# Multivariate genetic analysis maps shared biology between psoriasis and cardiovascular diseases

**DOI:** 10.64898/2026.10.19.26365878

**Authors:** Charalabos Antonatos, Eleftheria Georgalaki, Ioanna Tzoulaki, Yiannis Vasilopoulos

## Abstract

Psoriasis is associated with increased cardiovascular morbidity, but the extent and structure of the shared genetic architecture remain incompletely understood. We integrated large-scale European-ancestry genome-wide summary statistics for psoriasis and seven cardiovascular diseases to quantify genetic overlap, model shared liability and prioritize candidate mechanisms. Psoriasis showed modest genetic correlations with all cardiovascular outcomes, but mixture modelling estimated that more than half of psoriasis-associated non-zero variants were shared with five cardiovascular diseases. Genomic structural equation modelling of a latent psoriasis-CVD factor identified 167 independent risk loci, including 50 not genome-wide significant in any component trait. Multimodal prioritization nominated 473 candidate genes and 90 approved compounds with therapeutic relevance, including shared targets involving *PDE4B*, *GLP1R*, *KEAP1* and *PRDM16*. Mediation and Mendelian randomization analyses implicated cardiometabolic traits, although no single trait accounted for more than half of the shared liability. These results prioritize genetic mechanisms and pharmacological hypotheses for psoriasis-associated cardiovascular multimorbidity.

## Supplementary material for "Multivariate genetic analysis maps shared biology between psoriasis and cardiovascular diseases": Table S (part 4 of 16)

### Sheet: Table S10 (continued)
nsnps	PP.H0.abf	PP.H1.abf	PP.H2.abf	PP.H3.abf	PP.H4.abf	Gene	Tissue
1571	0.000915488	0.812981	0.000132064	0.117208	0.0687633	ENSG00000145860	skin.not.sun.exposed
1611	0.000842742	0.74838	0.000181249	0.160865	0.0897306	ENSG00000164332	skin.not.sun.exposed
1476	0.00483545	0.830866	0.000634911	0.109041	0.0546228	ENSG00000187837	skin.not.sun.exposed
1467	0.00361333	0.620873	0.000675925	0.115884	0.258954	ENSG00000010704	skin.not.sun.exposed
1463	0.00475352	0.816798	0.000722929	0.124167	0.0535585	ENSG00000197061	skin.not.sun.exposed
1434	0.00485587	0.834387	0.000609144	0.104614	0.0555344	ENSG00000180596	skin.not.sun.exposed
1435	0.00488062	0.83864	0.000586541	0.10073	0.0551628	ENSG00000180573	skin.not.sun.exposed
1408	0.00484431	0.832409	0.000621236	0.106693	0.0554331	ENSG00000168298	skin.not.sun.exposed
1405	0.00485295	0.833892	0.000599702	0.10299	0.0576655	ENSG00000158373	skin.not.sun.exposed
1380	0.00480911	0.826376	0.000653398	0.112221	0.0559399	ENSG00000196866	skin.not.sun.exposed
1363	0.00488888	0.840143	0.000563966	0.0968587	0.0575456	ENSG00000124575	skin.not.sun.exposed
1335	0.00477127	0.820139	0.000648267	0.111368	0.0630728	ENSG00000158406	skin.not.sun.exposed
1292	7.23251e-50	1.24333e-47	0.0057833	0.994196	2.09517e-05	ENSG00000186470	skin.not.sun.exposed
1281	5.9303e-07	0.000101947	0.00578272	0.994099	1.61074e-05	ENSG00000124508	skin.not.sun.exposed
1261	0.000307757	0.0529068	0.00545315	0.937451	0.00388134	ENSG00000026950	skin.not.sun.exposed
1165	0.00475591	0.81761	0.000674416	0.115881	0.0610782	ENSG00000111801	skin.not.sun.exposed
1146	0.00450681	0.774791	0.00098415	0.16914	0.0505785	ENSG00000112763	skin.not.sun.exposed
1763	0.0329573	0.766703	0.00571867	0.132975	0.0616465	ENSG00000137309	skin.not.sun.exposed
1765	0.032873	0.76482	0.00584471	0.135922	0.06054	ENSG00000186577	skin.not.sun.exposed
1802	0.0331916	0.772267	0.00559059	0.130017	0.0589335	ENSG00000272325	skin.not.sun.exposed
1818	0.0322177	0.749611	0.006464	0.150337	0.0613708	ENSG00000124614	skin.not.sun.exposed
1833	0.0325969	0.758436	0.00582447	0.135451	0.0676912	ENSG00000124507	skin.not.sun.exposed
1905	0.0331567	0.772435	0.0055993	0.130386	0.0584231	ENSG00000124664	skin.not.sun.exposed
1927	0.0301711	0.702925	0.00777593	0.181085	0.0780427	ENSG00000196821	skin.not.sun.exposed
2411	4.8249e-90	4.742e-88	0.0100715	0.98984	8.88164e-05	ENSG00000124721	skin.not.sun.exposed
2538	0.00762472	0.749847	0.00199429	0.196082	0.0444519	ENSG00000112164	skin.not.sun.exposed
2619	0.00701417	0.689804	0.00218956	0.215245	0.0857474	ENSG00000112167	skin.not.sun.exposed
2697	0.00680454	0.669172	0.00283905	0.279156	0.0420286	ENSG00000164626	skin.not.sun.exposed
1844	0.00112193	0.750418	0.000210518	0.140701	0.107548	ENSG00000112658	skin.not.sun.exposed
1849	0.00101499	0.67889	0.000201808	0.134797	0.185096	ENSG00000112659	skin.not.sun.exposed
1874	0.00039406	0.263574	0.00105913	0.70839	0.0265832	ENSG00000112667	skin.not.sun.exposed
1820	0.00117245	0.784213	0.000240107	0.160546	0.0538289	ENSG00000146215	skin.not.sun.exposed
1884	0.00115931	0.775422	0.000237944	0.159089	0.064092	ENSG00000171467	skin.not.sun.exposed
1897	0.000637586	0.42646	0.000115464	0.0767338	0.496053	ENSG00000124574	skin.not.sun.exposed
1901	0.000792547	0.530109	0.000156485	0.104303	0.364639	ENSG00000171462	skin.not.sun.exposed
1916	0.00118554	0.792968	0.00023674	0.1583	0.0473088	ENSG00000137221	skin.not.sun.exposed
1951	0.00119501	0.799304	0.000218427	0.146045	0.0532379	ENSG00000171453	skin.not.sun.exposed
1948	0.0011456	0.766252	0.000235855	0.157681	0.0746865	ENSG00000204052	skin.not.sun.exposed
1950	0.001179	0.788587	0.000235009	0.157136	0.0528635	ENSG00000137207	skin.not.sun.exposed
1971	0.00117794	0.787809	0.000229463	0.153408	0.0573757	ENSG00000124571	skin.not.sun.exposed
1972	0.00114447	0.765423	0.000230441	0.15404	0.0791616	ENSG00000170734	skin.not.sun.exposed
2016	0.0011846	0.79226	0.000228716	0.152912	0.0534143	ENSG00000172432	skin.not.sun.exposed
2015	0.00111272	0.744184	0.000225815	0.150921	0.103557	ENSG00000124688	skin.not.sun.exposed
2020	0.0011455	0.766111	0.000226499	0.151401	0.0811165	ENSG00000172426	skin.not.sun.exposed
2033	0.00118961	0.795607	0.000228158	0.152541	0.0504349	ENSG00000096080	skin.not.sun.exposed
2510	3.85221e-13	3.23799e-08	3.28437e-06	0.275345	0.724652	ENSG00000146243	skin.not.sun.exposed
2782	9.13726e-06	0.768036	2.26503e-06	0.190346	0.041606	ENSG00000146247	skin.not.sun.exposed
2746	8.40048e-06	0.706106	2.20835e-06	0.185515	0.108369	ENSG00000118418	skin.not.sun.exposed
2596	0.00664055	0.724801	0.00198361	0.216457	0.050118	ENSG00000196591	skin.not.sun.exposed
1744	0.0499216	0.745051	0.00834843	0.124523	0.0721562	ENSG00000152894	skin.not.sun.exposed
2752	0.242302	0.51638	0.0616796	0.131399	0.0482389	ENSG00000120278	skin.not.sun.exposed
3033	0.2364	0.503888	0.0667718	0.142274	0.0506657	ENSG00000120254	skin.not.sun.exposed
2674	0.0759006	0.535973	0.0428805	0.302758	0.0424877	ENSG00000131018	skin.not.sun.exposed
2712	0.0934133	0.659632	0.0258783	0.1827	0.0383767	ENSG00000120279	skin.not.sun.exposed
2758	0.0914338	0.645662	0.025559	0.180429	0.0569168	ENSG00000146469	skin.not.sun.exposed
1954	0.10004	0.677766	0.0209016	0.141548	0.0597454	ENSG00000197081	skin.not.sun.exposed
1930	0.0488141	0.330687	0.0765825	0.518777	0.025139	ENSG00000175003	skin.not.sun.exposed
1889	0.0445851	0.302149	0.0790474	0.535658	0.0385603	ENSG00000146477	skin.not.sun.exposed
2507	1.1486e-07	0.0714054	1.4847e-06	0.922996	0.00559727	ENSG00000073067	skin.not.sun.exposed
2468	2.07802e-16	1.29098e-10	1.60964e-06	0.999998	1.29377e-09	ENSG00000105963	skin.not.sun.exposed
2052	0.000179117	0.0100772	0.0112353	0.63176	0.346749	ENSG00000164818	skin.not.sun.exposed
2210	0.00969514	0.703842	0.00263042	0.190869	0.0929629	ENSG00000164828	skin.not.sun.exposed
2053	7.29463e-10	4.10402e-08	0.0174637	0.982521	1.54345e-05	ENSG00000188191	skin.not.sun.exposed
2313	1.27958e-06	0.725015	2.80021e-07	0.158545	0.116439	ENSG00000239857	skin.not.sun.exposed
2489	9.66724e-07	0.60084	5.51155e-07	0.342498	0.0566608	ENSG00000240230	skin.not.sun.exposed
2575	1.00523e-06	0.626483	5.12706e-07	0.319475	0.0540404	ENSG00000164849	skin.not.sun.exposed
2577	5.17438e-13	3.22507e-07	1.60442e-06	0.999998	2.27274e-08	ENSG00000164850	skin.not.sun.exposed
2510	1.14394e-06	0.712988	3.84688e-07	0.239719	0.0472907	ENSG00000146540	skin.not.sun.exposed
2836	1.05347e-06	0.656601	2.6629e-07	0.165794	0.177603	ENSG00000225968	skin.not.sun.exposed
3736	0.224186	0.423768	0.105441	0.199263	0.0473433	ENSG00000106460	skin.not.sun.exposed
3707	6.4082e-15	1.20866e-14	0.346397	0.653343	0.000260247	ENSG00000146530	skin.not.sun.exposed
2236	0.313735	0.350965	0.0900731	0.100617	0.144609	ENSG00000048052	skin.not.sun.exposed
2331	0.105198	0.641203	0.0277008	0.168785	0.0571134	ENSG00000122691	skin.not.sun.exposed
2253	0.0137694	0.62473	0.00683521	0.310074	0.0445916	ENSG00000050344	skin.not.sun.exposed
2218	0.0165953	0.759753	0.00345765	0.158234	0.0619598	ENSG00000122565	skin.not.sun.exposed
2217	0.0170113	0.778798	0.00312243	0.142891	0.0581783	ENSG00000122566	skin.not.sun.exposed
2111	0.00747799	0.342492	0.00511304	0.233766	0.411151	ENSG00000086300	skin.not.sun.exposed
2383	0.000314483	0.765297	7.03508e-05	0.171136	0.0631821	ENSG00000253276	skin.not.sun.exposed
2415	0.000322597	0.785043	6.71535e-05	0.163367	0.0511994	ENSG00000105851	skin.not.sun.exposed
2299	0.000302484	0.736096	7.15011e-05	0.173908	0.0896221	ENSG00000105865	skin.not.sun.exposed
2300	0.000324959	0.790788	6.28802e-05	0.152963	0.0558611	ENSG00000164597	skin.not.sun.exposed
2285	0.00030869	0.751197	8.01568e-05	0.195008	0.0534063	ENSG00000075790	skin.not.sun.exposed
2313	0.000273007	0.664366	6.45821e-05	0.156983	0.178313	ENSG00000091137	skin.not.sun.exposed
2322	0.000306959	0.746988	7.47568e-05	0.181851	0.070779	ENSG00000105879	skin.not.sun.exposed
2263	0.000331174	0.656939	8.53872e-05	0.169207	0.173438	ENSG00000091138	skin.not.sun.exposed
1207	0.000783975	0.832851	8.33682e-05	0.088488	0.0777932	ENSG00000128573	skin.not.sun.exposed
1877	0.00449622	0.778529	0.000742648	0.128503	0.0877287	ENSG00000105894	skin.not.sun.exposed
2158	0.00444927	0.770519	0.00103752	0.179633	0.0443611	ENSG00000157680	skin.not.sun.exposed
1945	0.0391537	0.75887	0.00690583	0.133786	0.0612847	ENSG00000157764	skin.not.sun.exposed
1912	0.0385399	0.746944	0.00759943	0.147225	0.059692	ENSG00000090263	skin.not.sun.exposed
1866	0.0380421	0.737217	0.00818733	0.158604	0.0579498	ENSG00000261115	skin.not.sun.exposed
2038	8.30923e-13	0.087613	8.57084e-12	0.903706	0.00868085	ENSG00000106560	skin.not.sun.exposed
2025	7.12174e-12	0.750921	1.6486e-12	0.173754	0.0753247	ENSG00000213203	skin.not.sun.exposed
2019	6.21421e-12	0.65523	2.67441e-12	0.281928	0.0628419	ENSG00000196329	skin.not.sun.exposed
2006	2.37755e-13	0.025069	9.22432e-12	0.972616	0.00231501	ENSG00000002933	skin.not.sun.exposed
2008	1.54815e-16	1.63238e-05	9.48384e-12	0.999982	1.53472e-06	ENSG00000106565	skin.not.sun.exposed
2043	7.3789e-12	0.778036	1.33525e-12	0.140708	0.081256	ENSG00000002726	skin.not.sun.exposed
2243	6.78262e-12	0.715164	2.03632e-12	0.214641	0.0701955	ENSG00000055118	skin.not.sun.exposed
2269	6.43349e-12	0.678351	1.34707e-12	0.141856	0.179794	ENSG00000164867	skin.not.sun.exposed
2260	7.07847e-12	0.746358	1.58159e-12	0.166676	0.0869655	ENSG00000181652	skin.not.sun.exposed
2255	1.72349e-12	0.181726	7.6047e-12	0.801828	0.0164463	ENSG00000197150	skin.not.sun.exposed
2259	6.36177e-12	0.670789	2.47223e-12	0.260605	0.068606	ENSG00000213199	skin.not.sun.exposed
2260	7.15623e-12	0.754557	1.67984e-12	0.177055	0.0683878	ENSG00000164889	skin.not.sun.exposed
2259	7.2764e-12	0.767228	1.48911e-12	0.156936	0.0758354	ENSG00000164885	skin.not.sun.exposed
2248	7.29193e-12	0.768866	1.52708e-12	0.160946	0.0701886	ENSG00000164896	skin.not.sun.exposed
2245	7.22573e-12	0.761886	1.50656e-12	0.158773	0.0793411	ENSG00000164897	skin.not.sun.exposed
2242	7.35522e-12	0.775538	1.41176e-12	0.148781	0.0756807	ENSG00000133612	skin.not.sun.exposed
2988	0.0895349	0.670195	0.0234815	0.175725	0.041063	ENSG00000104626	skin.not.sun.exposed
3208	0.0824808	0.646658	0.0258747	0.202818	0.0421684	ENSG00000173281	skin.not.sun.exposed
2920	6.82921e-06	0.754994	1.83514e-06	0.20284	0.0421572	ENSG00000171060	skin.not.sun.exposed
2897	6.11642e-06	0.676193	2.48331e-06	0.27449	0.0493082	ENSG00000183638	skin.not.sun.exposed
2863	6.7666e-06	0.748073	1.7768e-06	0.196376	0.0555422	ENSG00000171056	skin.not.sun.exposed
2867	7.00256e-06	0.774159	1.67825e-06	0.185496	0.0403364	ENSG00000254093	skin.not.sun.exposed
2722	5.48922e-06	0.606851	2.06842e-06	0.228506	0.164635	ENSG00000171044	skin.not.sun.exposed
3705	5.17014e-05	0.551804	3.68239e-05	0.392963	0.0551449	ENSG00000104613	skin.not.sun.exposed
3651	6.46955e-05	0.690489	2.23594e-05	0.238568	0.0708559	ENSG00000175445	skin.not.sun.exposed
3556	6.34942e-05	0.677667	2.46454e-05	0.262979	0.0592658	ENSG00000147416	skin.not.sun.exposed
3576	6.35145e-05	0.677883	2.44607e-05	0.261006	0.061023	ENSG00000061337	skin.not.sun.exposed
2770	0.0322537	0.690803	0.0102928	0.220402	0.0462491	ENSG00000221818	skin.not.sun.exposed
2968	0.0327231	0.700922	0.0097736	0.209301	0.0472797	ENSG00000221914	skin.not.sun.exposed
2906	0.0330195	0.710478	0.00951272	0.204642	0.0423478	ENSG00000104765	skin.not.sun.exposed
2338	8.01549e-07	0.779482	1.7522e-07	0.170346	0.0501706	ENSG00000156831	skin.not.sun.exposed
2439	6.95586e-07	0.676436	2.74333e-07	0.266723	0.0568391	ENSG00000173334	skin.not.sun.exposed
2875	0.135931	0.47704	0.0529435	0.185653	0.148432	ENSG00000164975	skin.not.sun.exposed
2809	0.156916	0.550542	0.0440625	0.1545	0.0939795	ENSG00000164985	skin.not.sun.exposed
2730	4.02733e-11	1.41283e-10	0.203592	0.714139	0.0822689	ENSG00000164989	skin.not.sun.exposed
3092	0.0130613	0.71814	0.00394587	0.216906	0.0479469	ENSG00000136810	skin.not.sun.exposed
3029	0.0132098	0.726279	0.00380429	0.209114	0.0475935	ENSG00000165124	skin.not.sun.exposed
2613	0.0214303	0.726539	0.00570497	0.19336	0.0529659	ENSG00000182752	skin.not.sun.exposed
2422	0.0164896	0.670936	0.00539008	0.219226	0.0879583	ENSG00000119401	skin.not.sun.exposed
2630	0.0182699	0.743381	0.00465445	0.18934	0.0443556	ENSG00000148219	skin.not.sun.exposed
2603	0.0966459	0.663697	0.0259907	0.178451	0.0352157	ENSG00000136869	skin.not.sun.exposed
2938	0.000762954	0.0359589	0.0187079	0.881663	0.0629072	ENSG00000165995	skin.not.sun.exposed
3089	0.0149807	0.706059	0.00484692	0.228396	0.0457174	ENSG00000165997	skin.not.sun.exposed
3089	1.15424e-08	5.44008e-07	0.0203611	0.959623	0.0200154	ENSG00000241058	skin.not.sun.exposed
2005	0.452102	0.356667	0.0916077	0.0722427	0.0273809	ENSG00000072401	skin.not.sun.exposed
2061	0.370167	0.2935	0.160528	0.127232	0.0485725	ENSG00000108064	skin.not.sun.exposed
2048	0.0107712	0.0086713	0.541106	0.43561	0.00384162	ENSG00000122870	skin.not.sun.exposed
1172	2.48473e-05	0.860594	2.68739e-06	0.0930324	0.0463464	ENSG00000148842	skin.not.sun.exposed
1243	2.46383e-05	0.853356	2.9391e-06	0.101752	0.0448643	ENSG00000148798	skin.not.sun.exposed
1242	2.36373e-05	0.818687	2.76832e-06	0.0957963	0.0854908	ENSG00000076685	skin.not.sun.exposed
1244	2.47564e-05	0.857455	2.81497e-06	0.0974533	0.0450644	ENSG00000156374	skin.not.sun.exposed
1241	2.48009e-05	0.858995	2.73645e-06	0.0947324	0.0462448	ENSG00000148835	skin.not.sun.exposed
1243	2.43114e-05	0.84204	3.21147e-06	0.111185	0.046748	ENSG00000148843	skin.not.sun.exposed
1243	1.84689e-05	0.639683	2.45098e-06	0.0846154	0.275681	ENSG00000173915	skin.not.sun.exposed
1226	1.67438e-05	0.579932	2.75538e-06	0.0951095	0.324939	ENSG00000138172	skin.not.sun.exposed
1210	2.37357e-05	0.8221	3.27863e-06	0.113493	0.0643799	ENSG00000107954	skin.not.sun.exposed
1990	8.22604e-05	0.743916	1.60827e-05	0.145332	0.110654	ENSG00000196865	skin.not.sun.exposed
1990	8.50296e-05	0.768959	1.99896e-05	0.180724	0.0502114	ENSG00000198924	skin.not.sun.exposed
1992	7.37984e-05	0.667391	1.7246e-05	0.155786	0.176732	ENSG00000043591	skin.not.sun.exposed
2027	8.78631e-05	0.794584	1.70234e-05	0.153899	0.0514119	ENSG00000165813	skin.not.sun.exposed
2024	8.76179e-05	0.792367	1.756e-05	0.158754	0.0487736	ENSG00000095627	skin.not.sun.exposed
2038	8.79155e-05	0.795058	1.70483e-05	0.154124	0.0507123	ENSG00000165816	skin.not.sun.exposed
2043	8.68333e-05	0.785272	1.64421e-05	0.148627	0.0659975	ENSG00000169129	skin.not.sun.exposed
3258	6.17552e-12	1.7445e-10	0.0341887	0.965781	3.06271e-05	ENSG00000148814	skin.not.sun.exposed
3258	0.0240892	0.680487	0.00880662	0.248736	0.0378812	ENSG00000165752	skin.not.sun.exposed
3113	0.0227091	0.641486	0.00991646	0.280074	0.045815	ENSG00000171813	skin.not.sun.exposed
3039	0.0237786	0.671705	0.0091325	0.25794	0.0374437	ENSG00000180066	skin.not.sun.exposed
2855	0.0257133	0.72635	0.00700987	0.197972	0.0429555	ENSG00000068383	skin.not.sun.exposed
1731	9.77476e-06	0.0170393	0.000562847	0.981151	0.00123695	ENSG00000166478	skin.not.sun.exposed
1810	1.54619e-12	2.69531e-09	0.00057333	0.999426	3.47661e-07	ENSG00000166483	skin.not.sun.exposed
1813	0.000314647	0.548492	0.000220725	0.3847	0.0662725	ENSG00000133789	skin.not.sun.exposed
2336	0.000444693	0.775187	0.000102069	0.177879	0.046387	ENSG00000133812	skin.not.sun.exposed
2423	0.698682	0.0982087	0.170682	0.0239831	0.00844426	ENSG00000133794	skin.not.sun.exposed
2314	0.671226	0.0939535	0.200418	0.0280467	0.00635551	ENSG00000148925	skin.not.sun.exposed
2303	0.153427	0.586565	0.0395904	0.151289	0.0691292	ENSG00000149100	skin.not.sun.exposed
3113	9.6928e-12	0.726365	3.14517e-12	0.235657	0.0379785	ENSG00000052841	skin.not.sun.exposed
3138	1.1658e-82	8.73631e-72	1.33438e-11	0.999964	3.5836e-05	ENSG00000149084	skin.not.sun.exposed
1237	2.37735e-05	0.846717	2.82187e-06	0.100451	0.052806	ENSG00000135365	skin.not.sun.exposed
1215	2.33774e-05	0.832608	2.83484e-06	0.100899	0.0664664	ENSG00000157613	skin.not.sun.exposed
1173	2.36265e-05	0.84148	2.92959e-06	0.104286	0.0542076	ENSG00000149091	skin.not.sun.exposed
1168	2.20013e-06	0.81092	3.12201e-07	0.114997	0.0740812	ENSG00000110492	skin.not.sun.exposed
1153	2.26489e-06	0.834791	2.55084e-07	0.0939474	0.071259	ENSG00000180720	skin.not.sun.exposed
943	2.23853e-08	0.847824	2.10917e-09	0.0798105	0.0723657	ENSG00000110497	skin.not.sun.exposed
720	1.13536e-08	0.851214	1.01603e-09	0.0761023	0.0726841	ENSG00000165915	skin.not.sun.exposed
716	4.9795e-09	0.37333	7.8252e-09	0.586641	0.0400293	ENSG00000165916	skin.not.sun.exposed
715	1.12871e-08	0.846231	1.07488e-09	0.0805141	0.0732549	ENSG00000165917	skin.not.sun.exposed
751	1.15216e-08	0.863822	8.03265e-10	0.0601479	0.0760296	ENSG00000110536	skin.not.sun.exposed
752	1.15627e-08	0.866899	7.82739e-10	0.0586105	0.0744903	ENSG00000149187	skin.not.sun.exposed
751	1.11994e-08	0.83966	8.24929e-10	0.0617495	0.09859	ENSG00000213619	skin.not.sun.exposed
754	1.14636e-08	0.859478	8.75538e-10	0.0655682	0.0749538	ENSG00000123444	skin.not.sun.exposed
754	9.56006e-09	0.716762	9.05872e-10	0.0677019	0.215536	ENSG00000196666	skin.not.sun.exposed
755	1.14449e-23	8.58079e-16	1.33378e-08	1	1.62089e-10	ENSG00000172247	skin.not.sun.exposed
780	1.13679e-08	0.852447	9.445e-10	0.0707489	0.0768036	ENSG00000109919	skin.not.sun.exposed
836	1.13682e-08	0.852498	9.10154e-10	0.0681729	0.0793293	ENSG00000165923	skin.not.sun.exposed
854	1.09763e-08	0.82312	8.86238e-10	0.0663491	0.110531	ENSG00000109920	skin.not.sun.exposed
870	1.13994e-08	0.854849	9.75465e-10	0.0730788	0.0720726	ENSG00000030066	skin.not.sun.exposed
1595	0.00049786	0.774449	7.76317e-05	0.120656	0.10432	ENSG00000167992	skin.not.sun.exposed
1628	0.000501419	0.779985	7.61128e-05	0.118297	0.10114	ENSG00000149476	skin.not.sun.exposed
1634	0.00049842	0.775321	7.88323e-05	0.122526	0.101576	ENSG00000167986	skin.not.sun.exposed
1626	0.000528014	0.821356	7.66617e-05	0.119193	0.0588465	ENSG00000149483	skin.not.sun.exposed
1626	0.000503932	0.783894	7.23728e-05	0.112477	0.103053	ENSG00000162144	skin.not.sun.exposed
1639	2.64953e-05	0.0412149	0.000608058	0.945856	0.0122949	ENSG00000187049	skin.not.sun.exposed
1677	0.000508474	0.790961	8.9176e-05	0.138649	0.0697926	ENSG00000149532	skin.not.sun.exposed
1677	0.000511987	0.796426	8.30604e-05	0.129132	0.0738478	ENSG00000167985	skin.not.sun.exposed
1697	0.00038236	0.594784	0.000107457	0.166917	0.237809	ENSG00000162148	skin.not.sun.exposed
1620	0.000505684	0.786621	7.21514e-05	0.112135	0.100666	ENSG00000204950	skin.not.sun.exposed
1593	0.00052269	0.813075	7.9942e-05	0.124292	0.0620295	ENSG00000011347	skin.not.sun.exposed
1553	0.000516597	0.803597	7.11669e-05	0.110619	0.0851964	ENSG00000134780	skin.not.sun.exposed
1555	0.000513952	0.799482	7.16019e-05	0.111292	0.0886397	ENSG00000124920	skin.not.sun.exposed
1059	1.78627e-05	0.850151	1.72001e-06	0.0817936	0.0680358	ENSG00000142186	skin.not.sun.exposed
1063	1.78224e-05	0.848232	1.78296e-06	0.0847904	0.0669576	ENSG00000168056	skin.not.sun.exposed
1073	1.78333e-05	0.848754	1.75851e-06	0.0836265	0.0676004	ENSG00000173465	skin.not.sun.exposed
1073	1.7626e-05	0.838885	1.75398e-06	0.0834007	0.0776945	ENSG00000176973	skin.not.sun.exposed
1075	1.7659e-05	0.840455	1.8293e-06	0.0869905	0.0725353	ENSG00000173442	skin.not.sun.exposed
1074	1.76029e-05	0.837786	2.0053e-06	0.0953725	0.0668222	ENSG00000173338	skin.not.sun.exposed
1069	1.64025e-05	0.780655	2.66729e-06	0.126854	0.0924721	ENSG00000173327	skin.not.sun.exposed
1070	1.77647e-05	0.845488	1.84137e-06	0.0875708	0.0669215	ENSG00000197136	skin.not.sun.exposed
1071	1.77514e-05	0.844852	1.85937e-06	0.0884274	0.0667013	ENSG00000213445	skin.not.sun.exposed
1068	1.75605e-05	0.835769	1.92128e-06	0.0913681	0.0728432	ENSG00000173039	skin.not.sun.exposed
1056	1.7779e-05	0.846168	1.83066e-06	0.0870611	0.0667516	ENSG00000172977	skin.not.sun.exposed
1057	1.46446e-05	0.69699	2.03494e-06	0.0966438	0.206349	ENSG00000172922	skin.not.sun.exposed
1057	1.76966e-05	0.842248	1.71149e-06	0.0813796	0.076353	ENSG00000254470	skin.not.sun.exposed
1058	1.74948e-05	0.832639	1.79595e-06	0.0853941	0.0819472	ENSG00000172818	skin.not.sun.exposed
1040	1.68636e-23	8.02601e-19	2.10108e-05	0.999979	1.2857e-07	ENSG00000172803	skin.not.sun.exposed
1030	1.77828e-05	0.846351	1.72883e-06	0.0822097	0.07142	ENSG00000172732	skin.not.sun.exposed
1025	1.77822e-05	0.846319	1.70529e-06	0.0810887	0.0725726	ENSG00000172757	skin.not.sun.exposed
1018	1.56922e-05	0.74685	1.527e-06	0.0724948	0.180638	ENSG00000172638	skin.not.sun.exposed
1022	1.54055e-05	0.733204	4.27319e-06	0.203313	0.0634628	ENSG00000172543	skin.not.sun.exposed
1034	1.72124e-05	0.819203	1.8289e-06	0.0869501	0.0938282	ENSG00000172500	skin.not.sun.exposed
1034	1.73365e-05	0.825109	1.90492e-06	0.0905777	0.0842937	ENSG00000175602	skin.not.sun.exposed
1039	1.79749e-05	0.855491	1.61992e-06	0.0770303	0.067459	ENSG00000175592	skin.not.sun.exposed
1048	1.68912e-05	0.803915	1.73561e-06	0.0824905	0.113576	ENSG00000175573	skin.not.sun.exposed
2699	0.0209795	0.743898	0.00504107	0.178696	0.0513849	ENSG00000137500	skin.not.sun.exposed
2352	0.409574	0.302631	0.154211	0.113926	0.0196575	ENSG00000150672	skin.not.sun.exposed
2808	3.61386e-05	0.731367	1.11753e-05	0.226122	0.0424638	ENSG00000165895	skin.not.sun.exposed
2574	2.07232e-08	0.731287	6.18093e-09	0.218064	0.0506487	ENSG00000152402	skin.not.sun.exposed
2573	2.38241e-15	8.40713e-08	2.02244e-10	0.00614301	0.993857	ENSG00000152404	skin.not.sun.exposed
2502	2.19332e-08	0.773987	5.33293e-09	0.188152	0.0378602	ENSG00000137760	skin.not.sun.exposed
1882	0.00082869	0.60567	0.000256528	0.187285	0.20596	ENSG00000204381	skin.not.sun.exposed
1888	0.000134071	0.097989	2.48922e-05	0.0173085	0.884543	ENSG00000170145	skin.not.sun.exposed
1770	0.0010891	0.795994	0.000217452	0.158886	0.043814	ENSG00000137713	skin.not.sun.exposed
1855	0.00108977	0.796483	0.00017388	0.127009	0.0752447	ENSG00000086848	skin.not.sun.exposed
1853	7.81478e-05	0.0571162	1.66767e-05	0.011257	0.931532	ENSG00000137720	skin.not.sun.exposed
1852	0.000775595	0.566862	0.000144103	0.104994	0.327224	ENSG00000255561	skin.not.sun.exposed
1892	0.00108134	0.790322	0.000225196	0.164546	0.0438261	ENSG00000170276	skin.not.sun.exposed
1912	1.35394e-07	9.89556e-05	3.17078e-06	0.00131886	0.998579	ENSG00000109846	skin.not.sun.exposed
1923	0.00110445	0.807213	0.000198539	0.14506	0.0464231	ENSG00000150764	skin.not.sun.exposed
2097	9.87879e-05	0.0129667	0.00745594	0.978655	0.000823804	ENSG00000149294	skin.not.sun.exposed
2342	3.74759e-26	4.91912e-24	0.00191463	0.250569	0.747516	ENSG00000149292	skin.not.sun.exposed
2425	0.00544143	0.714252	0.00141112	0.185132	0.0937631	ENSG00000170209	skin.not.sun.exposed
2480	0.00128554	0.168742	0.00524545	0.68839	0.136338	ENSG00000149295	skin.not.sun.exposed
2553	0.00568383	0.746071	0.00139637	0.183227	0.0636214	ENSG00000166682	skin.not.sun.exposed
2604	0.00401493	0.527008	0.00147341	0.193128	0.274375	ENSG00000086827	skin.not.sun.exposed
2503	0.00513296	0.673738	0.00155508	0.204	0.115574	ENSG00000048028	skin.not.sun.exposed
2416	0.00560303	0.735432	0.00150506	0.197488	0.0599718	ENSG00000166736	skin.not.sun.exposed
2085	0.186605	0.602451	0.0405033	0.130724	0.0397156	ENSG00000110375	skin.not.sun.exposed
2086	0.178676	0.576861	0.0480678	0.155147	0.0412476	ENSG00000186174	skin.not.sun.exposed
2166	0.191737	0.619532	0.0366925	0.118526	0.0335127	ENSG00000186166	skin.not.sun.exposed
2195	0.181731	0.587211	0.0472064	0.152503	0.0313488	ENSG00000118181	skin.not.sun.exposed
2194	7.49991e-06	2.42338e-05	0.236281	0.763474	0.000214236	ENSG00000196655	skin.not.sun.exposed
2211	0.167427	0.541007	0.037459	0.120908	0.133199	ENSG00000137700	skin.not.sun.exposed
2174	0.190395	0.615216	0.0359402	0.11609	0.042359	ENSG00000149428	skin.not.sun.exposed
2177	1.98317e-05	6.40825e-05	0.0263506	0.0842578	0.889308	ENSG00000160695	skin.not.sun.exposed
2156	1.71405e-17	5.53917e-17	0.000317336	2.58535e-05	0.999657	ENSG00000256269	skin.not.sun.exposed
2146	0.161648	0.522388	0.0304249	0.0981347	0.187404	ENSG00000188486	skin.not.sun.exposed
2149	0.187674	0.606496	0.0410575	0.132652	0.0321206	ENSG00000172375	skin.not.sun.exposed
2150	0.182272	0.589045	0.0369157	0.119227	0.0725406	ENSG00000172269	skin.not.sun.exposed
2142	4.6107e-20	1.49009e-19	0.236199	0.763351	0.000449448	ENSG00000172273	skin.not.sun.exposed
2128	0.187227	0.606336	0.0411279	0.133161	0.0321484	ENSG00000172350	skin.not.sun.exposed
2120	0.192151	0.622771	0.0359805	0.116582	0.0325154	ENSG00000160703	skin.not.sun.exposed
2109	0.174961	0.567048	0.0363675	0.117763	0.10386	ENSG00000172367	skin.not.sun.exposed
2092	1.2639e-11	4.10292e-11	0.235421	0.764234	0.000344664	ENSG00000248712	skin.not.sun.exposed
2094	0.18591	0.603516	0.0421309	0.136737	0.0317062	ENSG00000110395	skin.not.sun.exposed
2037	0.181518	0.589266	0.0459394	0.1491	0.0341767	ENSG00000076706	skin.not.sun.exposed
2041	0.175785	0.590552	0.04325	0.145254	0.0451591	ENSG00000173456	skin.not.sun.exposed
2117	0.0109323	0.781143	0.00231459	0.165344	0.0402659	ENSG00000184232	skin.not.sun.exposed
2158	2.2481e-05	0.00160634	0.0137775	0.984446	0.000147935	ENSG00000137709	skin.not.sun.exposed
2324	1.59549e-05	0.00114001	0.000801202	0.0563059	0.941737	ENSG00000181264	skin.not.sun.exposed
2332	0.0109695	0.783795	0.00214566	0.153262	0.0498277	ENSG00000196914	skin.not.sun.exposed
2384	5.14043e-05	0.00367293	0.013729	0.980959	0.00158818	ENSG00000149403	skin.not.sun.exposed
2101	2.22561e-05	0.068423	0.000301071	0.92559	0.00566379	ENSG00000111321	skin.not.sun.exposed
2101	0.00025493	0.783742	4.93705e-05	0.151718	0.0642356	ENSG00000111319	skin.not.sun.exposed
2054	0.000257019	0.790164	5.22223e-05	0.1605	0.0490262	ENSG00000139193	skin.not.sun.exposed
2051	3.63605e-19	1.11785e-15	0.000325167	0.999674	9.45876e-07	ENSG00000139192	skin.not.sun.exposed
2034	1.5455e-24	4.75141e-21	0.000325167	0.999675	2.30655e-07	ENSG00000139190	skin.not.sun.exposed
2013	0.000242546	0.74567	4.69784e-05	0.144318	0.109722	ENSG00000010292	skin.not.sun.exposed
2013	0.000246722	0.758507	6.09514e-05	0.187332	0.0538542	ENSG00000111639	skin.not.sun.exposed
1997	0.000249759	0.767843	5.43708e-05	0.16709	0.0647627	ENSG00000111640	skin.not.sun.exposed
1988	6.51691e-05	0.200352	1.48251e-05	0.0448227	0.754745	ENSG00000010295	skin.not.sun.exposed
1996	0.000245391	0.754417	5.55872e-05	0.17082	0.0744621	ENSG00000111641	skin.not.sun.exposed
1989	0.000253915	0.780621	5.54023e-05	0.170277	0.0487934	ENSG00000111642	skin.not.sun.exposed
1992	0.000260574	0.801093	4.4192e-05	0.135799	0.0628036	ENSG00000184574	skin.not.sun.exposed
1990	0.000257867	0.79277	5.07098e-05	0.155848	0.051073	ENSG00000111644	skin.not.sun.exposed
1993	0.000262006	0.805495	4.6725e-05	0.143598	0.0505982	ENSG00000111653	skin.not.sun.exposed
2010	0.000239513	0.736344	5.39448e-05	0.165747	0.0976149	ENSG00000126746	skin.not.sun.exposed
2014	0.00023526	0.72327	7.50177e-05	0.230584	0.0458352	ENSG00000139200	skin.not.sun.exposed
2030	0.000254729	0.783125	5.19452e-05	0.159641	0.0569276	ENSG00000111652	skin.not.sun.exposed
2082	0.000235481	0.723948	6.48855e-05	0.199404	0.0763477	ENSG00000159335	skin.not.sun.exposed
2085	0.000247647	0.76135	6.15566e-05	0.189197	0.0491433	ENSG00000089693	skin.not.sun.exposed
2081	0.000247922	0.762198	4.83589e-05	0.148583	0.0889225	ENSG00000089692	skin.not.sun.exposed
2085	0.000252413	0.776005	5.35816e-05	0.164669	0.0590199	ENSG00000010610	skin.not.sun.exposed
2081	0.000247565	0.761101	5.74959e-05	0.1767	0.061894	ENSG00000250510	skin.not.sun.exposed
2076	7.06227e-20	2.17118e-16	0.000325167	0.999674	5.88238e-07	ENSG00000111664	skin.not.sun.exposed
2075	7.58884e-05	0.233307	0.000244394	0.751336	0.015037	ENSG00000111665	skin.not.sun.exposed
2073	0.00024723	0.760069	5.76012e-05	0.177023	0.0626027	ENSG00000111667	skin.not.sun.exposed
2089	0.000247239	0.760098	6.04696e-05	0.185851	0.0537438	ENSG00000111669	skin.not.sun.exposed
2391	0.252592	0.52558	0.0600734	0.124961	0.0367936	ENSG00000111261	skin.not.sun.exposed
2393	0.237928	0.495072	0.0615662	0.128028	0.0774064	ENSG00000165714	skin.not.sun.exposed
2393	0.258433	0.53774	0.0569017	0.118371	0.0285549	ENSG00000205791	skin.not.sun.exposed
2538	0.236341	0.491987	0.0631518	0.131385	0.0771345	ENSG00000111266	skin.not.sun.exposed
2572	0.248612	0.517571	0.0621289	0.129301	0.0423878	ENSG00000111269	skin.not.sun.exposed
2573	0.244001	0.513058	0.0607423	0.127667	0.0545308	ENSG00000111276	skin.not.sun.exposed
2621	0.250581	0.531824	0.060257	0.127858	0.0294802	ENSG00000178878	skin.not.sun.exposed
2597	0.0290416	0.685811	0.00933614	0.220416	0.055396	ENSG00000111605	skin.not.sun.exposed
2588	4.24064e-09	1.00159e-07	0.0134864	0.317866	0.668647	ENSG00000090382	skin.not.sun.exposed
2586	3.22301e-15	7.6126e-14	0.0405993	0.958938	0.000462944	ENSG00000127337	skin.not.sun.exposed
2622	0.0282155	0.66649	0.00982802	0.232088	0.0633783	ENSG00000166225	skin.not.sun.exposed
1972	0.068013	0.723886	0.0144702	0.153972	0.0396586	ENSG00000067715	skin.not.sun.exposed
724	5.44433e-21	0.87253	3.84707e-22	0.0615887	0.0658816	ENSG00000089234	skin.not.sun.exposed
724	5.32799e-21	0.853885	3.93669e-22	0.0630079	0.0831074	ENSG00000111271	skin.not.sun.exposed
750	1.54286e-23	0.00247265	5.72402e-23	0.00818419	0.989343	ENSG00000111275	skin.not.sun.exposed
763	4.29501e-21	0.688335	4.59481e-22	0.0734	0.238265	ENSG00000089022	skin.not.sun.exposed
749	4.89176e-21	0.783973	3.57323e-22	0.0571071	0.158919	ENSG00000198270	skin.not.sun.exposed
749	5.07918e-21	0.814009	4.00857e-22	0.0641211	0.12187	ENSG00000089248	skin.not.sun.exposed
861	5.3171e-21	0.852139	5.1953e-22	0.0831972	0.0646638	ENSG00000111300	skin.not.sun.exposed
1410	0.00959361	0.824962	0.00123472	0.106116	0.0580931	ENSG00000072609	skin.not.sun.exposed
1410	3.07327e-07	2.64273e-05	0.0114948	0.98845	2.83254e-05	ENSG00000196458	skin.not.sun.exposed
1386	0.00927842	0.797829	0.00124762	0.107195	0.0844497	ENSG00000198393	skin.not.sun.exposed
1363	0.0093407	0.803162	0.00154319	0.132638	0.0533159	ENSG00000198040	skin.not.sun.exposed
1349	0.00899316	0.773261	0.00171838	0.147684	0.0683434	ENSG00000196387	skin.not.sun.exposed
1322	1.25279e-06	0.000107719	0.00260841	0.223505	0.773778	ENSG00000214029	skin.not.sun.exposed
1322	0.000719753	0.0618865	0.00137362	0.117289	0.818731	ENSG00000256223	skin.not.sun.exposed
1281	0.00950892	0.817598	0.00107184	0.0920795	0.0797416	ENSG00000090612	skin.not.sun.exposed
2379	3.30136e-07	0.782288	7.40257e-08	0.175369	0.0423428	ENSG00000165487	skin.not.sun.exposed
2367	3.27864e-07	0.776905	7.72561e-08	0.183026	0.0400694	ENSG00000102678	skin.not.sun.exposed
1899	7.50998e-05	0.762718	1.58568e-05	0.160966	0.0762247	ENSG00000165572	skin.not.sun.exposed
1896	7.4926e-05	0.760953	1.35505e-05	0.137518	0.101441	ENSG00000120696	skin.not.sun.exposed
1906	7.6795e-05	0.779934	1.42203e-05	0.144347	0.0756282	ENSG00000120662	skin.not.sun.exposed
1902	7.64896e-05	0.776833	1.43155e-05	0.145311	0.0777647	ENSG00000172766	skin.not.sun.exposed
1880	6.79921e-05	0.690531	2.48221e-05	0.252037	0.0573383	ENSG00000102760	skin.not.sun.exposed
2309	7.42606e-05	0.754195	1.73864e-05	0.176508	0.0692052	ENSG00000102763	skin.not.sun.exposed
1977	0.00191367	0.746436	0.000438089	0.170799	0.0804131	ENSG00000184304	skin.not.sun.exposed
2581	5.94666e-06	0.729402	1.49521e-06	0.183311	0.0872793	ENSG00000100664	skin.not.sun.exposed
2560	8.32621e-07	0.102127	6.82733e-07	0.0829274	0.814944	ENSG00000075413	skin.not.sun.exposed
2453	2.84015e-26	3.48366e-21	8.15272e-06	0.999992	2.73353e-07	ENSG00000166165	skin.not.sun.exposed
2440	8.70095e-07	0.106724	4.83174e-07	0.05843	0.834845	ENSG00000166166	skin.not.sun.exposed
2425	5.87655e-06	0.720803	1.93076e-06	0.236779	0.0424098	ENSG00000126214	skin.not.sun.exposed
2427	4.43183e-06	0.543598	2.35214e-06	0.288339	0.168057	ENSG00000166170	skin.not.sun.exposed
2428	5.67021e-06	0.695494	2.11869e-06	0.259828	0.0446704	ENSG00000256053	skin.not.sun.exposed
1977	4.13121e-05	0.802972	7.98069e-06	0.155077	0.0419018	ENSG00000137872	skin.not.sun.exposed
2354	0.0271517	0.747518	0.00606673	0.166972	0.0522916	ENSG00000069667	skin.not.sun.exposed
1753	0.00937231	0.755702	0.00150137	0.120945	0.11248	ENSG00000140382	skin.not.sun.exposed
1753	0.00539519	0.435022	0.00332317	0.267663	0.288597	ENSG00000173517	skin.not.sun.exposed
1696	0.00656918	0.529654	0.00518217	0.417783	0.0408117	ENSG00000169783	skin.not.sun.exposed
2202	0.173128	0.603803	0.0389889	0.13593	0.0481498	ENSG00000103888	skin.not.sun.exposed
2011	0.126562	0.4412	0.0900436	0.313867	0.0283271	ENSG00000117899	skin.not.sun.exposed
2011	0.159313	0.555378	0.0370729	0.12912	0.119117	ENSG00000140406	skin.not.sun.exposed
2060	0.161508	0.562807	0.0375714	0.130817	0.107295	ENSG00000172349	skin.not.sun.exposed
2198	0.0123458	0.758438	0.00276846	0.170018	0.05643	ENSG00000140519	skin.not.sun.exposed
2155	0.0110319	0.677812	0.00244519	0.150076	0.158634	ENSG00000140534	skin.not.sun.exposed
2175	0.01182	0.726215	0.00313303	0.192426	0.0664065	ENSG00000166813	skin.not.sun.exposed
2151	0.0127159	0.781262	0.00236855	0.145465	0.0581889	ENSG00000166819	skin.not.sun.exposed
2144	0.0114339	0.702494	0.00374338	0.229939	0.0523896	ENSG00000166821	skin.not.sun.exposed
2032	0.0124093	0.762418	0.00254489	0.15629	0.0663374	ENSG00000166823	skin.not.sun.exposed
2032	0.0121818	0.748445	0.00289586	0.177861	0.0586165	ENSG00000188095	skin.not.sun.exposed
2101	0.0123238	0.757174	0.00300078	0.184324	0.0431775	ENSG00000166825	skin.not.sun.exposed
2041	3.1912e-17	1.96192e-15	0.0160052	0.983983	1.1392e-05	ENSG00000157823	skin.not.sun.exposed
2023	0.0122117	0.750787	0.00294279	0.180872	0.0531859	ENSG00000242498	skin.not.sun.exposed
2510	0.153126	0.625527	0.0368199	0.150377	0.0341506	ENSG00000140718	skin.not.sun.exposed
2511	0.153358	0.62648	0.0365109	0.149116	0.0345351	ENSG00000103494	skin.not.sun.exposed
1670	0.00164602	0.80785	0.000245279	0.120311	0.0699478	ENSG00000039068	skin.not.sun.exposed
1681	0.00162807	0.799057	0.000263537	0.129274	0.0697771	ENSG00000103047	skin.not.sun.exposed
1748	0.00158052	0.775965	0.00030437	0.149359	0.0727912	ENSG00000103044	skin.not.sun.exposed
1746	4.06574e-05	0.0199611	6.39486e-05	0.0304466	0.949488	ENSG00000141076	skin.not.sun.exposed
1745	0.00163267	0.801575	0.000260562	0.127856	0.0686757	ENSG00000168802	skin.not.sun.exposed
1730	0.000687382	0.337476	0.00127043	0.623692	0.0368744	ENSG00000168807	skin.not.sun.exposed
1175	4.44187e-05	0.86438	4.40988e-06	0.0857655	0.0498057	ENSG00000224470	skin.not.sun.exposed
1173	3.59669e-05	0.699909	1.02916e-05	0.200173	0.0998725	ENSG00000166747	skin.not.sun.exposed
1172	3.83957e-05	0.747173	6.79214e-06	0.132053	0.120729	ENSG00000182149	skin.not.sun.exposed
1196	4.45029e-05	0.866019	4.45069e-06	0.0865623	0.0473702	ENSG00000102984	skin.not.sun.exposed
1358	9.34856e-08	0.00181921	6.97495e-06	0.134868	0.863306	ENSG00000102967	skin.not.sun.exposed
1399	2.72413e-05	0.53011	4.95942e-06	0.0961356	0.373722	ENSG00000257017	skin.not.sun.exposed
1403	9.20137e-08	0.00179057	5.05511e-05	0.983701	0.0144575	ENSG00000261701	skin.not.sun.exposed
1429	4.12717e-05	0.803139	5.86026e-06	0.113957	0.082857	ENSG00000140829	skin.not.sun.exposed
1429	3.92553e-05	0.763901	6.47744e-06	0.12594	0.110113	ENSG00000140830	skin.not.sun.exposed
1533	4.16331e-05	0.810173	6.91095e-06	0.13443	0.0553485	ENSG00000118557	skin.not.sun.exposed
2272	0.132126	0.651078	0.0298634	0.147119	0.0398149	ENSG00000186187	skin.not.sun.exposed
2261	0.126576	0.623739	0.0310072	0.152731	0.0659473	ENSG00000166816	skin.not.sun.exposed
2233	3.32766e-05	0.000163977	0.168643	0.831023	0.00013633	ENSG00000184517	skin.not.sun.exposed
2158	0.135523	0.668422	0.026283	0.129591	0.0401807	ENSG00000168928	skin.not.sun.exposed
2144	0.134507	0.663462	0.0270307	0.133289	0.0417119	ENSG00000168925	skin.not.sun.exposed
2165	0.0465926	0.229848	0.0316227	0.155463	0.536474	ENSG00000050820	skin.not.sun.exposed
2203	0.131999	0.651201	0.0294638	0.145314	0.0420228	ENSG00000153774	skin.not.sun.exposed
2225	0.117226	0.578351	0.0335003	0.165172	0.10575	ENSG00000166822	skin.not.sun.exposed
2923	0.00484629	0.714539	0.00154137	0.227208	0.0518655	ENSG00000159842	skin.not.sun.exposed
2787	0.00490666	0.723465	0.00145754	0.214852	0.055319	ENSG00000184811	skin.not.sun.exposed
2677	0.000968601	0.142835	0.000488838	0.0713023	0.784405	ENSG00000108953	skin.not.sun.exposed
2657	0.00486765	0.717811	0.00149829	0.220891	0.0549325	ENSG00000167193	skin.not.sun.exposed
2669	0.00498936	0.73576	0.00140198	0.206693	0.0511555	ENSG00000197879	skin.not.sun.exposed
2682	0.00400589	0.590731	0.00106047	0.156135	0.248067	ENSG00000132376	skin.not.sun.exposed
2691	0.0047588	0.701761	0.00170703	0.251689	0.0400844	ENSG00000174238	skin.not.sun.exposed
2650	0.00505296	0.745139	0.00125794	0.18544	0.0631109	ENSG00000167703	skin.not.sun.exposed
2632	0.00495862	0.731227	0.0014884	0.219444	0.0428816	ENSG00000074660	skin.not.sun.exposed
2633	0.00503097	0.741895	0.00135325	0.199505	0.0522154	ENSG00000167705	skin.not.sun.exposed
2605	0.00453554	0.668836	0.00132183	0.194794	0.130512	ENSG00000174231	skin.not.sun.exposed
809	0.0892081	0.677752	0.00747573	0.0566274	0.168937	ENSG00000109016	skin.not.sun.exposed
813	1.59248e-10	1.20986e-09	0.116307	0.883621	7.20811e-05	ENSG00000178307	skin.not.sun.exposed
866	0.103045	0.782875	0.0076679	0.0582081	0.048204	ENSG00000034152	skin.not.sun.exposed
936	3.84074e-10	2.91796e-09	0.116282	0.883438	0.000279763	ENSG00000184185	skin.not.sun.exposed
1116	0.000202067	0.00153531	0.116075	0.881942	0.000245131	ENSG00000212719	skin.not.sun.exposed
1370	0.109461	0.73947	0.0123837	0.0836035	0.0550814	ENSG00000109079	skin.not.sun.exposed
1370	0.105506	0.712754	0.0140629	0.0949296	0.0727472	ENSG00000109083	skin.not.sun.exposed
1366	0.102968	0.695603	0.0165416	0.111674	0.073213	ENSG00000004142	skin.not.sun.exposed
1366	0.0704502	0.475928	0.054399	0.367462	0.0317604	ENSG00000244045	skin.not.sun.exposed
1352	0.0837254	0.565606	0.0387185	0.261512	0.0504378	ENSG00000004139	skin.not.sun.exposed
1343	0.107852	0.728601	0.0147318	0.099472	0.0493434	ENSG00000109072	skin.not.sun.exposed
1304	0.109734	0.741314	0.012381	0.0835871	0.0529832	ENSG00000076351	skin.not.sun.exposed
1217	0.109475	0.739638	0.0122092	0.0824319	0.0562455	ENSG00000007216	skin.not.sun.exposed
1212	0.100133	0.676516	0.013631	0.0919762	0.117744	ENSG00000109101	skin.not.sun.exposed
1188	0.0626788	0.423468	0.0183417	0.123547	0.371964	ENSG00000109103	skin.not.sun.exposed
1190	0.106948	0.722559	0.013453	0.0908248	0.0662151	ENSG00000087111	skin.not.sun.exposed
1184	0.109317	0.738554	0.0118413	0.0799409	0.0603476	ENSG00000109107	skin.not.sun.exposed
1179	0.109548	0.741277	0.0110268	0.0745513	0.0635973	ENSG00000076382	skin.not.sun.exposed
1167	0.107407	0.726766	0.012735	0.0861045	0.0669873	ENSG00000167524	skin.not.sun.exposed
1161	0.109895	0.74362	0.0122359	0.0827441	0.0515049	ENSG00000007202	skin.not.sun.exposed
1152	0.109342	0.73986	0.0121874	0.0824098	0.0562005	ENSG00000109111	skin.not.sun.exposed
1152	0.105346	0.712818	0.0130831	0.0884459	0.0803072	ENSG00000132581	skin.not.sun.exposed
1072	8.81577e-30	5.96531e-29	0.128704	0.870894	0.000401281	ENSG00000167525	skin.not.sun.exposed
1062	0.00307153	0.0207838	0.124677	0.843635	0.007832	ENSG00000109113	skin.not.sun.exposed
1058	0.109479	0.740803	0.011062	0.0747881	0.0638675	ENSG00000198242	skin.not.sun.exposed
1052	0.0960643	0.650029	0.0229603	0.155288	0.0756588	ENSG00000160602	skin.not.sun.exposed
1051	0.110305	0.746392	0.0106679	0.0721249	0.0605103	ENSG00000160606	skin.not.sun.exposed
1042	0.110961	0.750836	0.0100552	0.0679796	0.0601679	ENSG00000076604	skin.not.sun.exposed
1021	0.108581	0.734713	0.0102412	0.0692195	0.0772449	ENSG00000173065	skin.not.sun.exposed
1313	8.19692e-06	0.813237	1.09351e-06	0.108411	0.0783427	ENSG00000125691	skin.not.sun.exposed
1312	7.07296e-06	0.701726	1.03456e-06	0.102446	0.19582	ENSG00000002834	skin.not.sun.exposed
763	2.27309e-08	0.869823	2.02985e-09	0.077622	0.0525552	ENSG00000073969	skin.not.sun.exposed
983	2.28885e-08	0.875853	1.95332e-09	0.0746966	0.0494507	ENSG00000108379	skin.not.sun.exposed
983	2.24642e-08	0.859616	2.117e-09	0.0809498	0.0594343	ENSG00000158955	skin.not.sun.exposed
1063	1.76237e-10	0.0067439	2.16143e-08	0.826928	0.166328	ENSG00000108433	skin.not.sun.exposed
1112	1.30948e-08	0.501088	3.76432e-09	0.143691	0.355222	ENSG00000179673	skin.not.sun.exposed
1320	2.18733e-08	0.837397	2.98982e-09	0.114414	0.0481888	ENSG00000004897	skin.not.sun.exposed
1332	2.1012e-08	0.804423	3.76727e-09	0.144175	0.051402	ENSG00000198336	skin.not.sun.exposed
1720	1.40189e-08	0.226726	4.63652e-08	0.749837	0.0234366	ENSG00000005243	skin.not.sun.exposed
1728	4.93108e-08	0.7975	9.82048e-09	0.158782	0.0437174	ENSG00000082641	skin.not.sun.exposed
1714	4.8212e-08	0.779713	9.25605e-09	0.149624	0.0706636	ENSG00000108468	skin.not.sun.exposed
1712	7.37887e-23	1.19335e-15	6.18331e-08	1	9.51935e-11	ENSG00000002919	skin.not.sun.exposed
1664	5.11336e-08	0.828473	7.76655e-09	0.125789	0.0457387	ENSG00000141293	skin.not.sun.exposed
1766	4.96686e-08	0.80474	8.70612e-09	0.141004	0.0542566	ENSG00000120094	skin.not.sun.exposed
1652	5.14535e-08	0.833658	7.47245e-09	0.121025	0.0453172	ENSG00000136436	skin.not.sun.exposed
1615	5.09999e-08	0.826309	7.7418e-09	0.125386	0.0483055	ENSG00000159199	skin.not.sun.exposed
1634	5.00818e-08	0.811432	7.81749e-09	0.126598	0.0619699	ENSG00000159202	skin.not.sun.exposed
1684	4.38254e-08	0.710065	1.55282e-08	0.251551	0.0383836	ENSG00000159210	skin.not.sun.exposed
1653	4.48181e-08	0.725626	1.3086e-08	0.211806	0.0625686	ENSG00000167080	skin.not.sun.exposed
1665	4.90631e-08	0.794052	9.35308e-09	0.151318	0.0546299	ENSG00000108798	skin.not.sun.exposed
1665	5.01743e-08	0.812035	8.76688e-09	0.14184	0.0461249	ENSG00000167083	skin.not.sun.exposed
1654	4.99632e-08	0.808456	9.06744e-09	0.146676	0.0448685	ENSG00000173868	skin.not.sun.exposed
1634	0.00616914	0.771711	0.00134256	0.167891	0.0528866	ENSG00000108387	skin.not.sun.exposed
1447	1.23553e-11	1.54555e-09	1.49491e-05	0.000870899	0.999114	ENSG00000121101	skin.not.sun.exposed
1446	1.96314e-19	2.45573e-17	0.0079306	0.992057	1.28958e-05	ENSG00000108384	skin.not.sun.exposed
1047	2.68431e-07	3.35793e-05	0.00226231	0.282288	0.715416	ENSG00000108395	skin.not.sun.exposed
3405	1.03224e-24	2.31683e-17	4.45538e-08	1	3.07679e-11	ENSG00000187775	skin.not.sun.exposed
3153	8.69178e-09	0.195085	4.9297e-09	0.109951	0.694964	ENSG00000108669	skin.not.sun.exposed
3105	1.11107e-08	0.249378	3.89989e-09	0.0868685	0.663754	ENSG00000055483	skin.not.sun.exposed
3087	3.18623e-08	0.715142	9.98729e-09	0.224102	0.0607559	ENSG00000178404	skin.not.sun.exposed
3135	3.2875e-08	0.737871	1.00205e-08	0.22487	0.0372587	ENSG00000035862	skin.not.sun.exposed
3225	3.20164e-08	0.718601	1.03246e-08	0.231684	0.0497152	ENSG00000108679	skin.not.sun.exposed
3236	3.21861e-08	0.72241	1.05569e-08	0.236906	0.0406839	ENSG00000171302	skin.not.sun.exposed
3264	3.17378e-08	0.712348	1.11497e-08	0.250216	0.0374358	ENSG00000173918	skin.not.sun.exposed
1357	1.45207e-09	0.796116	1.95619e-10	0.107154	0.0967298	ENSG00000134490	skin.not.sun.exposed
1371	1.48185e-09	0.812445	2.39052e-10	0.131007	0.0565483	ENSG00000101782	skin.not.sun.exposed
1409	1.8622e-15	1.02098e-06	2.18971e-12	0.000200738	0.999798	ENSG00000141452	skin.not.sun.exposed
1451	1.67557e-15	9.18651e-07	2.18345e-12	0.000197305	0.999802	ENSG00000141458	skin.not.sun.exposed
1495	1.52951e-09	0.838573	2.08321e-10	0.114167	0.0472597	ENSG00000154065	skin.not.sun.exposed
1545	1.48503e-09	0.814185	2.3478e-10	0.128664	0.0571507	ENSG00000053747	skin.not.sun.exposed
2701	0.000410928	0.00442094	0.0845961	0.910119	0.000452599	ENSG00000167216	skin.not.sun.exposed
2737	0.0623439	0.670673	0.0176344	0.189645	0.0597036	ENSG00000167220	skin.not.sun.exposed
2750	4.22185e-05	0.000454175	0.00152768	0.0154518	0.982524	ENSG00000134049	skin.not.sun.exposed
2530	0.195268	0.515531	0.0581923	0.153557	0.0774518	ENSG00000141627	skin.not.sun.exposed
2554	0.204525	0.539996	0.0608168	0.160537	0.0341254	ENSG00000177576	skin.not.sun.exposed
2555	0.20121	0.531245	0.0635516	0.167756	0.0362378	ENSG00000265681	skin.not.sun.exposed
2586	0.162275	0.428458	0.103661	0.273667	0.0319384	ENSG00000101670	skin.not.sun.exposed
2927	2.34911e-08	0.0963713	2.18911e-07	0.898069	0.00555977	ENSG00000142002	skin.not.sun.exposed
2878	3.33358e-08	0.136759	2.08028e-07	0.853416	0.0098241	ENSG00000141965	skin.not.sun.exposed
2853	1.65991e-07	0.680973	5.30166e-08	0.217397	0.10163	ENSG00000127666	skin.not.sun.exposed
2838	1.7333e-07	0.711082	4.6682e-08	0.191414	0.097504	ENSG00000105355	skin.not.sun.exposed
2881	1.74379e-07	0.715383	4.98369e-08	0.204374	0.0802428	ENSG00000205784	skin.not.sun.exposed
2887	1.23068e-07	0.504881	1.13873e-07	0.46713	0.0279885	ENSG00000127663	skin.not.sun.exposed
2858	1.78361e-07	0.731719	5.53986e-08	0.22723	0.0410515	ENSG00000105426	skin.not.sun.exposed
2784	3.12112e-07	0.220684	1.08396e-06	0.766419	0.0128954	ENSG00000090661	skin.not.sun.exposed
2799	1.00644e-06	0.711622	3.13753e-07	0.221777	0.0665998	ENSG00000167774	skin.not.sun.exposed
2782	9.68066e-07	0.684487	3.8262e-07	0.270492	0.0450197	ENSG00000167775	skin.not.sun.exposed
2798	7.7591e-59	5.4862e-53	1.41398e-06	0.999776	0.000222311	ENSG00000233927	skin.not.sun.exposed
2799	1.04337e-06	0.737732	3.07201e-07	0.217167	0.0451006	ENSG00000267855	skin.not.sun.exposed
2826	9.5925e-07	0.678253	3.93453e-07	0.278154	0.0435922	ENSG00000186994	skin.not.sun.exposed
2830	3.0195e-09	0.00213499	1.41059e-06	0.997381	0.000482205	ENSG00000167772	skin.not.sun.exposed
2836	1.04318e-06	0.737598	3.0554e-07	0.21599	0.0464101	ENSG00000185236	skin.not.sun.exposed
2839	2.83666e-19	2.00571e-13	7.84072e-08	0.0544936	0.945506	ENSG00000099785	skin.not.sun.exposed
2843	1.01464e-06	0.717416	3.13143e-07	0.221352	0.0612309	ENSG00000099783	skin.not.sun.exposed
2833	1.18349e-07	0.0836807	7.82134e-07	0.552657	0.363662	ENSG00000133246	skin.not.sun.exposed
2813	1.06697e-06	0.754421	2.82643e-07	0.199801	0.0457766	ENSG00000133250	skin.not.sun.exposed
2726	7.14127e-07	0.504935	1.8391e-07	0.129671	0.365393	ENSG00000142347	skin.not.sun.exposed
2713	1.05517e-06	0.746076	2.80496e-07	0.198273	0.0556498	ENSG00000142303	skin.not.sun.exposed
1763	1.09396e-21	0.779654	1.84317e-22	0.131272	0.0890736	ENSG00000130813	skin.not.sun.exposed
1727	1.14223e-21	0.814054	1.68605e-22	0.120098	0.0658479	ENSG00000130812	skin.not.sun.exposed
1725	1.13112e-21	0.806138	1.99728e-22	0.142293	0.0515692	ENSG00000130810	skin.not.sun.exposed
1712	1.12151e-21	0.79929	2.07776e-22	0.148028	0.0526822	ENSG00000244165	skin.not.sun.exposed
1705	1.09768e-21	0.782307	1.99246e-22	0.141925	0.075768	ENSG00000130811	skin.not.sun.exposed
1705	1.1341e-21	0.808262	1.58505e-22	0.112886	0.0788519	ENSG00000130816	skin.not.sun.exposed
1705	8.64535e-22	0.616146	2.19349e-22	0.156101	0.227753	ENSG00000267534	skin.not.sun.exposed
1696	7.44047e-22	0.530276	4.5701e-22	0.325563	0.144162	ENSG00000105364	skin.not.sun.exposed
1681	1.15088e-21	0.82022	1.76179e-22	0.125507	0.0542733	ENSG00000090339	skin.not.sun.exposed
1712	1.14737e-21	0.81772	1.80539e-22	0.128615	0.0536648	ENSG00000105376	skin.not.sun.exposed
1714	1.0264e-21	0.731504	2.31733e-22	0.16505	0.103445	ENSG00000220201	skin.not.sun.exposed
1690	1.10538e-21	0.787798	1.95432e-22	0.139209	0.0729924	ENSG00000161847	skin.not.sun.exposed
1689	1.15525e-21	0.823338	1.73187e-22	0.123376	0.0532863	ENSG00000076662	skin.not.sun.exposed
1658	1.14781e-21	0.818036	1.80295e-22	0.128441	0.0535227	ENSG00000105397	skin.not.sun.exposed
1635	1.13837e-21	0.811304	1.72535e-22	0.122898	0.0657976	ENSG00000065989	skin.not.sun.exposed
1633	1.1295e-21	0.804983	1.92726e-22	0.137297	0.0577205	ENSG00000105401	skin.not.sun.exposed
1552	1.10474e-21	0.78734	2.13832e-22	0.152336	0.0603245	ENSG00000079999	skin.not.sun.exposed
1547	6.60462e-23	0.0470705	1.3326e-21	0.949732	0.00319755	ENSG00000180739	skin.not.sun.exposed
1632	1.13495e-21	0.808866	1.78282e-22	0.126996	0.0641385	ENSG00000079805	skin.not.sun.exposed
1706	1.15631e-21	0.82409	1.71653e-22	0.122282	0.0536273	ENSG00000099203	skin.not.sun.exposed
1706	1.14404e-21	0.815345	1.78449e-22	0.127122	0.057533	ENSG00000214212	skin.not.sun.exposed
1716	1.14678e-21	0.817302	1.82783e-22	0.130215	0.0524825	ENSG00000142453	skin.not.sun.exposed
1682	1.16301e-21	0.828864	1.60428e-22	0.114279	0.0568567	ENSG00000130733	skin.not.sun.exposed
1681	1.05975e-21	0.755276	2.42657e-22	0.172868	0.0718563	ENSG00000142444	skin.not.sun.exposed
1675	1.09382e-21	0.779557	1.92306e-22	0.136971	0.083472	ENSG00000127616	skin.not.sun.exposed
1528	1.15815e-21	0.825402	1.69925e-22	0.121051	0.0535468	ENSG00000130164	skin.not.sun.exposed
1528	1.08997e-21	0.776809	1.79493e-22	0.127828	0.0953633	ENSG00000161888	skin.not.sun.exposed
1541	1.12835e-21	0.804162	1.9393e-22	0.138155	0.0576827	ENSG00000197256	skin.not.sun.exposed
1540	1.11094e-21	0.791758	1.68217e-22	0.119799	0.0884436	ENSG00000130173	skin.not.sun.exposed
1536	1.12984e-21	0.805229	1.88815e-22	0.134506	0.0602648	ENSG00000130158	skin.not.sun.exposed
1543	1.11546e-21	0.794981	2.048e-22	0.1459	0.0591186	ENSG00000130167	skin.not.sun.exposed
1577	1.14351e-21	0.814968	1.62205e-22	0.115532	0.0694994	ENSG00000183401	skin.not.sun.exposed
1577	1.15376e-21	0.822278	1.57828e-22	0.112418	0.0653044	ENSG00000105514	skin.not.sun.exposed
1578	1.14434e-21	0.815562	1.84334e-22	0.13132	0.0531182	ENSG00000105518	skin.not.sun.exposed
1572	1.12575e-21	0.80231	1.87682e-22	0.133695	0.0639949	ENSG00000105520	skin.not.sun.exposed
1560	1.11705e-21	0.796112	1.6089e-22	0.114575	0.0893121	ENSG00000173928	skin.not.sun.exposed
1556	1.16552e-21	0.830657	1.61913e-22	0.11534	0.0540025	ENSG00000187266	skin.not.sun.exposed
1554	1.16033e-21	0.826959	1.67588e-22	0.119385	0.0536557	ENSG00000205517	skin.not.sun.exposed
1602	1.0127e-21	0.721745	2.89352e-22	0.206147	0.0721085	ENSG00000130175	skin.not.sun.exposed
1602	1.14516e-21	0.816145	1.76357e-22	0.12563	0.058225	ENSG00000198003	skin.not.sun.exposed
1634	1.12093e-21	0.798875	2.06349e-22	0.147009	0.0541155	ENSG00000161914	skin.not.sun.exposed
1648	1.02596e-21	0.731193	1.69004e-22	0.120299	0.148508	ENSG00000130159	skin.not.sun.exposed
1644	1.15666e-21	0.824341	1.71656e-22	0.122285	0.0533746	ENSG00000130176	skin.not.sun.exposed
1631	1.08911e-21	0.776199	2.26187e-22	0.161139	0.0626619	ENSG00000130165	skin.not.sun.exposed
1631	1.13253e-21	0.807145	1.95206e-22	0.139068	0.0537872	ENSG00000198551	skin.not.sun.exposed
1619	1.01223e-22	0.0721408	1.29216e-21	0.920907	0.00695191	ENSG00000102575	skin.not.sun.exposed
3039	0.00407957	0.343421	0.00733791	0.617683	0.0274789	ENSG00000186529	skin.not.sun.exposed
3002	1.27798e-09	1.07581e-07	0.0117397	0.988251	8.74988e-06	ENSG00000186204	skin.not.sun.exposed
2798	4.39581e-09	3.70037e-07	0.0117259	0.987079	0.00119524	ENSG00000186115	skin.not.sun.exposed
2765	9.495e-88	7.99275e-86	0.01174	0.988254	5.6404e-06	ENSG00000171903	skin.not.sun.exposed
2694	5.22622e-11	0.733498	1.52224e-11	0.213593	0.052909	ENSG00000167460	skin.not.sun.exposed
2701	2.71821e-13	0.762592	6.94804e-14	0.194884	0.042524	ENSG00000167461	skin.not.sun.exposed
2521	2.70658e-13	0.759329	6.72446e-14	0.188602	0.052069	ENSG00000127511	skin.not.sun.exposed
2468	2.53212e-13	0.710383	6.05085e-14	0.169636	0.11998	ENSG00000127533	skin.not.sun.exposed
2397	2.43041e-13	0.681851	9.14727e-14	0.256564	0.0615851	ENSG00000160111	skin.not.sun.exposed
2407	1.41227e-13	0.396213	4.20733e-14	0.11755	0.486237	ENSG00000131351	skin.not.sun.exposed
2407	2.52573e-13	0.708593	5.81818e-14	0.1631	0.128307	ENSG00000099331	skin.not.sun.exposed
2364	2.67607e-13	0.750771	6.41805e-14	0.179989	0.0692405	ENSG00000053501	skin.not.sun.exposed
2353	2.4089e-13	0.675815	9.81128e-14	0.275206	0.0489796	ENSG00000099330	skin.not.sun.exposed
2350	2.54704e-13	0.714571	7.71599e-14	0.216403	0.0690263	ENSG00000160113	skin.not.sun.exposed
2374	2.76848e-13	0.776694	6.39779e-14	0.179446	0.0438598	ENSG00000105393	skin.not.sun.exposed
2384	1.48888e-14	0.0417705	3.39101e-13	0.951339	0.00689019	ENSG00000160117	skin.not.sun.exposed
2386	2.77597e-13	0.778797	6.25103e-14	0.175326	0.0458761	ENSG00000130307	skin.not.sun.exposed
2393	3.83649e-25	1.07633e-12	3.56444e-13	1	7.11687e-14	ENSG00000130312	skin.not.sun.exposed
2395	2.27222e-13	0.637471	5.1462e-14	0.144158	0.218371	ENSG00000130311	skin.not.sun.exposed
2394	8.91221e-14	0.250032	2.50276e-13	0.702099	0.0478691	ENSG00000127220	skin.not.sun.exposed
2380	2.72072e-13	0.763297	6.88522e-14	0.193121	0.043582	ENSG00000074855	skin.not.sun.exposed
2380	2.5788e-13	0.723482	8.42209e-14	0.236241	0.0402772	ENSG00000130299	skin.not.sun.exposed
2413	3.46579e-21	9.72324e-09	3.56444e-13	1	1.00702e-08	ENSG00000130300	skin.not.sun.exposed
2280	3.63321e-13	0.764845	8.33664e-14	0.175439	0.0597158	ENSG00000099308	skin.not.sun.exposed
2265	2.45859e-05	0.783814	4.95732e-06	0.157985	0.0581723	ENSG00000105647	skin.not.sun.exposed
2275	2.44755e-05	0.780294	5.18435e-06	0.165226	0.0544503	ENSG00000216490	skin.not.sun.exposed
2255	2.432e-05	0.775337	5.09288e-06	0.162302	0.0623317	ENSG00000254858	skin.not.sun.exposed
2252	2.43433e-05	0.776079	5.58938e-06	0.178147	0.0457444	ENSG00000105649	skin.not.sun.exposed
2219	1.36893e-13	4.36424e-09	3.1366e-05	0.999969	2.10681e-08	ENSG00000130518	skin.not.sun.exposed
2222	2.43818e-05	0.777307	5.46825e-06	0.174283	0.0483802	ENSG00000130522	skin.not.sun.exposed
2180	2.28858e-05	0.729613	7.01018e-06	0.223442	0.0469149	ENSG00000130520	skin.not.sun.exposed
2169	1.61169e-09	5.13817e-05	3.13632e-05	0.999876	4.11044e-05	ENSG00000130517	skin.not.sun.exposed
2131	2.43874e-05	0.777486	5.20764e-06	0.165966	0.0565183	ENSG00000130513	skin.not.sun.exposed
2120	2.44459e-05	0.779352	4.90542e-06	0.156324	0.0642955	ENSG00000175489	skin.not.sun.exposed
2106	2.17661e-05	0.693918	8.24471e-06	0.262803	0.0432492	ENSG00000130511	skin.not.sun.exposed
2093	2.44521e-05	0.779547	5.47464e-06	0.174489	0.0459341	ENSG00000105655	skin.not.sun.exposed
2082	2.46464e-05	0.785742	4.78806e-06	0.152584	0.0616441	ENSG00000105656	skin.not.sun.exposed
2082	2.49262e-05	0.794661	4.65718e-06	0.148417	0.0568929	ENSG00000105701	skin.not.sun.exposed
2081	2.38445e-05	0.760176	5.4856e-06	0.174819	0.0649757	ENSG00000105700	skin.not.sun.exposed
2073	2.22729e-05	0.710073	5.74385e-06	0.18301	0.106889	ENSG00000221983	skin.not.sun.exposed
2055	2.49745e-05	0.796202	4.917e-06	0.15671	0.0470585	ENSG00000006015	skin.not.sun.exposed
2020	2.50758e-05	0.799432	4.76182e-06	0.151761	0.0487774	ENSG00000006016	skin.not.sun.exposed
3447	1.62144e-36	1.75341e-35	0.0845692	0.914518	0.000912659	ENSG00000197013	skin.not.sun.exposed
3308	6.29055e-115	6.80096e-114	0.00129756	0.0130428	0.98566	ENSG00000197020	skin.not.sun.exposed
3265	0.00445564	0.0481454	0.0798455	0.862765	0.00478839	ENSG00000198521	skin.not.sun.exposed
2905	8.63628e-12	9.3178e-11	0.0848116	0.915043	0.000145296	ENSG00000160321	skin.not.sun.exposed
3197	0.00547429	0.22796	0.0176581	0.735304	0.0136039	ENSG00000125779	skin.not.sun.exposed
3316	0.0162441	0.676426	0.00622735	0.259274	0.0418286	ENSG00000101236	skin.not.sun.exposed
3303	0.0158401	0.659601	0.00675769	0.281362	0.0364392	ENSG00000088826	skin.not.sun.exposed
3228	0.0128381	0.534589	0.00874202	0.363946	0.0798843	ENSG00000171873	skin.not.sun.exposed
2489	0.272975	0.525944	0.0580066	0.111731	0.0313433	ENSG00000182621	skin.not.sun.exposed
2606	2.51611e-09	3.20379e-05	7.84876e-05	0.999393	0.000496391	ENSG00000125899	skin.not.sun.exposed
864	0.0424244	0.770152	0.00684981	0.124292	0.0562817	ENSG00000078747	skin.not.sun.exposed
884	0.0459581	0.835007	0.00337102	0.0611932	0.0544712	ENSG00000125971	skin.not.sun.exposed
899	0.00253485	0.0460568	0.0494068	0.897688	0.00431344	ENSG00000101460	skin.not.sun.exposed
974	0.0322031	0.587804	0.00896587	0.163447	0.207581	ENSG00000101464	skin.not.sun.exposed
972	0.0445098	0.812429	0.00449448	0.0819802	0.056587	ENSG00000078804	skin.not.sun.exposed
1065	0.000247967	0.0045282	0.0383493	0.700052	0.256822	ENSG00000198646	skin.not.sun.exposed
1101	0.0446813	0.816002	0.00423643	0.077311	0.0577695	ENSG00000131069	skin.not.sun.exposed
1102	0.0299365	0.546723	0.0195461	0.356918	0.0468761	ENSG00000131067	skin.not.sun.exposed
1063	0.0436645	0.797457	0.0042956	0.0783757	0.0762067	ENSG00000100983	skin.not.sun.exposed
2253	4.64928e-22	1.50548e-19	0.0030786	0.996878	4.33239e-05	ENSG00000124191	skin.not.sun.exposed
2253	0.00240886	0.78001	0.000544911	0.176407	0.0406299	ENSG00000149596	skin.not.sun.exposed
2270	0.00238023	0.770741	0.000548016	0.177404	0.0489271	ENSG00000132823	skin.not.sun.exposed
2381	0.00214623	0.694737	0.000820416	0.265533	0.0367633	ENSG00000197296	skin.not.sun.exposed
2430	0.0142037	0.74259	0.00341868	0.178673	0.0611149	ENSG00000258366	skin.not.sun.exposed
2309	0.0138081	0.721208	0.00337316	0.176097	0.0855138	ENSG00000197114	skin.not.sun.exposed
2306	0.014546	0.759746	0.00324686	0.169533	0.0529279	ENSG00000101246	skin.not.sun.exposed
2273	0.0136133	0.711029	0.00417286	0.217897	0.0532881	ENSG00000203896	skin.not.sun.exposed
2270	0.0139367	0.727921	0.00380685	0.198778	0.0555575	ENSG00000125520	skin.not.sun.exposed
2130	0.0143321	0.748512	0.00305253	0.159348	0.0747552	ENSG00000130584	skin.not.sun.exposed
2063	0.0115286	0.602094	0.00250453	0.130549	0.253324	ENSG00000268858	skin.not.sun.exposed
2062	0.0147462	0.770138	0.00297017	0.155064	0.0570825	ENSG00000101150	skin.not.sun.exposed
2005	0.013816	0.721558	0.00399609	0.208649	0.0519817	ENSG00000101152	skin.not.sun.exposed
1946	0.014041	0.733298	0.00289869	0.151287	0.0984754	ENSG00000198276	skin.not.sun.exposed
1927	0.0150315	0.785028	0.00269795	0.140845	0.0563976	ENSG00000196700	skin.not.sun.exposed
1912	0.0148739	0.776797	0.00290499	0.15166	0.0537632	ENSG00000130590	skin.not.sun.exposed
1910	0.00230407	0.120331	0.0162948	0.850992	0.010078	ENSG00000101161	skin.not.sun.exposed
1758	0.0134143	0.700551	0.0025274	0.13184	0.151667	ENSG00000171703	skin.not.sun.exposed
1758	0.0149211	0.779246	0.00265143	0.138404	0.064777	ENSG00000203883	skin.not.sun.exposed
1699	1.04217e-09	5.44265e-08	0.00021674	0.0103296	0.989454	ENSG00000171700	skin.not.sun.exposed
2416	0.00438575	0.74956	0.000959624	0.163926	0.0811683	ENSG00000180530	skin.not.sun.exposed
2294	6.04107e-07	0.0431557	1.33625e-05	0.95458	0.00224994	ENSG00000160201	skin.not.sun.exposed
1847	1.09189e-05	0.780017	2.32777e-06	0.166236	0.0537338	ENSG00000142178	skin.not.sun.exposed
1784	1.1157e-05	0.797025	2.10324e-06	0.150197	0.0527649	ENSG00000160207	skin.not.sun.exposed
1815	0.000807892	0.801098	0.000149239	0.147934	0.050011	ENSG00000186998	skin.not.sun.exposed
1815	0.000790819	0.784169	0.000140716	0.139458	0.075442	ENSG00000100263	skin.not.sun.exposed
1814	0.000787089	0.780471	0.000146044	0.144742	0.0738539	ENSG00000182944	skin.not.sun.exposed
1813	0.000800422	0.793713	0.00014837	0.147068	0.0582702	ENSG00000185340	skin.not.sun.exposed
1807	0.000810784	0.804009	0.000137369	0.136162	0.058881	ENSG00000100276	skin.not.sun.exposed
1824	0.000806655	0.800012	0.000149056	0.147778	0.0512548	ENSG00000100280	skin.not.sun.exposed
1883	0.000774364	0.767996	0.000185069	0.183499	0.0475457	ENSG00000100285	skin.not.sun.exposed
1972	1.71537e-13	1.70125e-10	0.000453611	0.449327	0.55022	ENSG00000100296	skin.not.sun.exposed
2001	0.000642643	0.637353	0.000321137	0.31845	0.0432332	ENSG00000184117	skin.not.sun.exposed
2037	0.000459638	0.455855	0.000343545	0.340514	0.202828	ENSG00000186575	skin.not.sun.exposed
2100	0.00022926	0.22737	0.000761021	0.754731	0.0169087	ENSG00000100319	skin.not.sun.exposed
2386	0.0202243	0.743571	0.00463793	0.170458	0.0611092	ENSG00000142611	skin.sun.exposed
2768	0.0153405	0.524655	0.0117119	0.400504	0.0477886	ENSG00000130762	skin.sun.exposed
2958	0.020333	0.682322	0.00694353	0.232949	0.0574517	ENSG00000162591	skin.sun.exposed
2975	0.0204878	0.687516	0.00661128	0.221793	0.0635914	ENSG00000158109	skin.sun.exposed
2994	0.0207635	0.696772	0.00648463	0.21755	0.0584297	ENSG00000078900	skin.sun.exposed
2994	1.40864e-10	4.72706e-09	0.0289352	0.970995	7.01749e-05	ENSG00000116213	skin.sun.exposed
2003	1.51588e-06	0.529389	3.79098e-07	0.132054	0.338556	ENSG00000162426	skin.sun.exposed
1788	6.99411e-07	0.244255	1.35002e-07	0.0464372	0.709307	ENSG00000142599	skin.sun.exposed
1865	0.00124958	0.733173	0.000236267	0.1385	0.126841	ENSG00000127124	skin.sun.exposed
1828	0.00136442	0.800558	0.00026274	0.154116	0.043699	ENSG00000044012	skin.sun.exposed
1834	0.00119973	0.703924	0.000222088	0.130143	0.164511	ENSG00000198815	skin.sun.exposed
1850	0.00185108	0.815788	0.000305309	0.134505	0.0475511	ENSG00000184588	skin.sun.exposed
1893	2.4801e-10	0.741435	5.15891e-11	0.154123	0.104442	ENSG00000065243	skin.sun.exposed
1790	2.56933e-10	0.768112	4.5545e-11	0.136063	0.0958249	ENSG00000137947	skin.sun.exposed
1764	1.01272e-18	3.02756e-09	3.3323e-10	0.996201	0.00379904	ENSG00000137944	skin.sun.exposed
1764	8.14722e-14	0.000243564	3.3441e-10	0.999731	2.5919e-05	ENSG00000213516	skin.sun.exposed
1752	7.31146e-83	2.18579e-73	3.345e-10	1	2.08002e-13	ENSG00000117226	skin.sun.exposed
1756	2.62811e-10	0.785682	4.91816e-11	0.146963	0.0673546	ENSG00000117228	skin.sun.exposed
1835	2.69654e-10	0.806141	5.08058e-11	0.151844	0.0420148	ENSG00000162645	skin.sun.exposed
1703	0.0251258	0.729665	0.00654561	0.190039	0.0486249	ENSG00000134243	skin.sun.exposed
1743	0.0272583	0.791605	0.00442895	0.128573	0.048135	ENSG00000143106	skin.sun.exposed
1813	0.0269248	0.78193	0.0045854	0.133112	0.0534478	ENSG00000143028	skin.sun.exposed
1825	0.0265503	0.771054	0.00490404	0.142364	0.0551275	ENSG00000162650	skin.sun.exposed
1835	0.0265856	0.772082	0.00506966	0.147181	0.0490822	ENSG00000174151	skin.sun.exposed
1841	4.96213e-15	1.44107e-13	0.0332862	0.966678	3.62276e-05	ENSG00000181754	skin.sun.exposed
1850	0.0250912	0.728685	0.00640536	0.185967	0.0538512	ENSG00000156097	skin.sun.exposed
1857	0.0198285	0.575849	0.00365669	0.105901	0.294765	ENSG00000065135	skin.sun.exposed
1893	0.0256093	0.743741	0.00599561	0.174073	0.0505816	ENSG00000116337	skin.sun.exposed
1898	0.0239829	0.696508	0.00417171	0.121	0.154337	ENSG00000134183	skin.sun.exposed
1900	2.91972e-84	8.47941e-83	0.0332853	0.966666	4.87099e-05	ENSG00000168765	skin.sun.exposed
1897	0.0255878	0.743117	0.00609429	0.176941	0.0482598	ENSG00000213366	skin.sun.exposed
1911	0.00354496	0.102953	0.0291875	0.847648	0.0166672	ENSG00000134184	skin.sun.exposed
1928	0.00108823	0.0316044	0.0321273	0.933042	0.00213778	ENSG00000134201	skin.sun.exposed
1937	3.42171e-20	9.93713e-19	0.0332865	0.966687	2.70314e-05	ENSG00000134202	skin.sun.exposed
2014	0.0622212	0.650845	0.0164742	0.172225	0.098234	ENSG00000134245	skin.sun.exposed
1950	0.0657739	0.694201	0.0127535	0.134512	0.0927592	ENSG00000116489	skin.sun.exposed
1946	0.00796761	0.0840928	0.0772914	0.815744	0.0149038	ENSG00000007341	skin.sun.exposed
1899	0.0630698	0.726773	0.0118564	0.136563	0.0617376	ENSG00000155363	skin.sun.exposed
1877	0.0601133	0.692694	0.0103057	0.118636	0.118251	ENSG00000155366	skin.sun.exposed
1868	0.0614481	0.708082	0.0126993	0.146266	0.0715044	ENSG00000155367	skin.sun.exposed
1656	2.34492e-06	2.70203e-05	0.00612907	0.0697006	0.924141	ENSG00000155380	skin.sun.exposed
1717	0.000339347	0.699851	0.000124917	0.25758	0.0421045	ENSG00000116830	skin.sun.exposed
1698	0.000369197	0.761413	6.72955e-05	0.138687	0.0994635	ENSG00000134253	skin.sun.exposed
1644	0.00039878	0.822424	6.53136e-05	0.134657	0.0424554	ENSG00000134258	skin.sun.exposed
1741	1.12141e-15	2.31273e-12	6.87645e-05	0.140957	0.858974	ENSG00000198162	skin.sun.exposed
1640	0.0100259	0.810524	0.00173679	0.14037	0.0373437	ENSG00000116667	skin.sun.exposed
1582	3.63873e-08	2.94174e-06	0.000176214	0.0132595	0.986561	ENSG00000116406	skin.sun.exposed
1364	0.0103122	0.833692	0.00132598	0.107151	0.0475184	ENSG00000135842	skin.sun.exposed
2250	1.40734e-06	0.789493	3.01691e-07	0.169203	0.0413024	ENSG00000134369	skin.sun.exposed
2133	1.39905e-06	0.784845	2.86304e-07	0.160557	0.0545964	ENSG00000198700	skin.sun.exposed
2145	5.24756e-11	2.9438e-05	1.78251e-06	0.999962	7.16545e-06	ENSG00000198892	skin.sun.exposed
2134	8.44832e-07	0.473937	2.20582e-07	0.12334	0.402721	ENSG00000163431	skin.sun.exposed
2138	1.40118e-06	0.786041	2.91415e-07	0.163429	0.0505288	ENSG00000134375	skin.sun.exposed
2134	1.72408e-14	9.67182e-09	1.78258e-06	0.999998	7.83056e-09	ENSG00000176393	skin.sun.exposed
2141	1.4332e-06	0.804005	2.66249e-07	0.149315	0.0466786	ENSG00000163435	skin.sun.exposed
2532	1.47937e-07	0.758968	3.39342e-08	0.174027	0.0670049	ENSG00000082497	skin.sun.exposed
2607	1.41055e-09	0.00723663	1.93377e-07	0.99209	0.000673122	ENSG00000054392	skin.sun.exposed
2254	0.00380487	0.773681	0.000801143	0.162845	0.0588683	ENSG00000181450	skin.sun.exposed
2110	0.00361114	0.734285	0.0008606	0.174907	0.086337	ENSG00000143740	skin.sun.exposed
2111	0.00368463	0.749225	0.00093861	0.1908	0.055352	ENSG00000081692	skin.sun.exposed
2176	0.00384864	0.782559	0.000760135	0.154503	0.0583296	ENSG00000143816	skin.sun.exposed
2229	0.00217011	0.44126	0.00239042	0.48599	0.0681888	ENSG00000154342	skin.sun.exposed
2263	0.00369365	0.751051	0.000916356	0.18627	0.0580688	ENSG00000143761	skin.sun.exposed
2262	0.00381732	0.776197	0.000780969	0.158738	0.0604667	ENSG00000143793	skin.sun.exposed
2271	0.00333658	0.678445	0.000700528	0.142267	0.175251	ENSG00000162910	skin.sun.exposed
2253	0.00368971	0.750249	0.000830558	0.168805	0.0764257	ENSG00000143774	skin.sun.exposed
2238	0.00379964	0.7726	0.000787521	0.160068	0.0627445	ENSG00000198835	skin.sun.exposed
2240	0.00375876	0.764289	0.00078636	0.159823	0.0713429	ENSG00000181873	skin.sun.exposed
2554	1.46031e-10	0.479277	1.49998e-10	0.492271	0.0284519	ENSG00000151353	skin.sun.exposed
1784	0.00108405	0.744163	0.000247932	0.170112	0.0843935	ENSG00000084710	skin.sun.exposed
1752	0.000537732	0.369132	9.57085e-05	0.0651351	0.565099	ENSG00000115138	skin.sun.exposed
1747	0.00108399	0.744096	0.000170013	0.116566	0.138084	ENSG00000119772	skin.sun.exposed
1611	0.00121692	0.835356	0.000169214	0.11611	0.0471476	ENSG00000138101	skin.sun.exposed
1614	0.000313356	0.818469	5.42552e-05	0.141672	0.0394908	ENSG00000115155	skin.sun.exposed
1617	0.000319833	0.835389	4.29333e-05	0.112087	0.0521612	ENSG00000173557	skin.sun.exposed
1622	0.000272267	0.7112	3.87943e-05	0.101149	0.18734	ENSG00000171303	skin.sun.exposed
1565	0.000320346	0.836918	4.12513e-05	0.107716	0.0550049	ENSG00000115163	skin.sun.exposed
1565	0.000189118	0.494078	4.23138e-05	0.110151	0.395539	ENSG00000213699	skin.sun.exposed
1385	3.83762e-10	1.0031e-06	0.00036688	0.958931	0.040701	ENSG00000084764	skin.sun.exposed
1528	0.000415529	0.837273	5.3236e-05	0.107213	0.0550455	ENSG00000243147	skin.sun.exposed
1504	0.00561721	0.839173	0.000727482	0.108635	0.0458473	ENSG00000158019	skin.sun.exposed
1920	0.0391314	0.757345	0.00650233	0.125774	0.0712475	ENSG00000075426	skin.sun.exposed
2452	0.000325351	0.764169	8.11404e-05	0.190533	0.0448914	ENSG00000008869	skin.sun.exposed
2452	0.00031903	0.749321	8.03361e-05	0.188628	0.061652	ENSG00000152133	skin.sun.exposed
2493	0.000310505	0.729299	7.75621e-05	0.182086	0.0882275	ENSG00000055332	skin.sun.exposed
2491	0.000309996	0.728104	9.94405e-05	0.233523	0.0379639	ENSG00000003509	skin.sun.exposed
2491	6.65833e-06	0.0156387	0.000208991	0.490373	0.493773	ENSG00000115816	skin.sun.exposed
2435	1.01975e-06	0.00239514	0.000393614	0.924428	0.0727819	ENSG00000115825	skin.sun.exposed
2427	0.000318026	0.746964	8.37388e-05	0.196626	0.0560084	ENSG00000115828	skin.sun.exposed
2819	0.0282843	0.711383	0.0084786	0.213208	0.0386456	ENSG00000068784	skin.sun.exposed
2813	0.0247944	0.623614	0.0114234	0.287261	0.0529071	ENSG00000171132	skin.sun.exposed
2250	5.26222e-05	0.781013	1.15007e-05	0.170644	0.0482787	ENSG00000115902	skin.sun.exposed
2273	4.03015e-06	0.059815	3.63681e-06	0.05309	0.887087	ENSG00000011523	skin.sun.exposed
2278	5.36956e-05	0.796944	1.09255e-05	0.162114	0.0408774	ENSG00000138069	skin.sun.exposed
2254	5.31729e-05	0.789187	1.15182e-05	0.170912	0.0398366	ENSG00000138071	skin.sun.exposed
2288	0.000813711	0.773493	0.000197025	0.187249	0.0382476	ENSG00000169621	skin.sun.exposed
2066	0.000783658	0.744929	0.000181186	0.172149	0.0819565	ENSG00000163219	skin.sun.exposed
1604	0.000857843	0.815447	0.000142217	0.13514	0.0484129	ENSG00000169605	skin.sun.exposed
1533	0.000814403	0.774153	0.000130266	0.123727	0.101175	ENSG00000169604	skin.sun.exposed
1248	0.194171	0.648837	0.0269777	0.0901082	0.0399061	ENSG00000121964	skin.sun.exposed
1244	0.195282	0.651969	0.0248247	0.0828349	0.0450889	ENSG00000169554	skin.sun.exposed
2138	1.72514e-05	0.684213	6.46048e-06	0.256172	0.0595912	ENSG00000064989	skin.sun.exposed
2056	1.88268e-05	0.746697	4.84106e-06	0.191942	0.0613379	ENSG00000003436	skin.sun.exposed
2179	0.0304663	0.757442	0.00660782	0.16424	0.0412435	ENSG00000144410	skin.sun.exposed
2090	0.031524	0.78368	0.00560748	0.139361	0.0398276	ENSG00000118263	skin.sun.exposed
2564	0.000213064	0.762927	5.20334e-05	0.186268	0.05054	ENSG00000157985	skin.sun.exposed
2043	0.000185012	0.662482	8.34658e-05	0.298831	0.0384183	ENSG00000132321	skin.sun.exposed
2330	5.16645e-05	0.757019	1.37718e-05	0.201751	0.0411653	ENSG00000196639	skin.sun.exposed
2318	5.42733e-05	0.795251	1.09812e-05	0.16086	0.0438238	ENSG00000197548	skin.sun.exposed
2114	5.16275e-05	0.756481	1.05829e-05	0.15498	0.0884769	ENSG00000144560	skin.sun.exposed
2178	0.0366934	0.602334	0.00863828	0.141589	0.210744	ENSG00000154783	skin.sun.exposed
2203	0.0444109	0.729041	0.00940222	0.154282	0.0628643	ENSG00000177463	skin.sun.exposed
2327	0.0439156	0.720987	0.0102006	0.167412	0.0574851	ENSG00000131368	skin.sun.exposed
2351	0.043858	0.720058	0.0102824	0.168759	0.057043	ENSG00000131381	skin.sun.exposed
2248	0.0304685	0.745074	0.00730638	0.178631	0.0385195	ENSG00000144566	skin.sun.exposed
2248	9.86289e-53	2.41187e-51	0.0392846	0.960664	5.17289e-05	ENSG00000163576	skin.sun.exposed
2348	1.8325e-07	4.48195e-06	0.039279	0.96069	2.59903e-05	ENSG00000183977	skin.sun.exposed
2377	0.0298649	0.731124	0.0078135	0.191243	0.039955	ENSG00000114166	skin.sun.exposed
2420	0.0297821	0.729159	0.00713441	0.174613	0.0593107	ENSG00000129810	skin.sun.exposed
586	1.08958e-05	0.892241	5.57506e-07	0.0455912	0.062156	ENSG00000047849	skin.sun.exposed
563	1.30742e-09	0.000107062	1.14604e-06	0.0929403	0.906952	ENSG00000164045	skin.sun.exposed
557	1.81756e-06	0.148837	1.36648e-06	0.111159	0.740001	ENSG00000164047	skin.sun.exposed
553	1.36606e-40	1.11864e-35	2.7426e-08	0.00124712	0.998753	ENSG00000164048	skin.sun.exposed
554	3.56479e-28	2.91915e-23	6.14311e-07	0.0493544	0.950645	ENSG00000172113	skin.sun.exposed
527	3.42989e-06	0.280869	8.60735e-06	0.704829	0.0142906	ENSG00000164050	skin.sun.exposed
528	1.09748e-05	0.898709	6.53137e-07	0.0534366	0.047843	ENSG00000164051	skin.sun.exposed
527	9.82179e-06	0.804291	1.36798e-06	0.111938	0.083759	ENSG00000232112	skin.sun.exposed
572	0.0668314	0.803714	0.00351997	0.0422475	0.0836868	ENSG00000164077	skin.sun.exposed
572	3.26629e-16	3.92804e-15	0.000523413	0.00530038	0.994176	ENSG00000004534	skin.sun.exposed
666	0.0657382	0.78968	0.00479318	0.0574957	0.0822933	ENSG00000003756	skin.sun.exposed
743	0.067629	0.812422	0.00500631	0.0600855	0.0548568	ENSG00000001617	skin.sun.exposed
784	0.0460892	0.55366	0.00783622	0.0938363	0.298578	ENSG00000114353	skin.sun.exposed
811	0.0677567	0.813914	0.00493571	0.0592351	0.0541584	ENSG00000179564	skin.sun.exposed
812	0.0661738	0.7949	0.00518058	0.0621592	0.0715863	ENSG00000214706	skin.sun.exposed
815	0.0528138	0.634321	0.0180759	0.217024	0.0777651	ENSG00000186792	skin.sun.exposed
815	0.0188664	0.226595	0.00697648	0.0831268	0.664435	ENSG00000243477	skin.sun.exposed
814	0.0604896	0.726468	0.00919154	0.110295	0.0935563	ENSG00000114378	skin.sun.exposed
809	0.0662609	0.795784	0.00511605	0.0613715	0.0714673	ENSG00000068001	skin.sun.exposed
809	0.063056	0.757294	0.00494581	0.059283	0.115422	ENSG00000114383	skin.sun.exposed
815	0.0430561	0.517039	0.0293018	0.351812	0.0587914	ENSG00000068028	skin.sun.exposed
815	0.0653522	0.784784	0.00606399	0.0727486	0.071051	ENSG00000004838	skin.sun.exposed
815	0.0675261	0.81089	0.00522912	0.0627405	0.0536145	ENSG00000114388	skin.sun.exposed
815	0.0236762	0.284317	0.0457607	0.549422	0.0968241	ENSG00000114395	skin.sun.exposed
818	0.0654763	0.786276	0.00576187	0.0691184	0.0733674	ENSG00000126062	skin.sun.exposed
833	0.0666439	0.799385	0.00574426	0.0688423	0.0593841	ENSG00000007402	skin.sun.exposed
2111	0.0164544	0.723668	0.00335706	0.147536	0.108985	ENSG00000163947	skin.sun.exposed
2018	0.0178792	0.786329	0.00340557	0.149734	0.0426513	ENSG00000144730	skin.sun.exposed
1980	0.0175018	0.769804	0.00345443	0.151883	0.0573564	ENSG00000157500	skin.sun.exposed
1980	0.0156864	0.689956	0.00299723	0.131671	0.159689	ENSG00000163666	skin.sun.exposed
1972	0.0347811	0.655855	0.0106871	0.201426	0.0972507	ENSG00000160145	skin.sun.exposed
2365	2.92391e-09	5.51847e-08	0.0502153	0.947741	0.0020434	ENSG00000114491	skin.sun.exposed
2466	0.0387803	0.731926	0.00959367	0.181029	0.038671	ENSG00000082781	skin.sun.exposed
2563	0.0391272	0.738519	0.00848375	0.160075	0.0537944	ENSG00000173706	skin.sun.exposed
2754	0.0385285	0.727266	0.00984554	0.185806	0.038554	ENSG00000221955	skin.sun.exposed
1522	3.14036e-70	1.19119e-64	2.6363e-06	0.999995	2.19531e-06	ENSG00000118017	skin.sun.exposed
1543	7.60292e-07	0.288392	8.01012e-07	0.30343	0.408176	ENSG00000138231	skin.sun.exposed
1565	2.20731e-06	0.837274	3.1378e-07	0.118979	0.0437451	ENSG00000114098	skin.sun.exposed
1614	2.18523e-06	0.828895	3.34486e-07	0.126832	0.0442699	ENSG00000181322	skin.sun.exposed
1622	8.09731e-07	0.307146	1.86337e-07	0.0700581	0.622795	ENSG00000158186	skin.sun.exposed
1632	1.08994e-06	0.413433	9.40531e-07	0.35653	0.230035	ENSG00000158220	skin.sun.exposed
1602	1.64536e-06	0.624116	7.80358e-07	0.295924	0.0799583	ENSG00000114107	skin.sun.exposed
1581	1.93235e-08	0.00732974	2.59925e-06	0.985935	0.00673247	ENSG00000158234	skin.sun.exposed
2188	0.00133743	0.784936	0.000264129	0.154958	0.0585046	ENSG00000196428	skin.sun.exposed
2231	0.00132537	0.777858	0.000285631	0.167583	0.0529478	ENSG00000144895	skin.sun.exposed
2265	0.00134352	0.788508	0.000266019	0.156072	0.053811	ENSG00000120742	skin.sun.exposed
2124	0.00370508	0.754766	0.000726495	0.147902	0.0929004	ENSG00000125386	skin.sun.exposed
1952	0.00365862	0.745259	0.000936025	0.190608	0.0595381	ENSG00000168884	skin.sun.exposed
1958	0.00355202	0.723525	0.00104428	0.212655	0.0592235	ENSG00000087266	skin.sun.exposed
2048	0.00381313	0.776713	0.00076124	0.154997	0.0637158	ENSG00000087274	skin.sun.exposed
2154	0.00365351	0.744201	0.000807887	0.164476	0.0868617	ENSG00000109736	skin.sun.exposed
2203	0.0037954	0.773103	0.000765051	0.15577	0.0665657	ENSG00000087269	skin.sun.exposed
2203	1.33693e-90	2.72327e-88	0.0029393	0.598323	0.398738	ENSG00000125388	skin.sun.exposed
2334	0.00368386	0.750386	0.000940428	0.191507	0.0534821	ENSG00000197386	skin.sun.exposed
2642	0.0034913	0.711159	0.000954432	0.194323	0.0900728	ENSG00000188981	skin.sun.exposed
2713	0.00369731	0.753122	0.000939313	0.191282	0.0509593	ENSG00000159788	skin.sun.exposed
2680	0.0033603	0.684472	0.0013192	0.26867	0.0421785	ENSG00000109758	skin.sun.exposed
2667	7.92096e-09	1.61345e-06	0.0048853	0.995105	7.73766e-06	ENSG00000175920	skin.sun.exposed
2679	0.000362428	0.0738237	0.00450024	0.91666	0.00465385	ENSG00000163956	skin.sun.exposed
2868	5.02765e-05	0.711994	1.76176e-05	0.249454	0.0384839	ENSG00000002549	skin.sun.exposed
2849	1.7199e-07	0.00243565	7.04233e-05	0.997305	0.000189044	ENSG00000118579	skin.sun.exposed
2878	4.78235e-05	0.677256	1.82495e-05	0.258377	0.0643007	ENSG00000047662	skin.sun.exposed
2960	4.89754e-05	0.693569	1.53365e-05	0.2171	0.089267	ENSG00000109805	skin.sun.exposed
2959	1.06124e-10	1.50288e-06	5.06032e-07	0.00617239	0.993826	ENSG00000163257	skin.sun.exposed
2916	5.19135e-05	0.735141	1.33584e-05	0.189091	0.0757024	ENSG00000178177	skin.sun.exposed
3478	0.00656588	0.403713	0.00897205	0.551631	0.0291174	ENSG00000145147	skin.sun.exposed
2849	0.00168878	0.730941	0.000474394	0.205267	0.0616287	ENSG00000065882	skin.sun.exposed
2165	0.000450478	0.683514	9.62448e-05	0.145863	0.170077	ENSG00000138792	skin.sun.exposed
2292	0.000519588	0.788376	0.000110028	0.166903	0.0440908	ENSG00000164093	skin.sun.exposed
3154	0.0202881	0.742286	0.005363	0.196181	0.0358814	ENSG00000189184	skin.sun.exposed
2058	0.0112034	0.064402	0.136353	0.783812	0.00422985	ENSG00000085871	skin.sun.exposed
2124	0.117186	0.673553	0.0246036	0.141372	0.0432857	ENSG00000196782	skin.sun.exposed
1955	0.068482	0.731176	0.0137562	0.146834	0.0397521	ENSG00000170185	skin.sun.exposed
1948	0.0628019	0.670389	0.0132895	0.141749	0.111771	ENSG00000109458	skin.sun.exposed
2005	0.067964	0.725512	0.0143415	0.153055	0.0391277	ENSG00000153147	skin.sun.exposed
1678	0.0812455	0.760262	0.0108035	0.101049	0.0466407	ENSG00000145425	skin.sun.exposed
1754	0.07931	0.742147	0.013846	0.129529	0.0351684	ENSG00000189099	skin.sun.exposed
1813	0.0801691	0.750178	0.0113208	0.105882	0.052451	ENSG00000109686	skin.sun.exposed
1837	0.0802542	0.750886	0.0126684	0.118493	0.0376982	ENSG00000164142	skin.sun.exposed
2485	4.5762e-07	0.773602	1.07746e-07	0.182099	0.0442985	ENSG00000164116	skin.sun.exposed
2571	4.62719e-07	0.782221	1.02363e-07	0.172998	0.0447802	ENSG00000061918	skin.sun.exposed
2491	4.51132e-07	0.762634	1.13712e-07	0.192183	0.0451822	ENSG00000256043	skin.sun.exposed
1138	6.82564e-06	0.846401	7.11238e-07	0.0881303	0.0654615	ENSG00000081189	skin.sun.exposed
2313	0.0246649	0.547767	0.0161106	0.357735	0.0537224	ENSG00000168944	skin.sun.exposed
2321	0.0232329	0.515962	0.012081	0.268117	0.180607	ENSG00000151292	skin.sun.exposed
1230	0.0730306	0.762154	0.00869991	0.0907277	0.0653877	ENSG00000015479	skin.sun.exposed
1230	0.0230029	0.24006	0.0620868	0.647916	0.0269338	ENSG00000120725	skin.sun.exposed
1246	0.0744634	0.775859	0.00820996	0.0854864	0.0559809	ENSG00000120727	skin.sun.exposed
1250	1.19327e-05	0.000124166	0.0875897	0.911418	0.000856659	ENSG00000170482	skin.sun.exposed
1248	0.0725755	0.755159	0.00871626	0.0906211	0.0729279	ENSG00000170476	skin.sun.exposed
1248	0.0489026	0.508839	0.027156	0.282429	0.132673	ENSG00000228672	skin.sun.exposed
1244	0.061888	0.643954	0.0089423	0.0928538	0.192362	ENSG00000170469	skin.sun.exposed
1236	0.0293393	0.304999	0.00956718	0.0988994	0.557195	ENSG00000170464	skin.sun.exposed
1219	0.0738305	0.76701	0.00888435	0.0922396	0.0580351	ENSG00000249751	skin.sun.exposed
1211	0.0724414	0.752549	0.00873316	0.0906477	0.0756288	ENSG00000184584	skin.sun.exposed
1205	0.0735593	0.764141	0.00821677	0.0852878	0.068795	ENSG00000131508	skin.sun.exposed
1531	0.000913045	0.810815	0.000123953	0.109996	0.0781513	ENSG00000164330	skin.sun.exposed
1580	0.000903013	0.801903	0.000137279	0.121833	0.0752235	ENSG00000145860	skin.sun.exposed
1619	0.00076362	0.678118	0.000294468	0.261437	0.0593874	ENSG00000164332	skin.sun.exposed
1471	0.00480118	0.824974	0.000599255	0.102902	0.0667236	ENSG00000187837	skin.sun.exposed
1461	0.00464651	0.798399	0.000809685	0.139069	0.057076	ENSG00000010704	skin.sun.exposed
1457	0.00360828	0.620008	0.000455749	0.0780131	0.297915	ENSG00000197061	skin.sun.exposed
1429	0.0046247	0.794661	0.000593752	0.101926	0.0981941	ENSG00000180596	skin.sun.exposed
1430	0.00441339	0.758352	0.000721637	0.123886	0.112627	ENSG00000180573	skin.sun.exposed
1404	0.00488127	0.838755	0.000592407	0.10174	0.0540309	ENSG00000168298	skin.sun.exposed
1401	0.00449353	0.77213	0.000605281	0.103887	0.118884	ENSG00000158373	skin.sun.exposed
1359	0.00480241	0.82528	0.000642698	0.110387	0.058888	ENSG00000124575	skin.sun.exposed
1331	0.00444542	0.764126	0.000819248	0.140731	0.0898782	ENSG00000158406	skin.sun.exposed
1288	2.87822e-81	4.94787e-79	0.00578332	0.994195	2.13026e-05	ENSG00000186470	skin.sun.exposed
1277	7.69759e-06	0.00132328	0.00577519	0.992801	9.32551e-05	ENSG00000124508	skin.sun.exposed
1257	0.00283192	0.486835	0.00273909	0.47084	0.0367545	ENSG00000026950	skin.sun.exposed
1161	0.00447718	0.769689	0.000985433	0.169354	0.0554945	ENSG00000111801	skin.sun.exposed
1142	0.0044904	0.771965	0.000847428	0.145608	0.077089	ENSG00000112763	skin.sun.exposed
2893	0.00111131	0.703317	0.000383998	0.242969	0.0522187	ENSG00000008196	skin.sun.exposed
1764	0.0314053	0.730598	0.00701654	0.163162	0.0678183	ENSG00000137309	skin.sun.exposed
1766	0.032658	0.759817	0.00581376	0.135196	0.0665151	ENSG00000186577	skin.sun.exposed
1802	0.0323139	0.751844	0.00599168	0.139337	0.070513	ENSG00000272325	skin.sun.exposed
1818	0.0308074	0.716796	0.008322	0.193577	0.0504975	ENSG00000124614	skin.sun.exposed
1833	0.0320627	0.746005	0.00548159	0.127452	0.0889991	ENSG00000124507	skin.sun.exposed
1907	0.0317429	0.739497	0.00582826	0.135691	0.0872416	ENSG00000124664	skin.sun.exposed
1932	0.0282982	0.659291	0.00753626	0.17545	0.129425	ENSG00000196821	skin.sun.exposed
2406	4.62813e-116	4.5486e-114	0.0100715	0.98984	8.88165e-05	ENSG00000124721	skin.sun.exposed
2547	0.00140408	0.138083	0.000421072	0.0405906	0.819501	ENSG00000112164	skin.sun.exposed
2628	0.00780614	0.76769	0.00181611	0.17856	0.0441279	ENSG00000112167	skin.sun.exposed
2705	0.00751933	0.739466	0.00185359	0.182217	0.0689437	ENSG00000164626	skin.sun.exposed
1840	0.00122266	0.817798	0.000205057	0.137112	0.0436621	ENSG00000112658	skin.sun.exposed
1845	0.00105354	0.704676	0.000363149	0.242847	0.0510607	ENSG00000112659	skin.sun.exposed
1870	9.86201e-06	0.00659637	0.00148103	0.99061	0.00130245	ENSG00000112667	skin.sun.exposed
1815	0.00119093	0.796571	0.000221225	0.147916	0.0541007	ENSG00000146215	skin.sun.exposed
1879	0.00118482	0.792485	0.000217303	0.145286	0.0608269	ENSG00000171467	skin.sun.exposed
1892	0.00102824	0.687759	0.000194646	0.130011	0.181007	ENSG00000124574	skin.sun.exposed
1896	0.000753466	0.503969	0.000145203	0.0967233	0.398409	ENSG00000171462	skin.sun.exposed
1911	0.00118266	0.791045	0.0002378	0.159008	0.0485264	ENSG00000137221	skin.sun.exposed
1946	0.0011676	0.780969	0.000242868	0.162391	0.0552298	ENSG00000171453	skin.sun.exposed
1943	0.00118716	0.794047	0.000212149	0.141837	0.0627171	ENSG00000204052	skin.sun.exposed
1945	0.00114915	0.768624	0.0002453	0.164006	0.0659758	ENSG00000137207	skin.sun.exposed
1968	0.00117341	0.784782	0.000262536	0.175546	0.0382355	ENSG00000124571	skin.sun.exposed
1969	0.00117229	0.784031	0.000219967	0.147047	0.0675293	ENSG00000170734	skin.sun.exposed
2015	0.00117704	0.7872	0.000253991	0.169827	0.0415413	ENSG00000172432	skin.sun.exposed
2014	0.00116944	0.78212	0.000247685	0.165601	0.0508621	ENSG00000124688	skin.sun.exposed
2020	0.00119773	0.80104	0.000212532	0.142085	0.0554643	ENSG00000172426	skin.sun.exposed
2034	0.00109819	0.734462	0.000260692	0.17426	0.0899187	ENSG00000096080	skin.sun.exposed
2506	9.30443e-14	7.82088e-09	4.8936e-06	0.410744	0.589251	ENSG00000146243	skin.sun.exposed
2775	8.16501e-06	0.686313	2.85512e-06	0.239915	0.0737613	ENSG00000146247	skin.sun.exposed
2738	8.87024e-06	0.745592	2.43157e-06	0.204337	0.0500597	ENSG00000118418	skin.sun.exposed
2586	0.00699421	0.763402	0.00166178	0.181333	0.046609	ENSG00000196591	skin.sun.exposed
1739	0.0474077	0.707533	0.0112192	0.167374	0.0664666	ENSG00000152894	skin.sun.exposed
2762	0.245901	0.507491	0.0645486	0.133167	0.0488932	ENSG00000120278	skin.sun.exposed
3051	0.238795	0.492923	0.0729191	0.150476	0.0448872	ENSG00000120254	skin.sun.exposed
2687	0.0928057	0.655351	0.026391	0.186322	0.0391304	ENSG00000131018	skin.sun.exposed
2725	0.0955769	0.674914	0.0234746	0.165725	0.0403101	ENSG00000120279	skin.sun.exposed
2770	0.0916735	0.647357	0.0226811	0.160086	0.0782025	ENSG00000146469	skin.sun.exposed
1958	0.0947271	0.641791	0.0275121	0.186349	0.0496209	ENSG00000197081	skin.sun.exposed
1936	7.38628e-05	0.000500392	0.128486	0.87044	0.000499683	ENSG00000175003	skin.sun.exposed
1893	1.25679e-08	8.5173e-08	0.128573	0.871344	8.27217e-05	ENSG00000146477	skin.sun.exposed
2504	2.08112e-09	0.00129378	1.60636e-06	0.998629	7.5191e-05	ENSG00000073067	skin.sun.exposed
2465	5.42325e-17	3.36922e-11	1.60964e-06	0.999998	1.35102e-09	ENSG00000105963	skin.sun.exposed
2051	5.34215e-07	3.00553e-05	0.0174025	0.97907	0.00349671	ENSG00000164818	skin.sun.exposed
2209	0.00820216	0.595456	0.00187712	0.136016	0.258449	ENSG00000164828	skin.sun.exposed
2052	5.65573e-10	3.18195e-08	0.0174638	0.982522	1.40468e-05	ENSG00000188191	skin.sun.exposed
2312	1.22227e-06	0.692546	4.02292e-07	0.227861	0.0795916	ENSG00000239857	skin.sun.exposed
2486	9.34578e-07	0.580861	6.15231e-07	0.382343	0.0367953	ENSG00000240230	skin.sun.exposed
2571	1.21128e-06	0.754895	2.95995e-07	0.18441	0.0606943	ENSG00000164849	skin.sun.exposed
2573	2.63855e-08	0.0164455	1.57646e-06	0.982571	0.000982024	ENSG00000164850	skin.sun.exposed
2510	3.63861e-07	0.226786	1.21424e-06	0.756791	0.0164209	ENSG00000146540	skin.sun.exposed
2836	1.14383e-06	0.71292	3.15656e-07	0.196651	0.090428	ENSG00000225968	skin.sun.exposed
3761	0.134787	0.254847	0.127414	0.240665	0.242287	ENSG00000106460	skin.sun.exposed
3725	4.81861e-29	9.09039e-29	0.346351	0.653396	0.000252471	ENSG00000146530	skin.sun.exposed
2228	0.346659	0.387779	0.0800988	0.0895039	0.0959595	ENSG00000048052	skin.sun.exposed
2323	0.110061	0.670839	0.024696	0.150482	0.0439216	ENSG00000122691	skin.sun.exposed
2249	0.00190497	0.0864298	0.0195148	0.885395	0.00675577	ENSG00000050344	skin.sun.exposed
2214	0.0146149	0.669088	0.00575888	0.263602	0.0469364	ENSG00000122565	skin.sun.exposed
2213	0.0167794	0.768182	0.00346703	0.158672	0.0528992	ENSG00000122566	skin.sun.exposed
2108	0.0123458	0.565435	0.00405839	0.185641	0.23252	ENSG00000086300	skin.sun.exposed
2383	0.000311616	0.758321	7.28716e-05	0.17727	0.0640251	ENSG00000253276	skin.sun.exposed
2411	0.00028801	0.700875	6.71318e-05	0.16323	0.13554	ENSG00000105851	skin.sun.exposed
2301	0.000327763	0.797612	6.26975e-05	0.152525	0.0494726	ENSG00000105865	skin.sun.exposed
2302	0.000325384	0.791822	6.59497e-05	0.160441	0.0473453	ENSG00000164597	skin.sun.exposed
2287	0.000317025	0.771481	7.22188e-05	0.175692	0.052438	ENSG00000075790	skin.sun.exposed
2313	0.000321825	0.783166	6.63151e-05	0.161324	0.0551219	ENSG00000091137	skin.sun.exposed
2322	0.000321983	0.78355	6.64032e-05	0.161539	0.0545229	ENSG00000105879	skin.sun.exposed
2263	0.000397719	0.788943	8.03275e-05	0.159292	0.0512873	ENSG00000091138	skin.sun.exposed
1207	0.00077956	0.828162	0.000103822	0.110234	0.06072	ENSG00000128573	skin.sun.exposed
1887	0.00463127	0.801915	0.000868684	0.150372	0.0422131	ENSG00000105894	skin.sun.exposed
2170	0.00411877	0.713284	0.00136996	0.237205	0.0440221	ENSG00000157680	skin.sun.exposed
1953	0.0390378	0.756625	0.00709998	0.137551	0.0596858	ENSG00000157764	skin.sun.exposed
1923	0.0323953	0.627858	0.00772599	0.149556	0.182465	ENSG00000090263	skin.sun.exposed
1877	0.00125827	0.0243841	0.0475251	0.920987	0.00584547	ENSG00000261115	skin.sun.exposed
2045	7.12655e-12	0.751428	1.68371e-12	0.17746	0.0711117	ENSG00000106560	skin.sun.exposed
2032	6.69529e-12	0.705955	2.18088e-12	0.229889	0.0641558	ENSG00000213203	skin.sun.exposed
2026	9.19456e-13	0.096948	8.48327e-12	0.894472	0.00857992	ENSG00000196329	skin.sun.exposed
2010	2.31672e-16	2.44276e-05	9.48375e-12	0.999973	2.92398e-06	ENSG00000002933	skin.sun.exposed
2012	5.61672e-21	5.9223e-10	9.48401e-12	1	5.97149e-11	ENSG00000106565	skin.sun.exposed
2047	6.92544e-12	0.730222	1.93263e-12	0.203712	0.0660663	ENSG00000002726	skin.sun.exposed
2245	7.22072e-12	0.761357	1.52913e-12	0.161155	0.0774882	ENSG00000055118	skin.sun.exposed
2271	7.13847e-12	0.752685	1.60866e-12	0.169541	0.0777743	ENSG00000164867	skin.sun.exposed
2262	7.01678e-12	0.739853	1.8389e-12	0.193828	0.0663181	ENSG00000181652	skin.sun.exposed
2258	2.42422e-12	0.255611	6.82181e-12	0.71927	0.0251188	ENSG00000197150	skin.sun.exposed
2262	6.86888e-12	0.724259	1.98548e-12	0.209284	0.0664574	ENSG00000213199	skin.sun.exposed
2263	7.0416e-12	0.74247	1.81957e-12	0.191791	0.0657393	ENSG00000164889	skin.sun.exposed
2262	7.39043e-12	0.779251	1.42601e-12	0.150289	0.0704602	ENSG00000164885	skin.sun.exposed
2251	7.07281e-12	0.745761	1.63036e-12	0.171824	0.0824156	ENSG00000164896	skin.sun.exposed
2248	7.21563e-12	0.76082	1.63138e-12	0.171946	0.0672337	ENSG00000164897	skin.sun.exposed
2245	7.16124e-12	0.755085	1.68922e-12	0.178045	0.0668698	ENSG00000133612	skin.sun.exposed
2990	0.0919505	0.688272	0.0219352	0.164156	0.0336854	ENSG00000104626	skin.sun.exposed
3211	0.0807542	0.633119	0.0278381	0.218212	0.040076	ENSG00000173281	skin.sun.exposed
2927	6.28335e-06	0.694647	2.406e-06	0.265953	0.039391	ENSG00000171060	skin.sun.exposed
2904	4.33971e-09	0.000479771	8.65952e-06	0.9573	0.0422118	ENSG00000183638	skin.sun.exposed
2870	5.37604e-06	0.594341	2.56943e-06	0.283938	0.121712	ENSG00000171056	skin.sun.exposed
2874	6.93159e-06	0.766313	1.76698e-06	0.195308	0.0383703	ENSG00000254093	skin.sun.exposed
2728	7.08262e-06	0.783007	1.61217e-06	0.178192	0.0387918	ENSG00000171044	skin.sun.exposed
3709	6.40117e-05	0.683191	2.41919e-05	0.258139	0.0585812	ENSG00000104613	skin.sun.exposed
3655	6.30469e-05	0.672893	2.12175e-05	0.226351	0.100671	ENSG00000175445	skin.sun.exposed
3550	6.00195e-05	0.640582	2.71718e-05	0.289933	0.0693978	ENSG00000147416	skin.sun.exposed
3569	6.70117e-05	0.715209	2.10669e-05	0.224785	0.0599177	ENSG00000061337	skin.sun.exposed
2813	0.0334107	0.715774	0.0093769	0.200845	0.0405935	ENSG00000221818	skin.sun.exposed
3015	0.0336919	0.721867	0.0088657	0.189907	0.0456686	ENSG00000221914	skin.sun.exposed
2952	0.0332263	0.715119	0.0090661	0.195079	0.0475099	ENSG00000104765	skin.sun.exposed
2341	6.39199e-07	0.621602	1.64357e-07	0.159613	0.218784	ENSG00000156831	skin.sun.exposed
2446	7.30605e-07	0.710492	1.68919e-07	0.164144	0.125364	ENSG00000173334	skin.sun.exposed
2869	0.166491	0.584281	0.0479858	0.168368	0.032874	ENSG00000164975	skin.sun.exposed
2805	0.154317	0.541421	0.0536066	0.188016	0.0626399	ENSG00000164985	skin.sun.exposed
2730	1.93629e-08	6.79277e-08	0.175771	0.61642	0.20781	ENSG00000164989	skin.sun.exposed
3096	0.0127442	0.700707	0.00438539	0.241079	0.0410845	ENSG00000136810	skin.sun.exposed
3033	0.0132511	0.72855	0.00354813	0.195018	0.0596332	ENSG00000165124	skin.sun.exposed
2601	0.0217041	0.735824	0.00575811	0.195173	0.0415414	ENSG00000182752	skin.sun.exposed
2409	0.0182068	0.740805	0.0043821	0.178243	0.0583634	ENSG00000119401	skin.sun.exposed
2623	0.0180489	0.734389	0.00500025	0.203415	0.0391464	ENSG00000148219	skin.sun.exposed
2599	0.0994335	0.68284	0.0230689	0.158385	0.0362725	ENSG00000136869	skin.sun.exposed
2945	0.00129431	0.0610023	0.018496	0.871686	0.0475212	ENSG00000165995	skin.sun.exposed
3101	0.0148219	0.698576	0.00441884	0.208192	0.0739917	ENSG00000165997	skin.sun.exposed
3101	1.51605e-18	7.14535e-17	0.0192948	0.909317	0.0713879	ENSG00000241058	skin.sun.exposed
2006	0.447193	0.352795	0.100953	0.0796235	0.0194351	ENSG00000072401	skin.sun.exposed
2063	0.0751453	0.0595821	0.480398	0.3809	0.00397473	ENSG00000108064	skin.sun.exposed
2053	4.26704e-08	3.4352e-08	0.553757	0.445804	0.000438614	ENSG00000122870	skin.sun.exposed
1161	2.43303e-05	0.842689	2.63581e-06	0.091226	0.0660583	ENSG00000148842	skin.sun.exposed
1236	2.29678e-05	0.795497	2.7595e-06	0.0954671	0.10901	ENSG00000148798	skin.sun.exposed
1235	2.40765e-05	0.833896	2.66982e-06	0.0923963	0.073681	ENSG00000076685	skin.sun.exposed
1238	2.42612e-05	0.840301	3.28861e-06	0.113857	0.0458138	ENSG00000156374	skin.sun.exposed
1235	2.47595e-05	0.857562	2.87142e-06	0.0994103	0.0429999	ENSG00000148835	skin.sun.exposed
1237	2.46335e-05	0.853196	2.66599e-06	0.0922837	0.0544929	ENSG00000148843	skin.sun.exposed
1237	2.23403e-05	0.77377	3.11496e-06	0.10777	0.118435	ENSG00000173915	skin.sun.exposed
1219	1.177e-05	0.407662	1.46333e-05	0.506748	0.085563	ENSG00000138172	skin.sun.exposed
1207	8.94232e-06	0.309723	1.13577e-05	0.393085	0.297172	ENSG00000107954	skin.sun.exposed
1985	8.77751e-05	0.793788	1.64907e-05	0.149075	0.0570328	ENSG00000196865	skin.sun.exposed
1985	8.91511e-05	0.806232	1.63947e-05	0.148219	0.0454435	ENSG00000198924	skin.sun.exposed
1983	8.9618e-05	0.810454	1.60313e-05	0.144933	0.0445072	ENSG00000043591	skin.sun.exposed
2015	9.04331e-05	0.817826	1.51611e-05	0.137064	0.0450049	ENSG00000165813	skin.sun.exposed
2023	8.55612e-05	0.773767	1.81961e-05	0.164493	0.0616354	ENSG00000165816	skin.sun.exposed
2033	2.61491e-05	0.236478	8.1508e-05	0.737086	0.0263279	ENSG00000169129	skin.sun.exposed
3257	1.28478e-14	3.6293e-13	0.0341887	0.965781	3.04446e-05	ENSG00000148814	skin.sun.exposed
3257	0.0177355	0.501002	0.0154909	0.437566	0.0282057	ENSG00000165752	skin.sun.exposed
3109	0.0220735	0.623529	0.0110344	0.311666	0.0316971	ENSG00000171813	skin.sun.exposed
3033	0.0178133	0.503195	0.0144029	0.406798	0.0577909	ENSG00000180066	skin.sun.exposed
2850	0.022543	0.636791	0.00745009	0.210327	0.122889	ENSG00000068383	skin.sun.exposed
1720	1.14517e-05	0.0199626	0.000561033	0.977988	0.00147663	ENSG00000166478	skin.sun.exposed
1790	0.000125879	0.219432	0.000432691	0.75424	0.0257693	ENSG00000166483	skin.sun.exposed
1785	0.000384427	0.670131	8.54446e-05	0.148766	0.180633	ENSG00000133789	skin.sun.exposed
2315	0.000436724	0.761295	9.83645e-05	0.171402	0.0667682	ENSG00000133812	skin.sun.exposed
2421	0.713596	0.0995116	0.158941	0.0221586	0.00579294	ENSG00000133794	skin.sun.exposed
2313	0.682303	0.0947499	0.18893	0.0262285	0.00778905	ENSG00000148925	skin.sun.exposed
2261	0.161071	0.615783	0.0379073	0.144881	0.0403578	ENSG00000149100	skin.sun.exposed
3118	9.68462e-12	0.725752	2.94156e-12	0.220383	0.0538654	ENSG00000052841	skin.sun.exposed
3138	4.67602e-113	3.50414e-102	1.33438e-11	0.999964	3.5836e-05	ENSG00000149084	skin.sun.exposed
1250	2.34555e-05	0.835389	2.61416e-06	0.0930344	0.0715504	ENSG00000135365	skin.sun.exposed
1225	2.35668e-05	0.839355	2.88868e-06	0.102825	0.0577931	ENSG00000157613	skin.sun.exposed
1183	2.37762e-05	0.846813	2.59691e-06	0.0924308	0.0607299	ENSG00000149091	skin.sun.exposed
1177	2.04791e-06	0.754817	2.73242e-07	0.100567	0.144615	ENSG00000110492	skin.sun.exposed
1162	2.16427e-06	0.797704	2.93022e-07	0.107907	0.094386	ENSG00000180720	skin.sun.exposed
956	2.25784e-08	0.855136	1.98751e-09	0.0752053	0.0696586	ENSG00000110497	skin.sun.exposed
725	1.1311e-08	0.848021	8.66053e-10	0.0648437	0.0871352	ENSG00000165915	skin.sun.exposed
721	4.49038e-09	0.336659	8.45287e-09	0.63371	0.0296312	ENSG00000165916	skin.sun.exposed
721	1.05695e-08	0.792428	1.75528e-09	0.131523	0.0760491	ENSG00000165917	skin.sun.exposed
760	1.06398e-08	0.797704	8.2006e-10	0.0613421	0.140954	ENSG00000110536	skin.sun.exposed
761	1.13418e-08	0.850337	8.23345e-10	0.0616414	0.0880216	ENSG00000149187	skin.sun.exposed
760	1.12987e-08	0.847109	8.19992e-10	0.0613865	0.0915042	ENSG00000213619	skin.sun.exposed
763	1.1197e-08	0.839491	8.47602e-10	0.0634516	0.0970574	ENSG00000123444	skin.sun.exposed
762	9.57995e-09	0.718253	8.5877e-10	0.0641684	0.217578	ENSG00000196666	skin.sun.exposed
763	1.30796e-38	9.80638e-31	1.33378e-08	1	1.56556e-10	ENSG00000172247	skin.sun.exposed
786	1.14166e-08	0.8561	9.36505e-10	0.0701524	0.0737476	ENSG00000109919	skin.sun.exposed
841	1.13331e-08	0.849869	9.91603e-10	0.0742843	0.0758468	ENSG00000165923	skin.sun.exposed
858	1.04904e-08	0.786684	1.07927e-09	0.0808026	0.132514	ENSG00000109920	skin.sun.exposed
874	1.12821e-08	0.846052	9.8393e-10	0.0737054	0.0802425	ENSG00000030066	skin.sun.exposed
2705	2.29459e-14	5.54731e-10	4.13621e-05	0.999957	1.8097e-06	ENSG00000150244	skin.sun.exposed
1588	0.000518162	0.806031	8.51436e-05	0.132385	0.0609814	ENSG00000167992	skin.sun.exposed
1621	0.000513462	0.798718	8.15966e-05	0.126854	0.0738322	ENSG00000149476	skin.sun.exposed
1627	0.000506857	0.788445	8.28009e-05	0.128719	0.0822462	ENSG00000167986	skin.sun.exposed
1620	0.000513771	0.7992	8.2112e-05	0.127657	0.072547	ENSG00000149483	skin.sun.exposed
1620	0.000531624	0.82697	7.27655e-05	0.113132	0.0592937	ENSG00000162144	skin.sun.exposed
1632	1.6908e-07	0.000263014	0.000642263	0.999077	1.78407e-05	ENSG00000187049	skin.sun.exposed
1672	0.000511445	0.795583	7.96365e-05	0.123799	0.0800265	ENSG00000149532	skin.sun.exposed
1672	6.6101e-05	0.102824	1.11242e-05	0.0164237	0.880675	ENSG00000167985	skin.sun.exposed
1692	0.000429607	0.668279	0.000108782	0.169054	0.162128	ENSG00000162148	skin.sun.exposed
1614	0.000487039	0.757618	7.0411e-05	0.109396	0.132429	ENSG00000204950	skin.sun.exposed
1586	0.000524462	0.815831	7.51051e-05	0.116764	0.0668056	ENSG00000011347	skin.sun.exposed
1546	0.000521322	0.810947	7.34967e-05	0.114254	0.074204	ENSG00000134780	skin.sun.exposed
1547	0.000515736	0.802258	8.09751e-05	0.12589	0.0712547	ENSG00000124920	skin.sun.exposed
1059	1.76127e-05	0.838253	2.06593e-06	0.0982614	0.0634656	ENSG00000142186	skin.sun.exposed
1063	1.42674e-05	0.679038	5.62565e-06	0.267692	0.0532502	ENSG00000168056	skin.sun.exposed
1073	1.7585e-05	0.836936	1.77583e-06	0.0844396	0.0786047	ENSG00000173465	skin.sun.exposed
1073	1.7788e-05	0.846595	1.73929e-06	0.0827083	0.0706771	ENSG00000176973	skin.sun.exposed
1075	1.62011e-05	0.771071	1.63535e-06	0.077681	0.15123	ENSG00000173442	skin.sun.exposed
1074	1.74091e-05	0.828562	1.88094e-06	0.0894387	0.08198	ENSG00000173338	skin.sun.exposed
1069	1.47869e-05	0.703763	1.94856e-06	0.0925355	0.203685	ENSG00000173327	skin.sun.exposed
1070	1.69008e-05	0.80437	1.7606e-06	0.0836817	0.111929	ENSG00000197136	skin.sun.exposed
1071	8.91344e-06	0.424223	8.98575e-07	0.042233	0.533534	ENSG00000213445	skin.sun.exposed
1068	1.77242e-05	0.843558	1.69165e-06	0.0804357	0.0759874	ENSG00000173039	skin.sun.exposed
1056	1.69214e-05	0.805353	2.66403e-06	0.126723	0.0679047	ENSG00000172977	skin.sun.exposed
1057	2.50607e-06	0.119273	1.75959e-05	0.837408	0.0432994	ENSG00000172922	skin.sun.exposed
1057	1.67122e-05	0.795395	1.94267e-06	0.0923466	0.11224	ENSG00000254470	skin.sun.exposed
1058	1.79357e-05	0.853627	1.72118e-06	0.0818529	0.0645001	ENSG00000172818	skin.sun.exposed
1039	9.89058e-31	4.70729e-26	2.10108e-05	0.999979	1.2857e-07	ENSG00000172803	skin.sun.exposed
1029	1.7817e-05	0.847974	1.85161e-06	0.088061	0.0639452	ENSG00000172732	skin.sun.exposed
1023	1.77967e-05	0.847012	1.72205e-06	0.0818876	0.0710805	ENSG00000172757	skin.sun.exposed
1016	1.76875e-05	0.841811	1.80994e-06	0.0860695	0.0721001	ENSG00000172638	skin.sun.exposed
1020	1.60731e-05	0.764976	3.72925e-06	0.177431	0.057573	ENSG00000172543	skin.sun.exposed
1032	1.76618e-05	0.840591	1.76317e-06	0.0838401	0.0755496	ENSG00000172500	skin.sun.exposed
1032	1.77158e-05	0.843161	1.69948e-06	0.0808084	0.0760108	ENSG00000175602	skin.sun.exposed
1037	1.73856e-05	0.827444	1.86722e-06	0.088784	0.0837526	ENSG00000175592	skin.sun.exposed
1046	1.7345e-05	0.825513	1.62383e-06	0.0771868	0.097281	ENSG00000175573	skin.sun.exposed
2700	0.0208249	0.738415	0.00546107	0.193599	0.0417002	ENSG00000137500	skin.sun.exposed
2333	0.469654	0.346985	0.0941787	0.0695606	0.0196218	ENSG00000150672	skin.sun.exposed
2811	1.34678e-05	0.272733	3.47449e-05	0.703585	0.0236333	ENSG00000165895	skin.sun.exposed
2646	1.96803e-08	0.694485	7.43135e-09	0.262197	0.0433186	ENSG00000152402	skin.sun.exposed
2642	4.04055e-15	1.42584e-07	8.02554e-09	0.28249	0.71751	ENSG00000152404	skin.sun.exposed
2569	1.99871e-08	0.705311	6.86488e-09	0.242198	0.0524914	ENSG00000137760	skin.sun.exposed
1879	0.00109968	0.803734	0.000203567	0.148736	0.0462267	ENSG00000204381	skin.sun.exposed
1886	0.000159513	0.116584	2.84925e-05	0.0199612	0.863267	ENSG00000170145	skin.sun.exposed
1768	0.00112535	0.822487	0.000181416	0.132549	0.0436579	ENSG00000137713	skin.sun.exposed
1852	0.00111988	0.818492	0.000188874	0.138001	0.0421985	ENSG00000086848	skin.sun.exposed
1850	0.000716364	0.523571	0.00011498	0.0836441	0.391953	ENSG00000137720	skin.sun.exposed
1849	0.000629507	0.46009	0.000130701	0.095082	0.444068	ENSG00000255561	skin.sun.exposed
1888	0.00111004	0.811297	0.000200319	0.146367	0.0410256	ENSG00000170276	skin.sun.exposed
1908	1.98095e-06	0.00144783	4.03204e-06	0.00195032	0.996596	ENSG00000109846	skin.sun.exposed
1919	0.00109157	0.797799	0.000219548	0.160422	0.0404685	ENSG00000150764	skin.sun.exposed
2108	0.00382356	0.501876	0.00346721	0.455066	0.0357675	ENSG00000149294	skin.sun.exposed
2353	1.04428e-25	1.37073e-23	0.0018348	0.24008	0.758085	ENSG00000149292	skin.sun.exposed
2440	0.00568359	0.746038	0.00151313	0.198567	0.0481979	ENSG00000170209	skin.sun.exposed
2495	4.19373e-12	5.50475e-10	0.0075597	0.992296	0.000144305	ENSG00000149295	skin.sun.exposed
2565	0.000806962	0.105923	0.00669995	0.87944	0.00712993	ENSG00000166682	skin.sun.exposed
2617	0.00569273	0.747238	0.0013824	0.181393	0.064294	ENSG00000086827	skin.sun.exposed
2519	0.00282713	0.371081	0.0025249	0.331119	0.292448	ENSG00000048028	skin.sun.exposed
2431	0.00560047	0.735094	0.00157472	0.206641	0.0510899	ENSG00000166736	skin.sun.exposed
2091	0.184776	0.597456	0.0326721	0.105563	0.0795333	ENSG00000110375	skin.sun.exposed
2092	0.188561	0.609706	0.0353718	0.114322	0.0520398	ENSG00000186174	skin.sun.exposed
2168	0.188295	0.609337	0.0405991	0.131351	0.0304174	ENSG00000186166	skin.sun.exposed
2197	0.190762	0.617333	0.0377211	0.122038	0.0321455	ENSG00000118181	skin.sun.exposed
2196	4.4242e-26	1.43173e-25	0.236001	0.763731	0.000267331	ENSG00000196655	skin.sun.exposed
2213	0.16574	0.536371	0.037195	0.120231	0.140464	ENSG00000137700	skin.sun.exposed
2176	0.187107	0.605513	0.041782	0.135184	0.0304147	ENSG00000149428	skin.sun.exposed
2179	2.66808e-06	8.63453e-06	0.208587	0.674919	0.116483	ENSG00000160695	skin.sun.exposed
2158	7.02202e-09	2.27271e-08	0.000318418	3.09236e-05	0.999651	ENSG00000256269	skin.sun.exposed
2148	0.171959	0.556556	0.0541132	0.175098	0.0422741	ENSG00000188486	skin.sun.exposed
2151	0.160673	0.520029	0.0336917	0.108869	0.176738	ENSG00000172375	skin.sun.exposed
2152	0.189761	0.614181	0.0358436	0.115967	0.0442471	ENSG00000172269	skin.sun.exposed
2144	8.51464e-31	2.75596e-30	0.235925	0.763626	0.000449009	ENSG00000172273	skin.sun.exposed
2130	0.189887	0.615883	0.0384483	0.124673	0.0311087	ENSG00000172350	skin.sun.exposed
2122	0.191252	0.620797	0.0355125	0.115235	0.0372039	ENSG00000160703	skin.sun.exposed
2111	0.161184	0.523188	0.0635187	0.20613	0.0459794	ENSG00000172367	skin.sun.exposed
2092	7.27596e-13	2.36542e-12	0.235199	0.764634	0.000167247	ENSG00000248712	skin.sun.exposed
2094	0.172122	0.559575	0.0560689	0.182253	0.0299819	ENSG00000110395	skin.sun.exposed
2034	0.185951	0.604475	0.0366126	0.118963	0.0539984	ENSG00000076706	skin.sun.exposed
2038	0.188461	0.633966	0.0324372	0.10908	0.0360557	ENSG00000173456	skin.sun.exposed
2122	0.000420305	0.0300319	0.0124855	0.892054	0.0650079	ENSG00000184232	skin.sun.exposed
2164	0.00283424	0.202516	0.0107884	0.770851	0.0130105	ENSG00000137709	skin.sun.exposed
2329	3.69752e-07	2.64196e-05	0.00147959	0.104826	0.893668	ENSG00000181264	skin.sun.exposed
2337	0.00991271	0.708285	0.00227513	0.162446	0.117081	ENSG00000196914	skin.sun.exposed
2389	1.6471e-07	1.17688e-05	0.0138014	0.986135	5.20301e-05	ENSG00000149403	skin.sun.exposed
2103	9.41329e-06	0.0289397	0.000315202	0.969038	0.00169805	ENSG00000111321	skin.sun.exposed
2103	0.000255105	0.784282	5.25611e-05	0.161537	0.0538734	ENSG00000111319	skin.sun.exposed
2056	0.000255014	0.784002	4.76228e-05	0.146339	0.0693563	ENSG00000139193	skin.sun.exposed
2053	4.67017e-20	1.43577e-16	0.000325167	0.999674	1.01629e-06	ENSG00000139192	skin.sun.exposed
2036	8.49572e-25	2.61188e-21	0.000325167	0.999675	2.30185e-07	ENSG00000139190	skin.sun.exposed
2015	0.000252302	0.775664	5.78928e-05	0.177936	0.0460896	ENSG00000010292	skin.sun.exposed
2015	0.000249476	0.766974	5.48173e-05	0.168463	0.0642586	ENSG00000111639	skin.sun.exposed
1999	0.000260671	0.801392	4.91541e-05	0.151069	0.0472286	ENSG00000111640	skin.sun.exposed
1991	0.000179457	0.551711	3.98423e-05	0.122163	0.325907	ENSG00000010295	skin.sun.exposed
1999	0.000258643	0.795156	4.97654e-05	0.152944	0.0515915	ENSG00000111641	skin.sun.exposed
1992	0.0002479	0.762129	6.23851e-05	0.191747	0.045813	ENSG00000111642	skin.sun.exposed
1995	0.00024332	0.748048	6.32349e-05	0.194348	0.0572975	ENSG00000184574	skin.sun.exposed
1993	0.000257905	0.792888	5.10313e-05	0.156838	0.049965	ENSG00000111644	skin.sun.exposed
1996	0.000244437	0.751484	5.34515e-05	0.164244	0.083974	ENSG00000111653	skin.sun.exposed
2013	0.000215359	0.662087	5.39138e-05	0.165577	0.172066	ENSG00000126746	skin.sun.exposed
2017	0.00023624	0.726283	4.82372e-05	0.148173	0.12526	ENSG00000139200	skin.sun.exposed
2033	0.000261586	0.804204	4.79366e-05	0.147325	0.0481611	ENSG00000111652	skin.sun.exposed
2085	0.000255744	0.786245	5.40324e-05	0.166067	0.0473788	ENSG00000159335	skin.sun.exposed
2088	0.000247416	0.760642	5.71509e-05	0.175638	0.063415	ENSG00000089693	skin.sun.exposed
2084	0.000245498	0.754746	5.86851e-05	0.180354	0.0645959	ENSG00000089692	skin.sun.exposed
2087	0.000257698	0.792252	5.04408e-05	0.15502	0.0524195	ENSG00000010610	skin.sun.exposed
2084	0.000256681	0.789125	5.29577e-05	0.162762	0.0478027	ENSG00000250510	skin.sun.exposed
2079	2.48517e-22	7.64028e-19	0.000325167	0.999674	5.84885e-07	ENSG00000111664	skin.sun.exposed
2078	0.00025421	0.78153	5.20446e-05	0.159945	0.0582191	ENSG00000111665	skin.sun.exposed
2076	0.000257863	0.79276	4.70033e-05	0.144442	0.062493	ENSG00000111667	skin.sun.exposed
2092	0.000261429	0.803723	4.718e-05	0.144997	0.0509718	ENSG00000111669	skin.sun.exposed
2395	0.161913	0.336902	0.0474039	0.0982808	0.3555	ENSG00000111261	skin.sun.exposed
2397	0.135876	0.28273	0.181363	0.377356	0.0226748	ENSG00000165714	skin.sun.exposed
2397	0.26056	0.542171	0.0547633	0.113922	0.0285832	ENSG00000205791	skin.sun.exposed
2542	0.0921481	0.191824	0.0459414	0.0950609	0.575025	ENSG00000111266	skin.sun.exposed
2576	0.247561	0.515388	0.0630291	0.131175	0.0428467	ENSG00000111269	skin.sun.exposed
2577	0.244146	0.513366	0.0629799	0.132381	0.0471276	ENSG00000111276	skin.sun.exposed
2625	0.241355	0.512248	0.0599778	0.127236	0.0591823	ENSG00000178878	skin.sun.exposed
2527	0.0263241	0.621631	0.00740287	0.174645	0.169996	ENSG00000111605	skin.sun.exposed
2520	7.70999e-12	1.821e-10	0.0394797	0.932432	0.0280888	ENSG00000090382	skin.sun.exposed
2517	1.31872e-44	3.11472e-43	0.0405999	0.958942	0.000458061	ENSG00000127337	skin.sun.exposed
2554	0.0286415	0.676546	0.00949681	0.224265	0.0610509	ENSG00000166225	skin.sun.exposed
1980	0.0649397	0.691195	0.0177943	0.18936	0.0367109	ENSG00000067715	skin.sun.exposed
697	5.48312e-21	0.878747	3.73388e-22	0.0597791	0.0614743	ENSG00000089234	skin.sun.exposed
697	5.35292e-21	0.857881	3.42947e-22	0.0548748	0.0872446	ENSG00000111271	skin.sun.exposed
724	4.05202e-25	6.49393e-05	6.43435e-23	0.00932133	0.990614	ENSG00000111275	skin.sun.exposed
738	1.50284e-22	0.0240851	3.59893e-21	0.57638	0.399535	ENSG00000089022	skin.sun.exposed
726	3.87798e-21	0.6215	5.2346e-22	0.0835968	0.294903	ENSG00000198270	skin.sun.exposed
726	2.49799e-21	0.400338	3.55422e-22	0.0564181	0.543244	ENSG00000089248	skin.sun.exposed
840	5.34723e-21	0.856969	5.06084e-22	0.0810451	0.0619859	ENSG00000111300	skin.sun.exposed
1411	0.00873641	0.75125	0.00218885	0.188171	0.0496536	ENSG00000072609	skin.sun.exposed
1411	1.48612e-08	1.27792e-06	0.0114952	0.988478	2.58396e-05	ENSG00000196458	skin.sun.exposed
1388	0.00758179	0.65194	0.00171559	0.147328	0.191434	ENSG00000198393	skin.sun.exposed
1365	0.00842811	0.724693	0.00106116	0.0910689	0.174749	ENSG00000198040	skin.sun.exposed
1351	0.00957201	0.823033	0.00119635	0.102803	0.0633957	ENSG00000196387	skin.sun.exposed
1324	3.21951e-12	2.76823e-10	0.000803912	0.0681918	0.931004	ENSG00000214029	skin.sun.exposed
1324	0.000126916	0.0109126	0.00185489	0.15866	0.828445	ENSG00000256223	skin.sun.exposed
1282	0.00810566	0.696943	0.000976006	0.0837089	0.210267	ENSG00000090612	skin.sun.exposed
2389	3.09047e-07	0.732317	6.76879e-08	0.160286	0.107397	ENSG00000165487	skin.sun.exposed
2373	3.08135e-07	0.730156	7.20875e-08	0.170719	0.0991247	ENSG00000102678	skin.sun.exposed
1880	7.8763e-05	0.799922	1.36105e-05	0.138167	0.0618186	ENSG00000165572	skin.sun.exposed
1877	7.8879e-05	0.8011	1.34873e-05	0.136916	0.0618924	ENSG00000120696	skin.sun.exposed
1886	7.19557e-05	0.730786	1.30502e-05	0.132402	0.136727	ENSG00000120662	skin.sun.exposed
1882	7.70936e-05	0.782967	1.54528e-05	0.156879	0.0600608	ENSG00000172766	skin.sun.exposed
1861	2.49657e-08	0.000253553	9.84263e-05	0.999623	2.52067e-05	ENSG00000102760	skin.sun.exposed
2283	7.82411e-05	0.794622	1.44249e-05	0.146441	0.0588447	ENSG00000102763	skin.sun.exposed
1976	0.00204136	0.796246	0.000390224	0.15216	0.0491622	ENSG00000184304	skin.sun.exposed
2586	3.98327e-06	0.488578	1.22686e-06	0.150122	0.361295	ENSG00000100664	skin.sun.exposed
2565	1.3591e-15	1.66704e-10	3.20937e-07	0.0384037	0.961596	ENSG00000075413	skin.sun.exposed
2459	1.10086e-22	1.35029e-17	8.15268e-06	0.999987	4.87774e-06	ENSG00000166165	skin.sun.exposed
2446	4.73799e-06	0.581149	1.27352e-06	0.155944	0.262901	ENSG00000166166	skin.sun.exposed
2429	5.49343e-06	0.67381	1.64454e-06	0.201591	0.124593	ENSG00000126214	skin.sun.exposed
2431	4.66704e-06	0.572447	1.17752e-06	0.144148	0.283399	ENSG00000166170	skin.sun.exposed
2432	5.1934e-06	0.637009	1.7435e-06	0.213704	0.14928	ENSG00000256053	skin.sun.exposed
1968	3.96776e-05	0.771204	9.41749e-06	0.183	0.0457474	ENSG00000137872	skin.sun.exposed
2361	0.025997	0.715721	0.00691097	0.190204	0.0611667	ENSG00000069667	skin.sun.exposed
1757	0.00952727	0.768206	0.00210914	0.170015	0.0501427	ENSG00000140382	skin.sun.exposed
1757	0.00719738	0.580341	0.00216422	0.17427	0.236027	ENSG00000173517	skin.sun.exposed
1707	1.46916e-05	0.00118455	0.0117714	0.949071	0.037958	ENSG00000169783	skin.sun.exposed
2204	0.160809	0.560767	0.0467143	0.162831	0.0688789	ENSG00000103888	skin.sun.exposed
2014	0.0903737	0.315047	0.123718	0.431248	0.0396131	ENSG00000117899	skin.sun.exposed
2014	0.180706	0.629959	0.0337888	0.117754	0.0377924	ENSG00000140406	skin.sun.exposed
2064	0.155507	0.541895	0.0324996	0.113094	0.157005	ENSG00000172349	skin.sun.exposed
2194	0.0121705	0.747669	0.00318752	0.195778	0.0411957	ENSG00000140519	skin.sun.exposed
2151	0.00200865	0.123413	0.0045526	0.279124	0.590901	ENSG00000140534	skin.sun.exposed
2169	0.011439	0.702809	0.00349807	0.214853	0.0674009	ENSG00000166813	skin.sun.exposed
2145	0.0123843	0.760886	0.00272505	0.167369	0.0566359	ENSG00000166819	skin.sun.exposed
2138	0.0120417	0.739835	0.00325772	0.200108	0.0447575	ENSG00000140527	skin.sun.exposed
2138	0.000315188	0.019365	0.0155832	0.957421	0.0073155	ENSG00000166821	skin.sun.exposed
2027	0.0114251	0.701951	0.00370217	0.227404	0.0555183	ENSG00000166823	skin.sun.exposed
2027	0.011874	0.729531	0.00294303	0.180743	0.0749087	ENSG00000188095	skin.sun.exposed
2097	0.012722	0.781641	0.00233446	0.143369	0.0599338	ENSG00000166825	skin.sun.exposed
2038	1.41217e-18	8.68183e-17	0.0160052	0.983984	1.09017e-05	ENSG00000157823	skin.sun.exposed
2020	5.0671e-05	0.0031153	0.0159454	0.980337	0.000551387	ENSG00000242498	skin.sun.exposed
2511	0.155126	0.633704	0.0350186	0.143021	0.0331304	ENSG00000140718	skin.sun.exposed
2512	0.151623	0.6194	0.0384151	0.156897	0.0336649	ENSG00000103494	skin.sun.exposed
1664	0.00157377	0.772391	0.000321537	0.15774	0.0679743	ENSG00000039068	skin.sun.exposed
1682	0.00162102	0.795598	0.00026406	0.129528	0.0729894	ENSG00000103047	skin.sun.exposed
1753	0.00163021	0.800357	0.000261562	0.128345	0.0694061	ENSG00000103044	skin.sun.exposed
1751	0.000223465	0.109712	0.000127376	0.0617083	0.828229	ENSG00000141076	skin.sun.exposed
1750	0.00161035	0.790614	0.000274118	0.134508	0.0729937	ENSG00000168802	skin.sun.exposed
1736	0.000368712	0.181022	0.0014955	0.734144	0.0829695	ENSG00000168807	skin.sun.exposed
1190	4.41135e-05	0.858441	4.26185e-06	0.0828761	0.0586341	ENSG00000224470	skin.sun.exposed
1188	2.85789e-05	0.556141	2.11154e-05	0.410869	0.0329405	ENSG00000166747	skin.sun.exposed
1186	4.4087e-05	0.857925	4.90029e-06	0.0953119	0.0467142	ENSG00000182149	skin.sun.exposed
1211	4.45601e-05	0.867132	4.27176e-06	0.083078	0.0497417	ENSG00000102984	skin.sun.exposed
1373	1.07329e-07	0.00208861	3.00627e-05	0.584602	0.413279	ENSG00000102967	skin.sun.exposed
1414	1.17309e-05	0.22828	2.17843e-06	0.0416617	0.730044	ENSG00000257017	skin.sun.exposed
1418	5.6063e-12	1.09098e-07	5.13852e-05	0.999946	2.41412e-06	ENSG00000261701	skin.sun.exposed
1444	3.87255e-05	0.753591	5.9953e-06	0.116538	0.129827	ENSG00000140829	skin.sun.exposed
1444	3.88749e-05	0.756497	5.68117e-06	0.110422	0.133036	ENSG00000140830	skin.sun.exposed
1547	3.12881e-05	0.608861	1.37354e-05	0.267164	0.123929	ENSG00000118557	skin.sun.exposed
2264	0.109083	0.537529	0.0521035	0.256705	0.04458	ENSG00000186187	skin.sun.exposed
2253	0.133744	0.659056	0.0285639	0.140718	0.0379181	ENSG00000166816	skin.sun.exposed
2224	1.22078e-08	6.01556e-08	0.168679	0.831194	0.000126812	ENSG00000184517	skin.sun.exposed
2145	0.125067	0.616844	0.0248182	0.122295	0.110976	ENSG00000168928	skin.sun.exposed
2131	0.132254	0.652343	0.0254432	0.125434	0.0645251	ENSG00000168925	skin.sun.exposed
2150	0.000186807	0.000921532	0.0115461	0.0560265	0.931319	ENSG00000050820	skin.sun.exposed
2188	0.130445	0.643529	0.0302723	0.149297	0.0464565	ENSG00000153774	skin.sun.exposed
2211	0.0967803	0.477473	0.0374426	0.184522	0.203782	ENSG00000166822	skin.sun.exposed
2925	0.00469995	0.692962	0.00131522	0.19381	0.107213	ENSG00000159842	skin.sun.exposed
2789	0.00506147	0.746291	0.00137988	0.203413	0.0438555	ENSG00000184811	skin.sun.exposed
2678	0.00444054	0.654826	0.0012097	0.178227	0.161297	ENSG00000108953	skin.sun.exposed
2657	0.00462642	0.682237	0.00141084	0.207946	0.10378	ENSG00000167193	skin.sun.exposed
2669	0.00500217	0.737648	0.00131099	0.193264	0.0627753	ENSG00000197879	skin.sun.exposed
2682	0.0045212	0.666722	0.00198237	0.292297	0.034477	ENSG00000132376	skin.sun.exposed
2691	0.00479637	0.707302	0.00163625	0.241246	0.0450194	ENSG00000174238	skin.sun.exposed
2650	0.0047711	0.703574	0.00115538	0.170259	0.12024	ENSG00000167703	skin.sun.exposed
2632	0.00303737	0.447907	0.00354219	0.522328	0.0231852	ENSG00000074660	skin.sun.exposed
2633	0.00523857	0.772509	0.00121189	0.178669	0.0423712	ENSG00000167705	skin.sun.exposed
2607	0.00501771	0.73994	0.00120049	0.176954	0.0768875	ENSG00000174231	skin.sun.exposed
810	0.090896	0.69058	0.0198578	0.150821	0.0478457	ENSG00000109016	skin.sun.exposed
813	0.000345028	0.00262131	0.115938	0.880825	0.000270817	ENSG00000178307	skin.sun.exposed
865	0.0833321	0.633112	0.0255379	0.193959	0.0640588	ENSG00000034152	skin.sun.exposed
935	1.09795e-05	8.34157e-05	0.116267	0.883328	0.000310527	ENSG00000184185	skin.sun.exposed
1115	0.000371373	0.00282172	0.115902	0.88063	0.000274858	ENSG00000212719	skin.sun.exposed
1380	0.108335	0.731878	0.0123125	0.083115	0.0643596	ENSG00000109079	skin.sun.exposed
1380	0.107357	0.725269	0.0155062	0.104708	0.0471597	ENSG00000109083	skin.sun.exposed
1376	0.108449	0.732641	0.0136751	0.092331	0.0529044	ENSG00000004142	skin.sun.exposed
1376	0.0976479	0.659674	0.0244388	0.165047	0.053192	ENSG00000244045	skin.sun.exposed
1362	0.0912126	0.616197	0.0317896	0.214712	0.0460894	ENSG00000004139	skin.sun.exposed
1354	0.107531	0.726445	0.0131837	0.0890009	0.0638389	ENSG00000109072	skin.sun.exposed
1316	0.101201	0.683681	0.0134422	0.0906998	0.110976	ENSG00000076351	skin.sun.exposed
1229	0.10319	0.697188	0.0127162	0.0858144	0.101091	ENSG00000007216	skin.sun.exposed
1223	0.033602	0.227026	0.0891701	0.602414	0.0477873	ENSG00000109101	skin.sun.exposed
1200	0.10084	0.6813	0.014022	0.094627	0.109211	ENSG00000109103	skin.sun.exposed
1200	0.109755	0.741537	0.0121903	0.0823069	0.0542104	ENSG00000087111	skin.sun.exposed
1194	0.104405	0.705385	0.0121444	0.0819543	0.0961111	ENSG00000109107	skin.sun.exposed
1188	0.110451	0.747397	0.0118908	0.0804125	0.049849	ENSG00000076382	skin.sun.exposed
1176	0.110404	0.747053	0.0119007	0.0804767	0.0501659	ENSG00000167524	skin.sun.exposed
1169	0.109519	0.741083	0.012043	0.0814351	0.0559196	ENSG00000007202	skin.sun.exposed
1160	0.10935	0.739922	0.0116591	0.0788314	0.0602376	ENSG00000109111	skin.sun.exposed
1160	0.110612	0.748462	0.0116233	0.0785988	0.0507038	ENSG00000132581	skin.sun.exposed
1080	8.31902e-24	5.62922e-23	0.128701	0.870882	0.000416703	ENSG00000167525	skin.sun.exposed
1070	0.0387888	0.262471	0.0833407	0.563887	0.051513	ENSG00000109113	skin.sun.exposed
1066	0.102882	0.696168	0.0166124	0.112338	0.0719991	ENSG00000198242	skin.sun.exposed
1060	0.103151	0.69799	0.0169325	0.114509	0.0674174	ENSG00000160602	skin.sun.exposed
1059	0.0935545	0.633051	0.0158842	0.107333	0.150177	ENSG00000160606	skin.sun.exposed
1050	0.0938314	0.63493	0.00945593	0.0637876	0.197995	ENSG00000076604	skin.sun.exposed
1029	0.0996524	0.6743	0.0124682	0.0842372	0.129342	ENSG00000173065	skin.sun.exposed
1312	8.05711e-06	0.799366	1.28201e-06	0.127118	0.0735071	ENSG00000125691	skin.sun.exposed
1311	7.85705e-06	0.779518	9.61615e-07	0.095279	0.125195	ENSG00000002834	skin.sun.exposed
779	2.28506e-08	0.874404	1.54281e-09	0.0589706	0.0666253	ENSG00000073969	skin.sun.exposed
996	2.29629e-08	0.878702	1.9634e-09	0.0750855	0.0462129	ENSG00000108379	skin.sun.exposed
996	2.19828e-08	0.841197	1.80254e-09	0.0688862	0.0899167	ENSG00000158955	skin.sun.exposed
1074	1.89785e-10	0.00726234	2.45471e-08	0.939268	0.0534691	ENSG00000108433	skin.sun.exposed
1123	1.98032e-08	0.757791	4.39118e-09	0.167959	0.0742501	ENSG00000179673	skin.sun.exposed
1329	2.1156e-08	0.809934	3.72919e-09	0.142721	0.0473451	ENSG00000004897	skin.sun.exposed
1341	1.57682e-09	0.0603669	2.43584e-08	0.932527	0.00710574	ENSG00000198336	skin.sun.exposed
1728	4.53886e-08	0.734066	1.40741e-08	0.227582	0.038352	ENSG00000005243	skin.sun.exposed
1736	5.07211e-08	0.820308	7.8946e-09	0.127627	0.0520657	ENSG00000082641	skin.sun.exposed
1719	4.66265e-08	0.75407	1.09639e-08	0.177247	0.068683	ENSG00000108468	skin.sun.exposed
1717	5.38149e-19	8.70326e-12	6.18331e-08	1	9.49213e-11	ENSG00000002919	skin.sun.exposed
1665	5.0752e-08	0.822289	8.33185e-09	0.134951	0.0427601	ENSG00000141293	skin.sun.exposed
1766	5.07327e-08	0.821979	8.28466e-09	0.134186	0.043835	ENSG00000120094	skin.sun.exposed
1642	4.7876e-08	0.775695	9.53291e-09	0.154384	0.0699216	ENSG00000136436	skin.sun.exposed
1605	4.72738e-08	0.765937	7.98086e-09	0.129202	0.104861	ENSG00000159199	skin.sun.exposed
1625	4.31061e-08	0.698411	6.14228e-09	0.0993158	0.202273	ENSG00000159202	skin.sun.exposed
1674	4.64734e-08	0.752969	8.37354e-09	0.135558	0.111473	ENSG00000159210	skin.sun.exposed
1645	3.60804e-08	0.584159	2.37941e-08	0.385207	0.0306345	ENSG00000167080	skin.sun.exposed
1656	4.71616e-08	0.763278	1.20959e-08	0.195722	0.0409997	ENSG00000108798	skin.sun.exposed
1656	4.98205e-08	0.806309	8.05481e-09	0.130298	0.0633925	ENSG00000167083	skin.sun.exposed
1645	4.95154e-08	0.801211	9.62071e-09	0.15563	0.0431594	ENSG00000173868	skin.sun.exposed
1646	0.00633737	0.792756	0.00102779	0.128497	0.0713823	ENSG00000108387	skin.sun.exposed
1461	1.16366e-11	1.45565e-09	5.40407e-05	0.00576589	0.99418	ENSG00000121101	skin.sun.exposed
1460	3.7358e-24	4.6732e-22	0.0079306	0.992057	1.22314e-05	ENSG00000108384	skin.sun.exposed
1059	2.62487e-05	0.00328357	0.00755861	0.945499	0.0436326	ENSG00000108395	skin.sun.exposed
3405	8.8001e-25	1.97516e-17	4.45538e-08	1	3.03739e-11	ENSG00000187775	skin.sun.exposed
3152	3.0174e-09	0.0677247	1.12672e-09	0.0243812	0.907894	ENSG00000108669	skin.sun.exposed
3102	3.31197e-08	0.743365	9.40519e-09	0.211052	0.0455833	ENSG00000055483	skin.sun.exposed
3083	3.25623e-08	0.730853	9.41331e-09	0.211222	0.0579253	ENSG00000178404	skin.sun.exposed
3132	3.21636e-08	0.721905	9.92325e-09	0.22267	0.0554251	ENSG00000035862	skin.sun.exposed
3225	3.12998e-08	0.702518	1.01864e-08	0.228562	0.0689199	ENSG00000108679	skin.sun.exposed
3236	2.97544e-08	0.66783	1.33735e-08	0.300134	0.0320356	ENSG00000171302	skin.sun.exposed
3264	3.05746e-08	0.686239	9.57819e-09	0.214881	0.0988794	ENSG00000173918	skin.sun.exposed
1368	1.22889e-09	0.673754	3.41962e-10	0.187346	0.1389	ENSG00000134490	skin.sun.exposed
1382	1.54067e-09	0.84469	2.01694e-10	0.110537	0.0447731	ENSG00000101782	skin.sun.exposed
1419	4.62105e-20	2.53355e-11	3.70173e-12	0.00103055	0.998969	ENSG00000141452	skin.sun.exposed
1461	1.10031e-20	6.03259e-12	5.58977e-11	0.0296763	0.970324	ENSG00000141458	skin.sun.exposed
1506	1.41931e-09	0.778154	2.96211e-10	0.162342	0.0595039	ENSG00000154065	skin.sun.exposed
1557	1.50573e-09	0.825539	2.41359e-10	0.132286	0.0421753	ENSG00000053747	skin.sun.exposed
2704	0.0214863	0.231158	0.061535	0.661993	0.0238279	ENSG00000167216	skin.sun.exposed
2734	0.0612463	0.658861	0.0191663	0.206128	0.054598	ENSG00000167220	skin.sun.exposed
2747	8.97411e-07	9.65402e-06	0.00505854	0.0534765	0.941454	ENSG00000134049	skin.sun.exposed
2525	0.137769	0.363754	0.0606024	0.159732	0.278142	ENSG00000141627	skin.sun.exposed
2550	0.207283	0.547323	0.0574039	0.151536	0.0364542	ENSG00000177576	skin.sun.exposed
2552	0.146935	0.387977	0.119216	0.314755	0.0311173	ENSG00000265681	skin.sun.exposed
2583	0.0798436	0.21083	0.191343	0.505235	0.0127488	ENSG00000101670	skin.sun.exposed
2926	1.04996e-07	0.430744	1.30937e-07	0.537132	0.0321237	ENSG00000142002	skin.sun.exposed
2876	9.75084e-11	0.000400025	2.43651e-07	0.999572	2.81737e-05	ENSG00000141965	skin.sun.exposed
2846	1.74027e-07	0.713939	5.47537e-08	0.224564	0.0614972	ENSG00000127666	skin.sun.exposed
2831	1.71164e-07	0.702193	6.02276e-08	0.247031	0.0507754	ENSG00000105355	skin.sun.exposed
2881	1.79362e-07	0.735826	5.28477e-08	0.216758	0.047415	ENSG00000127663	skin.sun.exposed
2853	1.72042e-07	0.705797	5.12064e-08	0.209988	0.084215	ENSG00000105426	skin.sun.exposed
2784	2.36349e-17	1.67114e-11	1.41429e-06	0.999999	1.08224e-09	ENSG00000090661	skin.sun.exposed
2799	1.04184e-06	0.736651	3.17568e-07	0.224502	0.0388449	ENSG00000167774	skin.sun.exposed
2782	1.08386e-06	0.766363	2.60659e-07	0.184254	0.0493817	ENSG00000167775	skin.sun.exposed
2798	4.56524e-59	3.22793e-53	1.41406e-06	0.999836	0.00016215	ENSG00000233927	skin.sun.exposed
2799	1.00555e-06	0.710989	3.44802e-07	0.243753	0.0452573	ENSG00000267855	skin.sun.exposed
2826	1.01307e-06	0.716306	3.46101e-07	0.244677	0.0390156	ENSG00000186994	skin.sun.exposed
2830	3.14383e-12	2.22289e-06	1.41429e-06	0.999996	2.75676e-07	ENSG00000167772	skin.sun.exposed
2836	9.70742e-07	0.686379	3.94274e-07	0.278743	0.0348773	ENSG00000185236	skin.sun.exposed
2838	4.37647e-31	3.09445e-25	4.28894e-09	0.0020346	0.997965	ENSG00000099785	skin.sun.exposed
2842	1.0572e-06	0.74751	3.01203e-07	0.212931	0.0395581	ENSG00000099783	skin.sun.exposed
2831	5.25591e-11	3.71627e-05	9.41176e-08	0.065613	0.93435	ENSG00000133246	skin.sun.exposed
2810	4.33425e-07	0.30646	9.5748e-07	0.676985	0.0165537	ENSG00000133250	skin.sun.exposed
2723	4.53797e-07	0.320864	1.17926e-07	0.0827852	0.59635	ENSG00000142347	skin.sun.exposed
2710	1.07751e-06	0.761874	2.59594e-07	0.183495	0.0546296	ENSG00000142303	skin.sun.exposed
1758	1.09817e-21	0.782656	2.29666e-22	0.163628	0.0537162	ENSG00000130813	skin.sun.exposed
1722	1.12928e-21	0.804826	1.74685e-22	0.124426	0.0707488	ENSG00000130812	skin.sun.exposed
1720	1.10527e-21	0.787713	2.13046e-22	0.151776	0.0605115	ENSG00000130810	skin.sun.exposed
1708	9.4235e-22	0.671605	2.76035e-22	0.196596	0.131799	ENSG00000244165	skin.sun.exposed
1701	1.09603e-21	0.781134	2.31554e-22	0.164973	0.0538933	ENSG00000130811	skin.sun.exposed
1701	1.15867e-21	0.825777	1.6764e-22	0.119421	0.0548024	ENSG00000130816	skin.sun.exposed
1701	9.09188e-22	0.647971	1.43495e-22	0.102018	0.250012	ENSG00000267534	skin.sun.exposed
1692	1.12027e-21	0.798407	2.0957e-22	0.149306	0.0522871	ENSG00000105364	skin.sun.exposed
1677	1.14588e-21	0.816655	1.85823e-22	0.132384	0.0509612	ENSG00000090339	skin.sun.exposed
1708	6.52313e-22	0.464898	6.97864e-22	0.497324	0.0377785	ENSG00000105376	skin.sun.exposed
1710	1.14157e-21	0.813587	1.89706e-22	0.135151	0.0512624	ENSG00000220201	skin.sun.exposed
1686	4.52002e-22	0.322138	9.17869e-22	0.654134	0.0237281	ENSG00000161847	skin.sun.exposed
1685	1.15872e-21	0.825813	1.70557e-22	0.121502	0.052686	ENSG00000076662	skin.sun.exposed
1654	1.14897e-21	0.818861	1.62519e-22	0.11576	0.0653793	ENSG00000105397	skin.sun.exposed
1632	1.15888e-21	0.825926	1.63415e-22	0.116407	0.0576667	ENSG00000065989	skin.sun.exposed
1631	1.10419e-21	0.786944	2.12605e-22	0.15146	0.0615955	ENSG00000105401	skin.sun.exposed
1551	1.07672e-21	0.767369	2.45818e-22	0.175135	0.0574966	ENSG00000079999	skin.sun.exposed
1547	2.79908e-25	0.000199488	1.40283e-21	0.999787	1.32164e-05	ENSG00000180739	skin.sun.exposed
1631	1.14369e-21	0.8151	1.62237e-22	0.115555	0.0693448	ENSG00000079805	skin.sun.exposed
1705	1.12787e-21	0.803826	2.01123e-22	0.143286	0.0528882	ENSG00000099203	skin.sun.exposed
1705	1.15324e-21	0.821907	1.76095e-22	0.125449	0.0526441	ENSG00000214212	skin.sun.exposed
1715	1.12644e-21	0.802802	2.02893e-22	0.144547	0.0526504	ENSG00000142453	skin.sun.exposed
1675	1.06871e-21	0.761664	2.0576e-22	0.146551	0.0917847	ENSG00000130733	skin.sun.exposed
1674	1.12752e-21	0.803571	2.04741e-22	0.145867	0.0505623	ENSG00000142444	skin.sun.exposed
1667	8.8914e-22	0.633683	4.53288e-22	0.323011	0.0433064	ENSG00000127616	skin.sun.exposed
1515	1.04674e-21	0.746002	2.57942e-22	0.183763	0.0702356	ENSG00000130164	skin.sun.exposed
1516	1.14011e-21	0.812548	1.78989e-22	0.127504	0.0599481	ENSG00000161888	skin.sun.exposed
1527	1.14953e-21	0.819258	1.76235e-22	0.125546	0.0551957	ENSG00000197256	skin.sun.exposed
1528	1.10501e-21	0.787534	1.90307e-22	0.135553	0.0769122	ENSG00000130173	skin.sun.exposed
1525	1.13464e-21	0.808645	1.68372e-22	0.119926	0.0714293	ENSG00000130158	skin.sun.exposed
1532	1.15145e-21	0.820626	1.76009e-22	0.125386	0.0539881	ENSG00000130167	skin.sun.exposed
1566	1.1637e-21	0.829357	1.64385e-22	0.117102	0.0535413	ENSG00000183401	skin.sun.exposed
1566	1.07215e-21	0.764111	2.62975e-22	0.187372	0.0485172	ENSG00000105514	skin.sun.exposed
1567	1.09101e-21	0.777553	1.69922e-22	0.121001	0.101447	ENSG00000105518	skin.sun.exposed
1561	1.00422e-21	0.715698	2.88531e-22	0.205555	0.0787468	ENSG00000105520	skin.sun.exposed
1549	1.15847e-21	0.825632	1.7134e-22	0.12206	0.0523079	ENSG00000173928	skin.sun.exposed
1545	1.15218e-21	0.821145	1.69277e-22	0.120584	0.0582707	ENSG00000187266	skin.sun.exposed
1542	1.15646e-21	0.824197	1.6752e-22	0.119333	0.0564694	ENSG00000205517	skin.sun.exposed
1590	1.15693e-21	0.824536	1.73294e-22	0.123453	0.0520108	ENSG00000130175	skin.sun.exposed
1590	1.13437e-21	0.808455	1.81986e-22	0.129638	0.0619074	ENSG00000198003	skin.sun.exposed
1621	1.11391e-21	0.793873	2.07934e-22	0.148135	0.057992	ENSG00000161914	skin.sun.exposed
1635	1.1308e-21	0.805909	2.00709e-22	0.142993	0.0510981	ENSG00000130159	skin.sun.exposed
1631	1.14413e-21	0.815408	1.85421e-22	0.132096	0.0524962	ENSG00000130176	skin.sun.exposed
1618	1.00168e-21	0.713886	2.66278e-22	0.189677	0.0964361	ENSG00000130165	skin.sun.exposed
1618	6.4297e-22	0.458239	9.38579e-23	0.0664164	0.475344	ENSG00000198551	skin.sun.exposed
1607	4.15049e-24	0.00295802	1.3987e-21	0.996841	0.000200826	ENSG00000102575	skin.sun.exposed
3045	0.00673577	0.567024	0.00465034	0.39144	0.0301504	ENSG00000186529	skin.sun.exposed
3006	1.7327e-19	1.4586e-17	0.0117396	0.988252	8.65467e-06	ENSG00000186204	skin.sun.exposed
2799	1.39188e-07	1.17168e-05	0.011528	0.970409	0.018051	ENSG00000186115	skin.sun.exposed
2765	6.96068e-119	5.8594e-117	0.01174	0.988254	5.6404e-06	ENSG00000171903	skin.sun.exposed
2695	5.21172e-11	0.731463	1.56493e-11	0.219588	0.0489488	ENSG00000167460	skin.sun.exposed
2698	8.80168e-14	0.246931	2.60585e-13	0.731049	0.0220207	ENSG00000167461	skin.sun.exposed
2526	2.56302e-13	0.719054	6.45556e-14	0.18101	0.0999352	ENSG00000127511	skin.sun.exposed
2472	2.70229e-13	0.758127	6.93416e-14	0.19449	0.0473832	ENSG00000127533	skin.sun.exposed
2402	2.34905e-13	0.659023	5.7586e-14	0.161377	0.179599	ENSG00000160111	skin.sun.exposed
2412	2.72287e-13	0.763898	6.04262e-14	0.169459	0.066643	ENSG00000131351	skin.sun.exposed
2412	1.95408e-13	0.548217	4.55282e-14	0.127405	0.324378	ENSG00000099331	skin.sun.exposed
2368	2.78347e-13	0.7809	6.03937e-14	0.169384	0.0497158	ENSG00000053501	skin.sun.exposed
2357	4.12106e-16	0.00115616	3.55968e-13	0.998666	0.000177569	ENSG00000099330	skin.sun.exposed
2354	9.22395e-14	0.258777	2.58036e-13	0.723901	0.0173215	ENSG00000160113	skin.sun.exposed
2378	2.74821e-13	0.771007	6.60041e-14	0.18513	0.0438625	ENSG00000105393	skin.sun.exposed
2388	6.08121e-16	0.00170608	3.55797e-13	0.998186	0.000108246	ENSG00000160117	skin.sun.exposed
2390	2.69404e-13	0.755812	6.63382e-14	0.186053	0.058135	ENSG00000130307	skin.sun.exposed
2397	4.72101e-30	1.32447e-17	3.56444e-13	1	8.67741e-16	ENSG00000130312	skin.sun.exposed
2399	2.61191e-13	0.732769	8.09324e-14	0.227015	0.040216	ENSG00000130311	skin.sun.exposed
2398	3.5219e-16	0.000988067	3.5607e-13	0.998952	5.94789e-05	ENSG00000127220	skin.sun.exposed
2384	1.35061e-13	0.378914	2.10544e-13	0.590648	0.0304378	ENSG00000074855	skin.sun.exposed
2384	1.30802e-13	0.366963	2.17938e-13	0.611402	0.0216347	ENSG00000130299	skin.sun.exposed
2417	9.76362e-22	2.73918e-09	3.56444e-13	1	2.72401e-09	ENSG00000130300	skin.sun.exposed
2295	3.60181e-13	0.758236	9.59711e-14	0.201994	0.0397698	ENSG00000099308	skin.sun.exposed
2279	2.48078e-05	0.790889	5.18463e-06	0.165246	0.0438358	ENSG00000105647	skin.sun.exposed
2289	2.44714e-05	0.780163	5.01856e-06	0.159935	0.0598726	ENSG00000216490	skin.sun.exposed
2269	1.8067e-05	0.575988	3.82111e-06	0.121517	0.302473	ENSG00000254858	skin.sun.exposed
2266	2.35973e-05	0.752298	5.61363e-06	0.178897	0.0687759	ENSG00000105649	skin.sun.exposed
2231	6.62875e-22	2.11328e-17	3.1366e-05	0.999969	2.04549e-08	ENSG00000130518	skin.sun.exposed
2234	2.48887e-05	0.793466	5.03616e-06	0.16051	0.0459936	ENSG00000130522	skin.sun.exposed
2193	2.03206e-05	0.647833	8.42602e-06	0.268543	0.0835953	ENSG00000130520	skin.sun.exposed
2181	1.35108e-10	4.30734e-06	3.13659e-05	0.999964	5.04956e-07	ENSG00000130517	skin.sun.exposed
2142	2.39192e-05	0.76256	5.84477e-06	0.186284	0.0511264	ENSG00000130513	skin.sun.exposed
2131	2.16564e-05	0.690418	5.48607e-06	0.174764	0.13479	ENSG00000175489	skin.sun.exposed
2117	1.00653e-05	0.320886	2.06472e-05	0.658223	0.0208601	ENSG00000130511	skin.sun.exposed
2104	2.47079e-05	0.787703	4.88054e-06	0.155538	0.0567302	ENSG00000105655	skin.sun.exposed
2095	2.51007e-05	0.800225	4.73769e-06	0.150992	0.0487534	ENSG00000105656	skin.sun.exposed
2095	2.37819e-05	0.758182	4.80288e-06	0.15303	0.088759	ENSG00000105701	skin.sun.exposed
2094	1.89358e-05	0.603684	1.13073e-05	0.360449	0.0358374	ENSG00000105700	skin.sun.exposed
2086	3.71988e-06	0.118592	2.73786e-05	0.872838	0.00853915	ENSG00000221983	skin.sun.exposed
2068	2.49953e-05	0.796867	4.84333e-06	0.15436	0.0487438	ENSG00000006015	skin.sun.exposed
2033	2.31165e-05	0.736967	4.996e-06	0.159172	0.103834	ENSG00000006016	skin.sun.exposed
3448	5.17894e-22	5.60041e-21	0.0846285	0.915157	0.000214119	ENSG00000197013	skin.sun.exposed
3309	2.70554e-152	2.92506e-151	0.00132625	0.0133532	0.985321	ENSG00000197020	skin.sun.exposed
3265	0.00135171	0.0146058	0.0831047	0.897982	0.00295607	ENSG00000198521	skin.sun.exposed
3195	1.00584e-05	0.000418852	0.0234398	0.976078	5.28737e-05	ENSG00000125779	skin.sun.exposed
3314	0.016646	0.693166	0.00598833	0.249328	0.0348721	ENSG00000101236	skin.sun.exposed
3301	0.0135983	0.56625	0.00631815	0.262944	0.150889	ENSG00000088826	skin.sun.exposed
3226	0.0155379	0.647012	0.00706948	0.294344	0.0360363	ENSG00000171873	skin.sun.exposed
2494	0.258193	0.497489	0.071677	0.138073	0.0345681	ENSG00000182621	skin.sun.exposed
2605	2.20542e-08	0.000280818	7.84765e-05	0.99925	0.000390473	ENSG00000125899	skin.sun.exposed
866	0.00071243	0.0129331	0.051424	0.933523	0.00140738	ENSG00000078747	skin.sun.exposed
883	0.0454168	0.825168	0.00386507	0.0701683	0.0553816	ENSG00000125971	skin.sun.exposed
900	5.0251e-06	9.13028e-05	0.0521587	0.94769	5.50234e-05	ENSG00000101460	skin.sun.exposed
976	0.0421387	0.769157	0.00587477	0.107156	0.0756736	ENSG00000101464	skin.sun.exposed
974	0.0305953	0.558449	0.00390301	0.0709046	0.336148	ENSG00000078804	skin.sun.exposed
1067	0.0260598	0.475886	0.0138463	0.25262	0.231588	ENSG00000198646	skin.sun.exposed
1102	0.0446946	0.816229	0.00398716	0.0727526	0.062337	ENSG00000131069	skin.sun.exposed
1103	0.000383	0.00699449	0.0514859	0.940254	0.000882931	ENSG00000131067	skin.sun.exposed
1065	0.0389709	0.711719	0.00930905	0.16994	0.0700615	ENSG00000100983	skin.sun.exposed
2260	2.47663e-16	8.01956e-14	0.00307861	0.996881	4.02662e-05	ENSG00000124191	skin.sun.exposed
2259	0.00244593	0.792015	0.000512343	0.165862	0.0391647	ENSG00000149596	skin.sun.exposed
2276	0.00239048	0.774059	0.000567415	0.183695	0.0392878	ENSG00000132823	skin.sun.exposed
2388	0.00222531	0.720336	0.000519791	0.168148	0.108771	ENSG00000197296	skin.sun.exposed
2445	0.0142017	0.742488	0.00363928	0.190218	0.0494533	ENSG00000258366	skin.sun.exposed
2325	0.0136519	0.71305	0.00312578	0.163155	0.107018	ENSG00000197114	skin.sun.exposed
2322	0.0133533	0.697452	0.00336527	0.17566	0.11017	ENSG00000101246	skin.sun.exposed
2289	0.0140063	0.731559	0.00302056	0.157672	0.0937422	ENSG00000203896	skin.sun.exposed
2286	0.0140692	0.734841	0.00348703	0.182064	0.0655384	ENSG00000125520	skin.sun.exposed
2132	0.0142326	0.743317	0.0033205	0.173352	0.0657778	ENSG00000130584	skin.sun.exposed
2065	0.014459	0.75514	0.00337736	0.176336	0.0506877	ENSG00000268858	skin.sun.exposed
2064	0.0149469	0.78062	0.00283158	0.147829	0.053773	ENSG00000101150	skin.sun.exposed
2006	0.0151758	0.792571	0.0024805	0.129487	0.0602862	ENSG00000101152	skin.sun.exposed
1947	0.014748	0.77022	0.00287874	0.150282	0.0618718	ENSG00000198276	skin.sun.exposed
1927	0.0150477	0.785873	0.0027781	0.145036	0.0512648	ENSG00000196700	skin.sun.exposed
1912	0.0148561	0.775864	0.00279195	0.14575	0.0607382	ENSG00000130590	skin.sun.exposed
1910	0.000245796	0.0128368	0.0185072	0.966546	0.00186421	ENSG00000101161	skin.sun.exposed
1758	0.0132896	0.694041	0.0023921	0.12476	0.165517	ENSG00000171703	skin.sun.exposed
1758	0.0150268	0.784761	0.00264242	0.137939	0.0596302	ENSG00000203883	skin.sun.exposed
1699	8.65842e-12	4.52179e-10	0.000120469	0.00529683	0.994583	ENSG00000171700	skin.sun.exposed
2424	0.00450486	0.769918	0.00104319	0.178243	0.0462908	ENSG00000180530	skin.sun.exposed
2302	6.83904e-06	0.488562	6.79759e-06	0.485575	0.0258497	ENSG00000160201	skin.sun.exposed
1855	1.07028e-05	0.764578	2.5593e-06	0.182776	0.0526323	ENSG00000142178	skin.sun.exposed
1796	1.15277e-05	0.823509	1.91207e-06	0.136553	0.0399247	ENSG00000160207	skin.sun.exposed
1815	0.000671855	0.666202	0.000270481	0.268141	0.0647145	ENSG00000186998	skin.sun.exposed
1812	0.00080144	0.794698	0.000150133	0.148815	0.0555361	ENSG00000100263	skin.sun.exposed
1811	0.000831789	0.824792	0.000127689	0.126567	0.0476819	ENSG00000182944	skin.sun.exposed
1810	0.000811868	0.80506	0.000142656	0.141407	0.0525787	ENSG00000185340	skin.sun.exposed
1804	0.000793866	0.787229	0.000147844	0.146543	0.065287	ENSG00000100276	skin.sun.exposed
1820	0.00078196	0.775518	0.000180653	0.17912	0.0443996	ENSG00000100280	skin.sun.exposed
1879	0.000685689	0.680047	0.00017265	0.171082	0.148013	ENSG00000100285	skin.sun.exposed
1968	3.98378e-22	3.95097e-19	0.000605495	0.600109	0.399285	ENSG00000100296	skin.sun.exposed
1996	0.000659762	0.654329	0.000302177	0.299643	0.0450664	ENSG00000184117	skin.sun.exposed
2033	0.000791433	0.784915	0.000166923	0.1655	0.0486274	ENSG00000186575	skin.sun.exposed
2094	5.02348e-05	0.0498205	0.000953401	0.945534	0.00364187	ENSG00000100319	skin.sun.exposed
2959	0.0206001	0.691285	0.00661923	0.222065	0.0594311	ENSG00000162591	whole.blood
2976	0.00291217	0.0977246	0.0257693	0.86474	0.00885385	ENSG00000158109	whole.blood
2995	0.00346943	0.116426	0.0251377	0.84355	0.0114176	ENSG00000116213	whole.blood
2016	2.04699e-06	0.71487	6.10535e-07	0.213144	0.0719833	ENSG00000162426	whole.blood
1802	8.58301e-22	2.99744e-16	1.5607e-08	0.00445486	0.995545	ENSG00000142599	whole.blood
1870	0.000789167	0.463034	0.000475751	0.278884	0.256817	ENSG00000127124	whole.blood
1838	0.00136627	0.801644	0.000251411	0.147463	0.0492756	ENSG00000198815	whole.blood
1849	0.00178135	0.785056	0.0003407	0.150087	0.0627354	ENSG00000184588	whole.blood
1903	2.51288e-10	0.751235	4.71772e-11	0.14093	0.107834	ENSG00000065243	whole.blood
1795	2.77604e-10	0.829907	4.14438e-11	0.123851	0.0462412	ENSG00000137947	whole.blood
1770	9.12329e-17	2.72744e-07	2.65915e-10	0.794759	0.205241	ENSG00000137944	whole.blood
1770	3.69213e-11	0.110378	2.94586e-10	0.880666	0.00895608	ENSG00000213516	whole.blood
1758	1.71977e-42	5.1413e-33	3.345e-10	1	2.08002e-13	ENSG00000117226	whole.blood
1761	2.52827e-10	0.755835	4.71811e-11	0.140946	0.103219	ENSG00000117228	whole.blood
1838	2.14244e-10	0.640489	4.4517e-11	0.132859	0.226652	ENSG00000162645	whole.blood
1707	0.0226887	0.658971	0.00364811	0.105747	0.208946	ENSG00000134243	whole.blood
1747	0.0259292	0.753099	0.00501534	0.145597	0.0703595	ENSG00000143106	whole.blood
1828	0.025372	0.736924	0.00421203	0.122226	0.111265	ENSG00000162650	whole.blood
1838	0.0265252	0.77042	0.00512144	0.148702	0.049231	ENSG00000174151	whole.blood
1844	0.0136607	0.396774	0.0187028	0.543194	0.0276692	ENSG00000181754	whole.blood
1860	0.0245465	0.712953	0.00544171	0.157955	0.0991037	ENSG00000065135	whole.blood
1899	0.0272781	0.792303	0.00436858	0.126838	0.0492122	ENSG00000116337	whole.blood
1904	0.0264187	0.767341	0.00526065	0.15275	0.0482302	ENSG00000134183	whole.blood
1906	8.41063e-164	2.4429e-162	0.0332813	0.96667	4.87041e-05	ENSG00000168765	whole.blood
1903	2.82936e-11	8.21798e-10	0.0332816	0.966679	3.98646e-05	ENSG00000213366	whole.blood
1917	3.71107e-09	1.0779e-07	0.0332815	0.966678	4.03525e-05	ENSG00000134184	whole.blood
1945	3.44509e-33	1.00063e-31	0.0332826	0.966693	2.48659e-05	ENSG00000134202	whole.blood
1961	0.0612209	0.646154	0.0192833	0.203454	0.0698879	ENSG00000116489	whole.blood
1957	0.00649043	0.0685029	0.0793886	0.837896	0.00772251	ENSG00000007341	whole.blood
1911	0.0614958	0.708642	0.0133655	0.153954	0.0625429	ENSG00000155363	whole.blood
1889	0.0634397	0.731032	0.0108466	0.124919	0.0697632	ENSG00000155366	whole.blood
1880	0.0639864	0.737339	0.0112472	0.129548	0.0578795	ENSG00000155367	whole.blood
1667	0.0575282	0.662896	0.0183273	0.211135	0.050114	ENSG00000155380	whole.blood
1721	1.03046e-10	2.12516e-07	0.000484649	0.999515	6.35941e-07	ENSG00000116830	whole.blood
1743	0.000284536	0.586812	7.5474e-05	0.155396	0.257432	ENSG00000198162	whole.blood
1674	0.0103	0.832686	0.00148409	0.119943	0.0355864	ENSG00000116667	whole.blood
1618	0.00050816	0.0410824	0.000730299	0.0581417	0.899537	ENSG00000116406	whole.blood
1396	0.0102476	0.82847	0.00135008	0.109097	0.0508352	ENSG00000135842	whole.blood
2250	2.35778e-15	1.32268e-09	1.78258e-06	0.999998	1.72083e-09	ENSG00000134369	whole.blood
2132	1.30242e-06	0.730639	3.97575e-07	0.222987	0.0463721	ENSG00000198700	whole.blood
2143	1.40526e-06	0.788327	3.04197e-07	0.170609	0.0410627	ENSG00000198892	whole.blood
2132	1.34934e-06	0.756959	3.32907e-07	0.186699	0.05634	ENSG00000163431	whole.blood
2136	1.34382e-06	0.753861	2.88485e-07	0.161751	0.0843862	ENSG00000134375	whole.blood
2132	8.67485e-106	4.86645e-100	1.78258e-06	0.999998	1.07066e-09	ENSG00000176393	whole.blood
2139	1.7838e-07	0.100068	1.58665e-06	0.890074	0.00985631	ENSG00000163435	whole.blood
2286	0.00376322	0.765212	0.000872986	0.17746	0.0526917	ENSG00000181450	whole.blood
2142	0.00320337	0.651369	0.00139486	0.283569	0.0604636	ENSG00000143740	whole.blood
2143	0.00344526	0.700553	0.000851002	0.172919	0.122232	ENSG00000081692	whole.blood
2295	0.00376698	0.765962	0.000850455	0.172871	0.0565491	ENSG00000143761	whole.blood
2294	0.00329943	0.670892	0.00133254	0.270898	0.053578	ENSG00000143793	whole.blood
2303	0.00323708	0.658215	0.00141495	0.287661	0.0494722	ENSG00000162910	whole.blood
2285	0.00349091	0.709827	0.00115802	0.235416	0.0501078	ENSG00000143774	whole.blood
2270	0.00378472	0.769567	0.000846336	0.172036	0.0537656	ENSG00000198835	whole.blood
2272	0.000594313	0.120845	0.00407432	0.828408	0.0460785	ENSG00000181873	whole.blood
2552	2.15709e-10	0.707965	7.73965e-11	0.25398	0.0380558	ENSG00000151353	whole.blood
1761	0.00103691	0.711796	0.000215616	0.147873	0.139079	ENSG00000115138	whole.blood
1756	0.00119488	0.820215	0.00019423	0.133283	0.0451133	ENSG00000119772	whole.blood
1621	0.000274937	0.188731	0.00114782	0.787903	0.0219438	ENSG00000138101	whole.blood
1622	0.000291525	0.761449	7.55578e-05	0.197312	0.0408722	ENSG00000115155	whole.blood
1571	0.00032474	0.848397	4.23837e-05	0.110689	0.0405477	ENSG00000115163	whole.blood
1571	0.000310894	0.812222	4.33545e-05	0.113191	0.0742325	ENSG00000213699	whole.blood
1390	0.000293706	0.767707	4.87962e-05	0.127442	0.104508	ENSG00000084764	whole.blood
1535	0.000370695	0.746934	5.22211e-05	0.105076	0.147567	ENSG00000243147	whole.blood
1511	0.00557585	0.832994	0.000788188	0.117707	0.0429356	ENSG00000158019	whole.blood
1923	0.0399292	0.772787	0.00645979	0.124967	0.0558569	ENSG00000075426	whole.blood
2458	0.000325951	0.765576	8.38183e-05	0.196831	0.0371832	ENSG00000008869	whole.blood
2458	0.00031598	0.742157	7.52261e-05	0.176606	0.0808452	ENSG00000152133	whole.blood
2498	0.000294185	0.690968	0.000111905	0.262792	0.0458343	ENSG00000055332	whole.blood
2498	0.000277469	0.651706	0.000125639	0.295042	0.052849	ENSG00000003509	whole.blood
2498	0.000239814	0.563262	6.80101e-05	0.159462	0.276969	ENSG00000115816	whole.blood
2442	1.02548e-10	2.4086e-07	8.40319e-06	0.0187557	0.981236	ENSG00000115825	whole.blood
2435	0.000306993	0.721051	8.13551e-05	0.190995	0.0875659	ENSG00000115828	whole.blood
2831	0.0257183	0.646849	0.0110229	0.277202	0.0392086	ENSG00000068784	whole.blood
2825	0.0116807	0.293788	0.00483054	0.120926	0.568775	ENSG00000171132	whole.blood
2254	4.54821e-06	0.067504	6.26072e-05	0.929206	0.00322306	ENSG00000115902	whole.blood
2281	2.90146e-13	4.30632e-09	4.85989e-06	0.0712011	0.928794	ENSG00000011523	whole.blood
2289	4.71041e-05	0.699114	1.41909e-05	0.210529	0.0902957	ENSG00000138069	whole.blood
2266	4.82388e-05	0.715956	1.47686e-05	0.219128	0.0648531	ENSG00000138071	whole.blood
2070	0.000831228	0.790148	0.000173586	0.164964	0.0438831	ENSG00000163219	whole.blood
1257	0.197736	0.660719	0.0233712	0.0780528	0.0401205	ENSG00000121964	whole.blood
1249	0.199237	0.665139	0.0228256	0.0761652	0.0366341	ENSG00000169554	whole.blood
2140	1.2025e-06	0.0476928	1.33742e-05	0.530015	0.422278	ENSG00000064989	whole.blood
2064	2.00594e-05	0.795583	4.15301e-06	0.164674	0.0397188	ENSG00000003436	whole.blood
2100	0.0266079	0.661519	0.006876	0.170816	0.134181	ENSG00000118263	whole.blood
2571	0.000212929	0.762444	5.36452e-05	0.192045	0.0452444	ENSG00000157985	whole.blood
2325	5.2038e-05	0.762497	1.29492e-05	0.189693	0.0477448	ENSG00000197548	whole.blood
2120	5.42424e-05	0.794797	1.11803e-05	0.16378	0.0413568	ENSG00000144560	whole.blood
2212	0.0443294	0.727706	0.0098953	0.162384	0.0556856	ENSG00000177463	whole.blood
2337	0.0447661	0.734952	0.00916012	0.150326	0.060795	ENSG00000131368	whole.blood
2362	0.04148	0.681019	0.0122351	0.200811	0.0644553	ENSG00000131381	whole.blood
2252	0.0299128	0.731485	0.00666927	0.163021	0.0689115	ENSG00000144566	whole.blood
2352	0.00604069	0.147744	0.0326753	0.799162	0.0143782	ENSG00000183977	whole.blood
2380	0.0245813	0.601777	0.012726	0.311496	0.0494197	ENSG00000114166	whole.blood
2425	0.0304839	0.746343	0.00666811	0.163203	0.0533023	ENSG00000129810	whole.blood
606	7.17678e-06	0.587695	9.23151e-07	0.0752584	0.337038	ENSG00000047849	whole.blood
585	1.09116e-05	0.893534	5.69465e-07	0.0465728	0.0598821	ENSG00000164045	whole.blood
579	1.10192e-05	0.902342	5.84276e-07	0.0477956	0.0498506	ENSG00000164047	whole.blood
575	1.16802e-34	9.56475e-30	6.83799e-08	0.00460413	0.995396	ENSG00000164048	whole.blood
576	2.82572e-20	2.31394e-15	8.60093e-07	0.0695012	0.930498	ENSG00000172113	whole.blood
574	2.10756e-11	1.72585e-06	2.58231e-07	0.0201663	0.979832	ENSG00000229453	whole.blood
553	6.64236e-06	0.543933	7.27337e-07	0.0591636	0.396896	ENSG00000164050	whole.blood
554	1.06872e-05	0.875155	6.30563e-07	0.0515626	0.0732709	ENSG00000164051	whole.blood
553	1.10614e-05	0.9058	5.70716e-07	0.0466875	0.0475005	ENSG00000232112	whole.blood
583	0.0149321	0.179584	0.00388071	0.0459165	0.755687	ENSG00000164077	whole.blood
583	4.93831e-17	5.93917e-16	0.000528886	0.00536666	0.994104	ENSG00000004534	whole.blood
675	0.0677814	0.814246	0.00428595	0.0514241	0.0622627	ENSG00000003756	whole.blood
751	0.0664727	0.798553	0.00482065	0.0578394	0.0723142	ENSG00000001617	whole.blood
792	0.0645672	0.77566	0.00533355	0.0639827	0.0904564	ENSG00000114353	whole.blood
819	0.0654159	0.785825	0.0055582	0.0666928	0.0765085	ENSG00000179564	whole.blood
820	0.0666652	0.800833	0.004962	0.0595393	0.0680006	ENSG00000214706	whole.blood
823	0.0489555	0.588003	0.0173407	0.208141	0.13756	ENSG00000186792	whole.blood
823	0.0666252	0.800233	0.00504004	0.0604682	0.0676336	ENSG00000243477	whole.blood
822	0.0647973	0.778231	0.00619636	0.0743433	0.0764319	ENSG00000114378	whole.blood
817	0.0637209	0.765307	0.00506995	0.0607866	0.105115	ENSG00000068001	whole.blood
817	0.0651502	0.782473	0.00589405	0.0707135	0.075769	ENSG00000114383	whole.blood
823	0.0651423	0.782291	0.00629768	0.0755578	0.0707115	ENSG00000068028	whole.blood
823	0.0660771	0.793519	0.00570317	0.068423	0.0662778	ENSG00000004838	whole.blood
823	0.0666462	0.800353	0.0052546	0.0630378	0.0647082	ENSG00000114388	whole.blood
823	0.0665489	0.799185	0.00485476	0.0582296	0.0711816	ENSG00000114395	whole.blood
825	0.0669387	0.803866	0.00512111	0.0614367	0.0626372	ENSG00000126062	whole.blood
840	0.0652741	0.78299	0.0066315	0.0794819	0.0656226	ENSG00000007402	whole.blood
2112	0.0174828	0.768897	0.00387256	0.170277	0.0394711	ENSG00000163947	whole.blood
1982	0.0179274	0.788523	0.00327128	0.143839	0.0464401	ENSG00000157500	whole.blood
2414	0.0299287	0.564859	0.0189006	0.356691	0.0296213	ENSG00000114491	whole.blood
2516	0.0393685	0.743021	0.00902821	0.170356	0.0382262	ENSG00000082781	whole.blood
2613	0.0109933	0.207495	0.038649	0.729474	0.0133881	ENSG00000173706	whole.blood
1539	2.13558e-06	0.810064	3.32391e-07	0.126018	0.063916	ENSG00000138231	whole.blood
1561	2.23386e-06	0.847343	2.82445e-07	0.107091	0.0455634	ENSG00000114098	whole.blood
1615	2.11274e-06	0.801401	3.59093e-07	0.136148	0.0624492	ENSG00000158186	whole.blood
1593	2.12806e-06	0.807211	3.5566e-07	0.13485	0.0579358	ENSG00000114107	whole.blood
1572	2.19586e-06	0.83293	3.1194e-07	0.118276	0.0487922	ENSG00000158234	whole.blood
2210	0.00132556	0.777967	0.000289257	0.169713	0.0507048	ENSG00000196428	whole.blood
2251	0.00127739	0.749697	0.000329483	0.193317	0.0553792	ENSG00000144895	whole.blood
2282	0.00131896	0.774096	0.00025196	0.147798	0.0765349	ENSG00000120742	whole.blood
2128	0.00366566	0.746746	0.000694537	0.14138	0.107514	ENSG00000125386	whole.blood
1957	0.0038568	0.78564	0.00072041	0.146686	0.063096	ENSG00000168884	whole.blood
1963	0.00363206	0.739842	0.000779494	0.158684	0.0970625	ENSG00000087266	whole.blood
2052	0.00377556	0.769074	0.00076441	0.155638	0.0707485	ENSG00000087274	whole.blood
2159	0.00384031	0.782263	0.000802308	0.163379	0.0497154	ENSG00000109736	whole.blood
2209	0.00384286	0.782784	0.000798182	0.162538	0.0500371	ENSG00000087269	whole.blood
2209	7.54399e-26	1.5367e-23	0.00292977	0.596388	0.400682	ENSG00000125388	whole.blood
2341	1.23981e-06	0.000252547	0.00488066	0.994183	0.000682805	ENSG00000197386	whole.blood
2721	0.00291476	0.593732	0.00137735	0.280442	0.121535	ENSG00000159788	whole.blood
2675	0.00314579	0.640788	0.00135451	0.275832	0.0788805	ENSG00000175920	whole.blood
2684	2.19284e-23	4.46671e-21	0.00488509	0.995071	4.4309e-05	ENSG00000163956	whole.blood
2871	1.60715e-24	2.27597e-20	7.06087e-05	0.999929	4.72126e-08	ENSG00000002549	whole.blood
2852	4.53571e-05	0.642327	1.86123e-05	0.263486	0.0941233	ENSG00000118579	whole.blood
2962	5.39166e-05	0.763544	1.32403e-05	0.187455	0.048934	ENSG00000109805	whole.blood
2961	1.31586e-06	0.0186347	3.30916e-06	0.0459275	0.935433	ENSG00000163257	whole.blood
2917	5.42233e-05	0.76785	1.36461e-05	0.193201	0.0388812	ENSG00000178177	whole.blood
2865	0.00167462	0.724813	0.000542507	0.234771	0.0381992	ENSG00000065882	whole.blood
2058	9.41298e-06	5.41101e-05	0.148148	0.851623	0.000165723	ENSG00000085871	whole.blood
2125	1.75845e-48	1.01071e-47	0.14816	0.851586	0.000254564	ENSG00000196782	whole.blood
1966	0.000365484	0.00390189	0.000488465	0.0042238	0.99102	ENSG00000170185	whole.blood
1959	0.0662341	0.706963	0.0164605	0.17566	0.0346818	ENSG00000109458	whole.blood
2018	0.070731	0.754983	0.0115555	0.123304	0.0394274	ENSG00000153147	whole.blood
1697	0.0755166	0.706664	0.0139787	0.130735	0.0731057	ENSG00000145425	whole.blood
2574	2.30185e-07	0.389125	2.60699e-07	0.440539	0.170335	ENSG00000061918	whole.blood
2497	4.53046e-07	0.765869	1.04471e-07	0.176549	0.0575814	ENSG00000256043	whole.blood
2387	0.0571116	0.667362	0.0125698	0.146765	0.116192	ENSG00000164512	whole.blood
1119	6.86271e-06	0.850997	6.84226e-07	0.0847819	0.0642139	ENSG00000081189	whole.blood
2320	0.0268076	0.595555	0.00991815	0.220193	0.147526	ENSG00000168944	whole.blood
2328	0.0335597	0.745556	0.00739663	0.164273	0.0492144	ENSG00000151292	whole.blood
1239	0.0724799	0.756413	0.00840057	0.0875947	0.0751116	ENSG00000015479	whole.blood
1239	0.0737647	0.769821	0.00801938	0.0836269	0.0647684	ENSG00000120725	whole.blood
1256	0.0730721	0.761368	0.0084762	0.0882482	0.0688351	ENSG00000120727	whole.blood
1261	0.07343	0.764085	0.00827629	0.0860519	0.0681568	ENSG00000170482	whole.blood
1259	0.0740409	0.770414	0.00820837	0.0853481	0.0619887	ENSG00000170476	whole.blood
1259	0.0523148	0.544348	0.0102214	0.106069	0.287047	ENSG00000228672	whole.blood
1255	0.0544487	0.566552	0.0272847	0.283836	0.0678781	ENSG00000170469	whole.blood
1247	0.064867	0.674337	0.00892801	0.0926536	0.159214	ENSG00000170464	whole.blood
1221	0.0754164	0.78346	0.00759178	0.0788122	0.0547196	ENSG00000184584	whole.blood
1215	0.0746539	0.775519	0.00764732	0.0793789	0.0628013	ENSG00000131508	whole.blood
1531	0.000909003	0.807226	0.00013332	0.11832	0.0734126	ENSG00000164330	whole.blood
1580	0.000943451	0.837813	0.000132745	0.117838	0.0432729	ENSG00000145860	whole.blood
1619	0.000939138	0.833983	0.000137314	0.121896	0.043045	ENSG00000164332	whole.blood
1479	0.00487087	0.836949	0.000597726	0.102651	0.054932	ENSG00000187837	whole.blood
1470	0.00472153	0.81129	0.00077244	0.132676	0.0505404	ENSG00000010704	whole.blood
1466	0.00468668	0.805309	0.000760526	0.130622	0.0586215	ENSG00000197061	whole.blood
1458	0.00372919	0.640786	0.00173812	0.298606	0.0551414	ENSG00000187475	whole.blood
1437	0.00475737	0.817459	0.000690985	0.118673	0.0584197	ENSG00000180596	whole.blood
1438	0.00477669	0.820778	0.000706841	0.121404	0.0523343	ENSG00000180573	whole.blood
1411	0.00460524	0.791325	0.000902178	0.154974	0.0481936	ENSG00000168298	whole.blood
1408	0.00431657	0.741722	0.00108744	0.186791	0.066083	ENSG00000158373	whole.blood
1383	0.00473234	0.813181	0.00054083	0.0928448	0.0887014	ENSG00000196866	whole.blood
1366	0.00467779	0.803864	0.000718	0.123319	0.0674211	ENSG00000124575	whole.blood
1338	0.00485632	0.834756	0.000576935	0.0991089	0.0607023	ENSG00000158406	whole.blood
1294	4.44365e-88	7.63896e-86	0.00578332	0.994195	2.19349e-05	ENSG00000186470	whole.blood
1283	0.00407189	0.699991	0.00146319	0.25149	0.0429837	ENSG00000124508	whole.blood
1263	0.00321697	0.553029	0.00220242	0.378554	0.0629972	ENSG00000026950	whole.blood
1167	0.00470784	0.809343	0.000649731	0.111624	0.0736755	ENSG00000111801	whole.blood
1148	1.25947e-12	2.16521e-10	0.00578311	0.994201	1.59928e-05	ENSG00000112763	whole.blood
1765	0.0300251	0.69849	0.00503913	0.117078	0.149368	ENSG00000137309	whole.blood
1767	0.0330185	0.768205	0.00590786	0.137396	0.055472	ENSG00000186577	whole.blood
1804	0.0321438	0.747887	0.00657129	0.152833	0.0605649	ENSG00000272325	whole.blood
1819	0.0327262	0.76144	0.00591238	0.137501	0.0624204	ENSG00000124614	whole.blood
1834	0.0313735	0.729971	0.00643521	0.149646	0.0825746	ENSG00000124507	whole.blood
1928	0.0319681	0.74479	0.00565133	0.131578	0.0860127	ENSG00000196821	whole.blood
2619	6.9671e-06	0.000685152	0.0100562	0.988938	0.000313237	ENSG00000112167	whole.blood
2693	0.00776182	0.763298	0.0019072	0.187515	0.0395182	ENSG00000164626	whole.blood
1850	0.00120795	0.80796	0.000205905	0.13767	0.0529557	ENSG00000112658	whole.blood
1855	0.00122499	0.819354	0.000206365	0.13799	0.0412255	ENSG00000112659	whole.blood
1880	0.00072122	0.4824	0.000631841	0.422523	0.0937235	ENSG00000112667	whole.blood
1825	0.00115916	0.77532	0.000193569	0.129378	0.093949	ENSG00000146215	whole.blood
1889	0.000855001	0.571882	0.000153982	0.102669	0.32444	ENSG00000171467	whole.blood
1902	0.00120626	0.806825	0.000224038	0.14981	0.0419345	ENSG00000124574	whole.blood
1906	0.000812686	0.543579	0.000169853	0.113267	0.342172	ENSG00000171462	whole.blood
1921	0.00113041	0.756093	0.00020758	0.13874	0.10383	ENSG00000137221	whole.blood
1956	0.00116556	0.779606	0.000254859	0.170418	0.0485559	ENSG00000171453	whole.blood
1955	0.00115625	0.773373	0.000264784	0.177056	0.0481493	ENSG00000137207	whole.blood
1976	0.00118556	0.792908	0.000236781	0.158312	0.0473577	ENSG00000124571	whole.blood
1977	0.00119255	0.797583	0.000214234	0.143223	0.0577876	ENSG00000170734	whole.blood
2024	0.00115948	0.775458	0.000220018	0.147072	0.0760904	ENSG00000172432	whole.blood
2023	0.000588793	0.393784	0.000121231	0.0805544	0.524951	ENSG00000124688	whole.blood
2029	0.00111042	0.742643	0.000287297	0.192079	0.0638799	ENSG00000172426	whole.blood
2043	0.00117334	0.784722	0.000246814	0.165019	0.0488381	ENSG00000096080	whole.blood
2782	1.31435e-08	0.00110479	8.85378e-07	0.0734954	0.925399	ENSG00000146247	whole.blood
2746	9.20105e-06	0.773398	2.16764e-06	0.182157	0.0444334	ENSG00000118418	whole.blood
2593	0.00631189	0.688928	0.00194521	0.212225	0.0905899	ENSG00000196591	whole.blood
2771	0.221442	0.471939	0.083266	0.177411	0.0459418	ENSG00000120278	whole.blood
3062	0.22861	0.487311	0.0707291	0.150705	0.0626442	ENSG00000120254	whole.blood
2701	0.089004	0.628512	0.0229	0.161613	0.0979713	ENSG00000131018	whole.blood
2739	0.089712	0.633505	0.0254573	0.179697	0.0716291	ENSG00000120279	whole.blood
1970	0.100781	0.682809	0.0192246	0.130183	0.0670019	ENSG00000197081	whole.blood
1947	1.88007e-07	1.27368e-06	0.128566	0.870987	0.000445854	ENSG00000175003	whole.blood
2479	2.09649e-07	0.130245	1.38816e-06	0.862392	0.00736149	ENSG00000105963	whole.blood
2063	2.00693e-08	1.12911e-06	0.0174217	0.980158	0.00241906	ENSG00000164818	whole.blood
2222	0.0105775	0.767905	0.00239743	0.174002	0.0451175	ENSG00000164828	whole.blood
2064	0.00847742	0.476946	0.00214508	0.120292	0.392139	ENSG00000188191	whole.blood
2325	1.27749e-06	0.723832	4.02188e-07	0.227833	0.0483334	ENSG00000239857	whole.blood
2500	1.2259e-06	0.761925	3.12107e-07	0.193937	0.0441366	ENSG00000240230	whole.blood
2586	8.89417e-10	0.000554303	1.60362e-06	0.999408	3.60746e-05	ENSG00000164849	whole.blood
2588	9.34916e-07	0.582711	6.10291e-07	0.380343	0.0369449	ENSG00000164850	whole.blood
2522	1.18824e-06	0.740603	3.21361e-07	0.200237	0.0591579	ENSG00000146540	whole.blood
3151	2.76741e-14	1.72471e-08	1.60448e-06	0.999943	5.52365e-05	ENSG00000002822	whole.blood
3768	2.85988e-05	5.40728e-05	0.0140236	0.0255546	0.960339	ENSG00000106460	whole.blood
2232	0.370992	0.415002	0.0884577	0.0989246	0.0266232	ENSG00000048052	whole.blood
2258	0.00229085	0.103938	0.0190095	0.862464	0.0122976	ENSG00000050344	whole.blood
2223	0.0148809	0.681267	0.00332352	0.152006	0.148522	ENSG00000122565	whole.blood
2222	0.0166118	0.760512	0.0035026	0.160295	0.0590794	ENSG00000122566	whole.blood
2116	0.0165397	0.757515	0.00347632	0.159152	0.0633173	ENSG00000086300	whole.blood
2401	0.000290093	0.705943	6.79686e-05	0.165274	0.128425	ENSG00000253276	whole.blood
2435	0.000314438	0.765187	6.83598e-05	0.166286	0.0681437	ENSG00000105851	whole.blood
2318	1.09251e-16	2.65863e-13	0.000410678	0.999385	0.000204211	ENSG00000164597	whole.blood
2340	0.000272226	0.662466	8.31302e-05	0.202164	0.135015	ENSG00000105879	whole.blood
1959	0.0390765	0.757379	0.00773232	0.149821	0.0459911	ENSG00000157764	whole.blood
1924	0.039339	0.762433	0.006276	0.121565	0.0703867	ENSG00000090263	whole.blood
2052	3.93242e-12	0.414637	5.17692e-12	0.545818	0.0395452	ENSG00000106560	whole.blood
2039	2.28986e-12	0.241444	6.97765e-12	0.735705	0.0228505	ENSG00000213203	whole.blood
2033	6.90513e-12	0.728081	1.89028e-12	0.199239	0.0726797	ENSG00000196329	whole.blood
2018	6.87527e-159	7.24933e-148	9.48401e-12	1	5.65215e-15	ENSG00000002933	whole.blood
2020	4.56642e-181	4.81486e-170	9.48401e-12	1	5.65215e-15	ENSG00000106565	whole.blood
2054	2.26958e-133	2.39306e-122	9.48401e-12	1	5.65215e-15	ENSG00000002726	whole.blood
2253	7.1212e-12	0.750864	1.72357e-12	0.181666	0.06747	ENSG00000055118	whole.blood
2279	7.31849e-12	0.771666	1.4971e-12	0.157784	0.0705495	ENSG00000164867	whole.blood
2270	7.23108e-12	0.762449	1.50209e-12	0.158302	0.0792494	ENSG00000181652	whole.blood
2265	6.49182e-12	0.684502	2.34868e-12	0.247579	0.0679197	ENSG00000197150	whole.blood
2269	7.04904e-12	0.743255	1.80218e-12	0.189956	0.0667892	ENSG00000213199	whole.blood
2270	7.12817e-12	0.751598	1.71661e-12	0.180933	0.0674689	ENSG00000164889	whole.blood
2269	7.24572e-12	0.763993	1.56816e-12	0.165277	0.07073	ENSG00000164885	whole.blood
2258	7.15467e-12	0.754393	1.47581e-12	0.15552	0.0900871	ENSG00000164896	whole.blood
2255	7.20391e-12	0.759585	1.62923e-12	0.171719	0.0686966	ENSG00000164897	whole.blood
2252	4.63724e-14	0.00488954	9.43351e-12	0.994674	0.00043624	ENSG00000133612	whole.blood
2997	0.00381793	0.0285786	0.113563	0.850056	0.00398403	ENSG00000104626	whole.blood
3219	0.0750839	0.588672	0.022348	0.175074	0.138822	ENSG00000173281	whole.blood
2884	6.84402e-06	0.756632	1.83643e-06	0.202984	0.0403755	ENSG00000254093	whole.blood
2737	6.64137e-06	0.734226	1.85075e-06	0.204546	0.0612197	ENSG00000171044	whole.blood
3712	2.05189e-05	0.218996	7.13626e-05	0.761627	0.0192855	ENSG00000104613	whole.blood
3656	1.76986e-05	0.188895	4.41564e-05	0.470937	0.340106	ENSG00000175445	whole.blood
3555	6.68007e-05	0.712956	2.13534e-05	0.227843	0.0591119	ENSG00000147416	whole.blood
3043	0.0301654	0.646325	0.0093475	0.200166	0.113996	ENSG00000221914	whole.blood
2980	0.0334404	0.719743	0.00877609	0.18884	0.0492009	ENSG00000104765	whole.blood
2342	7.9736e-07	0.775409	1.6803e-07	0.163343	0.061247	ENSG00000156831	whole.blood
2442	7.75605e-07	0.754253	2.1284e-07	0.206942	0.0388038	ENSG00000173334	whole.blood
2877	0.156463	0.549091	0.0485103	0.170166	0.07577	ENSG00000164975	whole.blood
2812	0.169582	0.594979	0.0456501	0.160134	0.0296553	ENSG00000164985	whole.blood
3272	0.00151439	0.0563129	0.024541	0.912556	0.00507617	ENSG00000174482	whole.blood
3112	0.00107806	0.0592743	0.0166789	0.917042	0.00592676	ENSG00000136810	whole.blood
2421	0.0167394	0.681103	0.00434758	0.176776	0.121034	ENSG00000119401	whole.blood
2619	7.06641e-38	4.85277e-37	0.126777	0.870625	0.00259742	ENSG00000136869	whole.blood
3105	0.000153624	0.00724049	0.0205572	0.968885	0.00316349	ENSG00000165997	whole.blood
3105	8.24279e-08	3.88494e-06	0.0193463	0.911747	0.0689028	ENSG00000241058	whole.blood
2014	0.222688	0.175688	0.330847	0.26101	0.00976632	ENSG00000072401	whole.blood
2069	0.00218124	0.00172955	0.555295	0.440303	0.000490663	ENSG00000108064	whole.blood
1168	3.05206e-06	0.105709	8.86588e-07	0.0298428	0.864444	ENSG00000148842	whole.blood
1244	2.43803e-05	0.844419	2.82308e-06	0.0977205	0.0578337	ENSG00000076685	whole.blood
1247	1.21967e-05	0.422441	1.56654e-06	0.0537343	0.523811	ENSG00000156374	whole.blood
1244	2.43325e-05	0.842772	3.01418e-06	0.104345	0.0528554	ENSG00000148835	whole.blood
1246	2.40619e-05	0.833401	2.74315e-06	0.0949393	0.0716328	ENSG00000148843	whole.blood
1246	2.38775e-05	0.827012	3.29579e-06	0.114093	0.0588678	ENSG00000173915	whole.blood
1229	1.93398e-05	0.669847	8.18083e-06	0.283301	0.0468245	ENSG00000138172	whole.blood
1215	2.45538e-05	0.850438	2.843e-06	0.098418	0.0511164	ENSG00000107954	whole.blood
1999	8.95819e-05	0.810128	1.53391e-05	0.138667	0.0511006	ENSG00000196865	whole.blood
1999	8.02536e-05	0.725767	1.6056e-05	0.145072	0.129064	ENSG00000198924	whole.blood
2025	8.61594e-05	0.779178	1.87996e-05	0.169962	0.0507557	ENSG00000165813	whole.blood
2044	8.56091e-05	0.774201	1.4788e-05	0.133642	0.0920565	ENSG00000169129	whole.blood
3275	7.41473e-18	2.09458e-16	0.0341883	0.965781	3.09138e-05	ENSG00000148814	whole.blood
3275	1.97194e-29	5.57049e-28	0.0341886	0.965788	2.3276e-05	ENSG00000165752	whole.blood
3127	0.0240988	0.680747	0.00711176	0.200807	0.0872353	ENSG00000171813	whole.blood
2865	0.0260251	0.735163	0.00660097	0.18642	0.0457905	ENSG00000068383	whole.blood
1719	0.000138326	0.241129	0.000427418	0.74506	0.0132453	ENSG00000166478	whole.blood
1799	0.00046339	0.80778	7.3958e-05	0.12886	0.0628222	ENSG00000166483	whole.blood
1801	0.00045255	0.788883	8.29971e-05	0.144614	0.0659673	ENSG00000133789	whole.blood
2349	0.00045061	0.785501	9.74539e-05	0.169837	0.0441137	ENSG00000133812	whole.blood
2427	0.0156473	0.00219984	0.0215414	0.00206992	0.958542	ENSG00000133794	whole.blood
2320	0.0112922	0.00158102	0.865046	0.121113	0.000967731	ENSG00000148925	whole.blood
2318	0.160086	0.612066	0.0371269	0.1419	0.0488211	ENSG00000149100	whole.blood
3128	1.00587e-11	0.753785	2.68625e-12	0.201259	0.0449556	ENSG00000052841	whole.blood
3148	3.62642e-94	2.71759e-83	1.33438e-11	0.999964	3.58361e-05	ENSG00000149084	whole.blood
1266	2.36681e-05	0.842961	2.7211e-06	0.0968546	0.0601576	ENSG00000135365	whole.blood
1200	2.3986e-05	0.854284	2.57712e-06	0.0917328	0.053957	ENSG00000149091	whole.blood
1194	2.19631e-06	0.809511	2.89783e-07	0.106724	0.0837625	ENSG00000110492	whole.blood
970	2.24775e-08	0.851313	2.11505e-09	0.0800369	0.0686505	ENSG00000110497	whole.blood
738	1.11746e-08	0.837799	1.22554e-09	0.0918127	0.0703885	ENSG00000165915	whole.blood
733	1.09162e-08	0.818424	1.28294e-09	0.0961007	0.0854753	ENSG00000165916	whole.blood
732	1.14885e-08	0.861332	9.06654e-10	0.0679041	0.0707638	ENSG00000165917	whole.blood
767	1.14703e-08	0.859974	9.12369e-10	0.0683321	0.0716935	ENSG00000110536	whole.blood
768	1.15824e-08	0.868377	8.08245e-10	0.0605262	0.0710968	ENSG00000149187	whole.blood
767	1.13928e-08	0.854161	9.50918e-10	0.0712194	0.07462	ENSG00000213619	whole.blood
770	1.15283e-08	0.864332	8.07102e-10	0.0604369	0.075231	ENSG00000123444	whole.blood
770	1.00141e-16	7.50804e-09	1.33378e-08	1	7.90308e-10	ENSG00000172247	whole.blood
793	1.14872e-08	0.861396	8.09571e-10	0.0606297	0.0779747	ENSG00000109919	whole.blood
848	1.14811e-08	0.860968	9.13171e-10	0.0684078	0.0706244	ENSG00000165923	whole.blood
865	1.13981e-08	0.85475	9.55294e-10	0.0715645	0.0736858	ENSG00000109920	whole.blood
880	9.98391e-09	0.748701	9.61303e-10	0.0719094	0.17939	ENSG00000030066	whole.blood
1617	0.000519824	0.808616	8.94089e-05	0.139029	0.0517456	ENSG00000167992	whole.blood
1649	0.000508784	0.791442	7.52691e-05	0.116994	0.0909794	ENSG00000149476	whole.blood
1655	0.000521844	0.811758	8.77467e-05	0.136444	0.0511889	ENSG00000167986	whole.blood
1648	0.000488725	0.760239	0.000121546	0.189022	0.0501282	ENSG00000149483	whole.blood
1648	0.000493867	0.768238	0.000111754	0.173783	0.0573734	ENSG00000162144	whole.blood
1660	0.000422205	0.656764	0.000193599	0.301113	0.0415065	ENSG00000187049	whole.blood
1700	0.000501081	0.779461	9.05841e-05	0.14083	0.0791178	ENSG00000149532	whole.blood
1700	0.00051283	0.797737	9.7067e-05	0.150943	0.0507109	ENSG00000167985	whole.blood
1719	0.000483808	0.752593	7.91665e-05	0.123024	0.12382	ENSG00000162148	whole.blood
1571	0.000527061	0.819875	7.76399e-05	0.120715	0.058806	ENSG00000134780	whole.blood
1572	8.30553e-19	1.29197e-15	0.000642442	0.999357	5.46934e-07	ENSG00000124920	whole.blood
1066	1.79679e-05	0.855158	1.73018e-06	0.0822828	0.0625391	ENSG00000142186	whole.blood
1070	1.4971e-05	0.712524	4.94904e-06	0.235491	0.0519654	ENSG00000168056	whole.blood
1080	1.69372e-05	0.806105	1.983e-06	0.0942786	0.0995976	ENSG00000173465	whole.blood
1080	1.31445e-05	0.625593	1.4192e-06	0.0672375	0.307155	ENSG00000176973	whole.blood
1082	1.75673e-05	0.83609	1.70034e-06	0.0808424	0.083048	ENSG00000173442	whole.blood
1080	1.79704e-05	0.855278	1.71326e-06	0.081477	0.0632255	ENSG00000173338	whole.blood
1075	1.70234e-05	0.810205	1.99165e-06	0.094695	0.095081	ENSG00000173327	whole.blood
1076	1.74533e-05	0.830666	2.20737e-06	0.104992	0.0643222	ENSG00000197136	whole.blood
1077	1.63861e-05	0.779874	1.7772e-06	0.0844476	0.13566	ENSG00000213445	whole.blood
1074	1.76796e-05	0.841438	1.91451e-06	0.091051	0.0674916	ENSG00000173039	whole.blood
1062	1.76128e-05	0.838256	2.10606e-06	0.100174	0.0615508	ENSG00000172977	whole.blood
1063	1.67738e-05	0.798324	2.46239e-06	0.11711	0.084547	ENSG00000172922	whole.blood
1062	1.61467e-05	0.768481	2.03579e-06	0.0967561	0.134745	ENSG00000254470	whole.blood
1046	3.40749e-36	1.62175e-31	2.10108e-05	0.999979	1.2857e-07	ENSG00000172803	whole.blood
1035	1.77978e-05	0.847062	1.92299e-06	0.0914608	0.0614573	ENSG00000172732	whole.blood
1029	1.76462e-05	0.839845	2.07517e-06	0.0987035	0.0614318	ENSG00000172757	whole.blood
1022	8.14573e-06	0.387685	1.11438e-05	0.53029	0.0820057	ENSG00000172638	whole.blood
1026	1.22235e-05	0.581762	7.68083e-06	0.365506	0.0527119	ENSG00000172543	whole.blood
1038	1.55602e-05	0.740569	4.31945e-06	0.205525	0.0538865	ENSG00000172500	whole.blood
1038	1.68821e-05	0.80348	1.66529e-06	0.0791397	0.117362	ENSG00000175602	whole.blood
1043	1.45261e-05	0.69135	1.34683e-06	0.0638556	0.244778	ENSG00000175592	whole.blood
1052	1.77773e-05	0.846088	1.66104e-06	0.0789803	0.0749122	ENSG00000175573	whole.blood
2703	0.0215753	0.765024	0.00477612	0.169314	0.0393107	ENSG00000137500	whole.blood
2651	3.51344e-11	0.00123983	1.2168e-10	0.00329841	0.995462	ENSG00000152404	whole.blood
2577	2.14578e-08	0.757209	5.44165e-09	0.191976	0.0508146	ENSG00000137760	whole.blood
1885	0.0010875	0.794825	0.000170635	0.124634	0.0792826	ENSG00000204381	whole.blood
1892	1.67979e-07	0.000122772	2.77307e-06	0.00102792	0.998846	ENSG00000170145	whole.blood
1773	0.0010618	0.77604	0.000202721	0.148089	0.0746065	ENSG00000137713	whole.blood
1857	0.00111635	0.815912	0.000180522	0.131888	0.0509035	ENSG00000086848	whole.blood
1856	0.000928245	0.67843	0.000392399	0.28676	0.0334894	ENSG00000137720	whole.blood
1855	0.000632773	0.462477	0.000109807	0.0797979	0.456982	ENSG00000255561	whole.blood
1915	0.00103654	0.757576	0.000187004	0.136571	0.104629	ENSG00000109846	whole.blood
2112	0.00523923	0.687695	0.00169579	0.222504	0.0828665	ENSG00000149294	whole.blood
2357	6.39701e-08	8.39677e-06	0.00756056	0.992406	2.4551e-05	ENSG00000149292	whole.blood
2443	1.61705e-12	2.12257e-10	0.00249196	0.326427	0.671081	ENSG00000170209	whole.blood
2574	0.00562888	0.738857	0.00155967	0.204675	0.049279	ENSG00000166682	whole.blood
2627	0.00536781	0.704588	0.00179759	0.235903	0.0523437	ENSG00000086827	whole.blood
2527	0.00367022	0.481742	0.00220821	0.28962	0.222759	ENSG00000048028	whole.blood
2130	0.190347	0.615428	0.0387272	0.125182	0.0303163	ENSG00000160683	whole.blood
2091	0.186268	0.602284	0.0398363	0.128765	0.0428466	ENSG00000186174	whole.blood
2168	0.179323	0.580295	0.0378579	0.122429	0.0800947	ENSG00000186166	whole.blood
2197	0.171283	0.554288	0.045349	0.146671	0.0824092	ENSG00000118181	whole.blood
2196	5.22668e-07	1.69141e-06	0.23602	0.763785	0.000192906	ENSG00000196655	whole.blood
2212	0.171497	0.554997	0.0376843	0.121839	0.113982	ENSG00000137700	whole.blood
2175	0.18736	0.606324	0.0414425	0.134083	0.0307907	ENSG00000149428	whole.blood
2178	4.03849e-14	1.30693e-13	0.235772	0.763	0.00122802	ENSG00000160695	whole.blood
2157	0.180312	0.583578	0.0341506	0.110437	0.091523	ENSG00000256269	whole.blood
2147	0.190217	0.615638	0.0390904	0.126488	0.0285667	ENSG00000188486	whole.blood
2150	1.25472e-12	4.06095e-12	0.235937	0.763615	0.000448947	ENSG00000172375	whole.blood
2151	0.186924	0.60499	0.0416997	0.134932	0.0314538	ENSG00000172269	whole.blood
2143	0.178338	0.577225	0.0358654	0.115993	0.0925781	ENSG00000172273	whole.blood
2122	0.19404	0.629839	0.0344132	0.111673	0.0300353	ENSG00000160703	whole.blood
2111	0.0169637	0.0550619	0.217117	0.704726	0.00613114	ENSG00000172367	whole.blood
2093	0.192853	0.626961	0.0332451	0.10804	0.038901	ENSG00000248712	whole.blood
2095	0.159852	0.519682	0.0285324	0.0925598	0.199373	ENSG00000110395	whole.blood
2036	0.191671	0.623062	0.0354361	0.115157	0.0346738	ENSG00000076706	whole.blood
2040	0.18004	0.605634	0.0419313	0.141021	0.0313736	ENSG00000173456	whole.blood
2127	0.010784	0.770546	0.00253667	0.181217	0.0349162	ENSG00000184232	whole.blood
2343	0.0107664	0.769285	0.00251712	0.179816	0.0376156	ENSG00000196914	whole.blood
2395	3.21919e-96	2.30017e-94	0.0138021	0.986187	1.10058e-05	ENSG00000149403	whole.blood
2113	0.000254306	0.781823	5.05706e-05	0.155409	0.0624632	ENSG00000111321	whole.blood
2113	0.000227204	0.698503	5.45757e-05	0.167651	0.133565	ENSG00000111319	whole.blood
2065	0.000254837	0.783456	5.57881e-05	0.171467	0.0447664	ENSG00000139193	whole.blood
2062	1.00829e-44	3.09984e-41	0.000325167	0.999674	1.03081e-06	ENSG00000139192	whole.blood
2045	4.95085e-25	1.52206e-21	0.000325167	0.999675	2.24216e-07	ENSG00000139190	whole.blood
2024	1.41834e-11	4.36047e-08	0.000325166	0.999671	3.80127e-06	ENSG00000010292	whole.blood
2024	0.000260929	0.802184	4.92634e-05	0.151406	0.0460993	ENSG00000111639	whole.blood
2008	0.000216748	0.666357	5.36676e-05	0.164824	0.168548	ENSG00000111640	whole.blood
1999	2.44715e-08	7.52337e-05	0.000325141	0.999594	5.28763e-06	ENSG00000010295	whole.blood
2007	0.000259924	0.799095	4.95883e-05	0.152403	0.0481919	ENSG00000111641	whole.blood
1999	0.000178811	0.549725	4.03281e-05	0.123656	0.3264	ENSG00000111642	whole.blood
2002	0.000254657	0.782902	5.21372e-05	0.160231	0.0565603	ENSG00000184574	whole.blood
2001	0.000174392	0.536142	3.43152e-05	0.105138	0.358511	ENSG00000111644	whole.blood
2004	0.00026146	0.803818	4.84727e-05	0.148975	0.0468967	ENSG00000111653	whole.blood
2022	7.16523e-07	0.00220284	0.000324404	0.997328	0.000144369	ENSG00000126746	whole.blood
2026	0.000196861	0.605219	4.73124e-05	0.145205	0.249332	ENSG00000139200	whole.blood
2042	0.000257192	0.790698	5.11362e-05	0.157159	0.0518352	ENSG00000111652	whole.blood
2094	0.000254814	0.783385	5.09006e-05	0.156426	0.059883	ENSG00000159335	whole.blood
2097	0.000240644	0.739822	7.02294e-05	0.215865	0.0440017	ENSG00000089693	whole.blood
2093	0.000250906	0.771371	4.69506e-05	0.144258	0.0840727	ENSG00000089692	whole.blood
2097	0.000235076	0.722704	4.78709e-05	0.147042	0.129971	ENSG00000010610	whole.blood
2094	0.000256479	0.788505	5.23465e-05	0.160881	0.0503059	ENSG00000250510	whole.blood
2088	0.000236461	0.726961	4.94678e-05	0.15196	0.120793	ENSG00000111665	whole.blood
2086	0.000258837	0.795755	5.14986e-05	0.158279	0.0456561	ENSG00000111667	whole.blood
2102	0.00024034	0.738889	5.05027e-05	0.155157	0.105663	ENSG00000111669	whole.blood
2395	0.243275	0.506195	0.0641515	0.13343	0.0529484	ENSG00000111261	whole.blood
2397	0.223006	0.464025	0.0727194	0.151224	0.0890259	ENSG00000165714	whole.blood
2397	0.000991411	0.0020629	0.323303	0.67272	0.000923085	ENSG00000205791	whole.blood
2543	0.247848	0.515942	0.0677879	0.141086	0.0273366	ENSG00000111266	whole.blood
2577	0.247808	0.5159	0.0690068	0.143638	0.0236468	ENSG00000111269	whole.blood
2578	0.226437	0.476127	0.0613963	0.12899	0.107049	ENSG00000111276	whole.blood
2580	2.394e-05	5.04209e-05	0.321741	0.677632	0.000552906	ENSG00000183150	whole.blood
2626	2.67975e-09	5.68744e-09	0.314585	0.667648	0.017767	ENSG00000178878	whole.blood
2615	0.0300474	0.709567	0.00915912	0.216257	0.0349693	ENSG00000111605	whole.blood
2608	5.8648e-54	1.38521e-52	0.0405959	0.958838	0.000566331	ENSG00000090382	whole.blood
2605	6.55969e-25	1.54938e-23	0.040596	0.958864	0.000539583	ENSG00000127337	whole.blood
2642	0.0316587	0.747828	0.00754056	0.178085	0.0348884	ENSG00000166225	whole.blood
723	4.75748e-21	0.762452	3.37991e-22	0.0539842	0.183564	ENSG00000089234	whole.blood
723	5.48518e-21	0.879076	3.58297e-22	0.0573586	0.0635653	ENSG00000111271	whole.blood
749	4.142e-21	0.663814	6.05177e-22	0.0967486	0.239438	ENSG00000111275	whole.blood
761	5.48315e-21	0.878752	4.3145e-22	0.0690937	0.0521542	ENSG00000089022	whole.blood
750	9.45711e-25	0.000151563	4.10788e-23	0.00558919	0.994259	ENSG00000198270	whole.blood
750	5.47701e-21	0.877767	4.40813e-22	0.0705948	0.0516386	ENSG00000089248	whole.blood
860	2.68977e-21	0.431073	5.12204e-22	0.0816005	0.487326	ENSG00000111300	whole.blood
1418	0.00882242	0.758647	0.00211527	0.181846	0.0485692	ENSG00000072609	whole.blood
1418	1.37294e-10	1.1806e-08	0.00204433	0.174971	0.822985	ENSG00000196458	whole.blood
1394	0.00865695	0.744391	0.00179212	0.154009	0.0911511	ENSG00000198393	whole.blood
1371	7.78683e-06	0.000669552	0.00133042	0.113512	0.88448	ENSG00000198040	whole.blood
1357	0.00957204	0.823036	0.00133334	0.114593	0.0514653	ENSG00000196387	whole.blood
1330	0.00954039	0.820311	0.0011418	0.0981044	0.0709022	ENSG00000256223	whole.blood
1285	0.00570843	0.490824	0.000754149	0.0644052	0.438308	ENSG00000090612	whole.blood
2391	3.28263e-07	0.77785	7.69911e-08	0.182398	0.0397513	ENSG00000165487	whole.blood
1884	7.90459e-05	0.802794	1.36043e-05	0.138107	0.0590064	ENSG00000165572	whole.blood
1880	6.70027e-05	0.680483	2.6481e-05	0.268892	0.0505315	ENSG00000120696	whole.blood
1888	6.64251e-05	0.674618	2.49156e-05	0.252972	0.0723194	ENSG00000120662	whole.blood
1884	7.42935e-05	0.75453	1.74185e-05	0.176834	0.0685443	ENSG00000172766	whole.blood
1860	7.99074e-05	0.811544	1.25695e-05	0.127595	0.0607681	ENSG00000102760	whole.blood
2283	7.54861e-05	0.766641	1.74444e-05	0.17711	0.0561559	ENSG00000102763	whole.blood
2595	5.79965e-06	0.71137	2.02005e-06	0.247734	0.0408885	ENSG00000100664	whole.blood
2574	2.15213e-14	2.63975e-09	8.15272e-06	0.999992	8.61172e-08	ENSG00000075413	whole.blood
2467	1.98815e-06	0.243861	5.73373e-06	0.703231	0.0528996	ENSG00000166165	whole.blood
2454	8.01145e-07	0.0982664	4.77765e-06	0.585699	0.316029	ENSG00000166166	whole.blood
2437	1.64171e-07	0.0201368	7.96935e-06	0.977498	0.00235739	ENSG00000126214	whole.blood
2439	2.74407e-06	0.336581	4.9178e-06	0.603144	0.0602675	ENSG00000166170	whole.blood
2440	6.20208e-06	0.760731	1.61213e-06	0.197699	0.0415627	ENSG00000256053	whole.blood
2368	0.0260111	0.716119	0.00749277	0.206242	0.044135	ENSG00000069667	whole.blood
1767	0.00971679	0.783489	0.00183581	0.147969	0.0569892	ENSG00000140382	whole.blood
1767	0.0098353	0.793045	0.0017672	0.142441	0.0529117	ENSG00000173517	whole.blood
2211	0.177883	0.620394	0.0373105	0.130092	0.0343203	ENSG00000103888	whole.blood
2016	0.159217	0.555041	0.056382	0.196518	0.0328412	ENSG00000117899	whole.blood
2016	0.179512	0.625801	0.0353932	0.123349	0.0359449	ENSG00000140406	whole.blood
2013	0.145042	0.505636	0.0573564	0.19986	0.0921052	ENSG00000156206	whole.blood
2064	0.180015	0.627301	0.0357315	0.124481	0.0324702	ENSG00000172349	whole.blood
2204	0.0126608	0.777792	0.00251487	0.154444	0.0525888	ENSG00000140519	whole.blood
2161	0.0128099	0.78705	0.00250015	0.153567	0.0440726	ENSG00000140534	whole.blood
2157	0.0129472	0.795475	0.0024745	0.151995	0.0371083	ENSG00000166819	whole.blood
2150	0.0126086	0.77467	0.00268951	0.165198	0.0448339	ENSG00000166821	whole.blood
2039	0.0124898	0.767366	0.00255623	0.156993	0.0605948	ENSG00000166823	whole.blood
2108	9.68315e-15	5.94932e-13	0.0160152	0.983972	1.32009e-05	ENSG00000166825	whole.blood
2050	1.52019e-10	9.34593e-09	0.0160052	0.983984	1.08336e-05	ENSG00000157823	whole.blood
2032	1.14444e-19	7.03614e-18	0.0160047	0.983983	1.20113e-05	ENSG00000242498	whole.blood
2512	0.107628	0.439666	0.0670988	0.27399	0.111617	ENSG00000140718	whole.blood
1678	0.00164961	0.809616	0.000239564	0.117505	0.0709893	ENSG00000039068	whole.blood
1692	0.000216069	0.106046	0.00179847	0.882678	0.00926108	ENSG00000103047	whole.blood
1759	1.01206e-05	0.0049688	4.93628e-05	0.0232634	0.971708	ENSG00000141076	whole.blood
1758	0.00162147	0.796077	0.000274381	0.134643	0.0673846	ENSG00000168802	whole.blood
1743	0.00111383	0.546844	0.000820399	0.402733	0.0484888	ENSG00000168807	whole.blood
1193	4.43411e-05	0.86287	4.5242e-06	0.0879911	0.0490903	ENSG00000224470	whole.blood
1191	4.33057e-05	0.842721	4.68137e-06	0.0910323	0.0661988	ENSG00000166747	whole.blood
1190	4.00901e-05	0.780146	9.30677e-06	0.181069	0.0387355	ENSG00000182149	whole.blood
1215	4.18216e-05	0.81384	5.39935e-06	0.104989	0.0811238	ENSG00000102984	whole.blood
1378	3.24826e-05	0.632106	4.63634e-06	0.0899445	0.277912	ENSG00000102967	whole.blood
1419	2.07436e-07	0.00403667	3.37732e-07	0.00558183	0.990381	ENSG00000257017	whole.blood
1423	4.1533e-05	0.808224	5.37998e-06	0.104606	0.0871224	ENSG00000261701	whole.blood
1449	4.1617e-05	0.809859	5.76388e-06	0.112086	0.0780073	ENSG00000140829	whole.blood
1449	2.43473e-05	0.473793	2.49189e-05	0.484875	0.041282	ENSG00000140830	whole.blood
2266	0.0564167	0.278003	0.109691	0.540505	0.0153838	ENSG00000186187	whole.blood
2255	0.128712	0.634263	0.0303066	0.149286	0.0574315	ENSG00000166816	whole.blood
2227	5.89103e-07	2.90291e-06	0.168678	0.831191	0.000126536	ENSG00000184517	whole.blood
2148	0.135328	0.667452	0.0256718	0.126571	0.0449768	ENSG00000168928	whole.blood
2134	0.135231	0.667031	0.0265441	0.130889	0.0403051	ENSG00000168925	whole.blood
2193	0.133106	0.656657	0.028043	0.138302	0.0438927	ENSG00000153774	whole.blood
2215	0.0813177	0.401189	0.018487	0.0907993	0.408207	ENSG00000166822	whole.blood
2935	0.00486925	0.717925	0.00150681	0.222111	0.0535886	ENSG00000159842	whole.blood
2689	0.00500458	0.738002	0.00137887	0.203283	0.0523318	ENSG00000108953	whole.blood
2669	0.00442369	0.652343	0.00141946	0.209189	0.132625	ENSG00000167193	whole.blood
2681	0.00516886	0.762229	0.00130024	0.191701	0.0396007	ENSG00000197879	whole.blood
2692	2.09685e-05	0.00309213	0.00671354	0.990018	0.000155335	ENSG00000132376	whole.blood
2698	6.53048e-11	9.63023e-09	0.00673551	0.993258	5.99812e-06	ENSG00000174238	whole.blood
2657	0.00468028	0.690182	0.00131373	0.193621	0.110204	ENSG00000167703	whole.blood
2639	0.00522692	0.770792	0.00118932	0.175337	0.0474549	ENSG00000074660	whole.blood
2640	0.00520474	0.767521	0.00124833	0.184044	0.0419822	ENSG00000167705	whole.blood
2613	0.00491988	0.725513	0.00149828	0.220897	0.0471718	ENSG00000174231	whole.blood
811	0.0739442	0.56179	0.0201153	0.152634	0.191516	ENSG00000109016	whole.blood
814	0.103292	0.784754	0.00850465	0.0645744	0.0388746	ENSG00000178307	whole.blood
866	0.100985	0.767233	0.00790714	0.0600104	0.0638636	ENSG00000034152	whole.blood
1384	0.10831	0.731715	0.0136083	0.0918794	0.0544871	ENSG00000109079	whole.blood
1384	0.109054	0.736739	0.0135334	0.0913786	0.0492952	ENSG00000109083	whole.blood
1380	0.0746022	0.503991	0.0465514	0.314428	0.060427	ENSG00000004142	whole.blood
1380	0.00106509	0.00719543	0.127775	0.86321	0.000754797	ENSG00000244045	whole.blood
1366	0.00253745	0.0171422	0.125836	0.850104	0.00438003	ENSG00000004139	whole.blood
1358	0.107958	0.729337	0.0130128	0.0878492	0.0618431	ENSG00000109072	whole.blood
1320	0.0983804	0.664633	0.0129307	0.0872194	0.136836	ENSG00000076351	whole.blood
1203	0.110918	0.749403	0.0112558	0.0759961	0.0524268	ENSG00000109103	whole.blood
1204	0.108598	0.733732	0.0122717	0.0828499	0.062548	ENSG00000087111	whole.blood
1198	0.110877	0.74912	0.0111781	0.0754689	0.0533555	ENSG00000109107	whole.blood
1192	0.107102	0.724747	0.0142771	0.0965538	0.0573196	ENSG00000076382	whole.blood
1180	0.110031	0.744543	0.0103404	0.0699043	0.0651813	ENSG00000167524	whole.blood
1173	0.109134	0.738482	0.0130846	0.08849	0.0508102	ENSG00000007202	whole.blood
1163	0.107263	0.725804	0.0130387	0.0881621	0.0657321	ENSG00000109111	whole.blood
1163	0.109475	0.740774	0.0112694	0.0761935	0.0622885	ENSG00000132581	whole.blood
1081	7.14468e-05	0.000483463	0.127083	0.859928	0.0124339	ENSG00000167525	whole.blood
1071	0.11156	0.754899	0.0103869	0.0702326	0.0529207	ENSG00000109113	whole.blood
1067	0.111386	0.753716	0.0100247	0.0677771	0.0570965	ENSG00000198242	whole.blood
1061	0.109824	0.743149	0.00992369	0.0670808	0.0700225	ENSG00000160602	whole.blood
1051	0.0984564	0.666233	0.0138271	0.0934371	0.128046	ENSG00000076604	whole.blood
1029	0.106032	0.717474	0.012227	0.0826533	0.0816133	ENSG00000173065	whole.blood
1314	8.14601e-06	0.808186	9.98926e-07	0.0990132	0.0927915	ENSG00000125691	whole.blood
1314	8.11734e-06	0.805341	1.028e-06	0.101898	0.0927516	ENSG00000002834	whole.blood
783	2.24909e-08	0.86064	1.8456e-09	0.0705549	0.0688053	ENSG00000073969	whole.blood
1081	2.12461e-08	0.813006	2.67949e-09	0.102449	0.0845445	ENSG00000108433	whole.blood
1336	2.21819e-08	0.849209	2.63949e-09	0.101	0.0497902	ENSG00000004897	whole.blood
1348	2.02945e-08	0.776953	2.58819e-09	0.0989621	0.124085	ENSG00000198336	whole.blood
1733	3.61837e-08	0.585196	2.36581e-08	0.382589	0.0322146	ENSG00000005243	whole.blood
1741	4.86708e-08	0.787148	1.05461e-08	0.170519	0.0423322	ENSG00000082641	whole.blood
1726	4.14665e-08	0.67062	1.69312e-08	0.273765	0.0556153	ENSG00000108468	whole.blood
1724	1.38483e-29	2.23963e-22	6.18331e-08	1	9.37094e-11	ENSG00000002919	whole.blood
1673	4.94176e-08	0.800669	9.8142e-09	0.15897	0.0403609	ENSG00000141293	whole.blood
1654	5.143e-08	0.833276	7.43992e-09	0.120497	0.046227	ENSG00000136436	whole.blood
1617	4.83159e-08	0.782821	1.07996e-08	0.174934	0.0422445	ENSG00000159199	whole.blood
1637	1.90113e-12	3.08024e-05	6.30139e-11	2.10117e-05	0.999948	ENSG00000159202	whole.blood
1686	4.60979e-08	0.746884	7.08629e-09	0.114675	0.138441	ENSG00000159210	whole.blood
1669	4.88594e-08	0.790756	9.40763e-09	0.152199	0.0570455	ENSG00000108798	whole.blood
1669	5.04384e-08	0.816309	8.78627e-09	0.142158	0.0415325	ENSG00000167083	whole.blood
1658	4.8623e-08	0.78677	9.4307e-09	0.152538	0.0606923	ENSG00000173868	whole.blood
1644	0.0064398	0.805569	0.00111042	0.138857	0.0480241	ENSG00000108387	whole.blood
1456	9.59312e-47	1.20002e-44	0.0079306	0.992057	1.23342e-05	ENSG00000108384	whole.blood
1059	1.31457e-88	1.64446e-86	0.00789438	0.987542	0.00456412	ENSG00000108395	whole.blood
3421	3.01526e-08	0.676769	1.22555e-08	0.275023	0.0482079	ENSG00000187775	whole.blood
3168	3.23651e-08	0.726427	1.05933e-08	0.237729	0.035844	ENSG00000108669	whole.blood
3119	1.69067e-09	0.0379466	8.49811e-10	0.0181299	0.943923	ENSG00000055483	whole.blood
3101	2.57482e-12	5.77912e-05	4.45502e-08	0.99992	2.21028e-05	ENSG00000178404	whole.blood
3151	4.06086e-09	0.0911452	2.85324e-08	0.640134	0.26872	ENSG00000035862	whole.blood
3243	2.72936e-08	0.612598	9.62457e-09	0.21585	0.171553	ENSG00000108679	whole.blood
3254	2.89161e-08	0.649016	1.41997e-08	0.318676	0.0323088	ENSG00000171302	whole.blood
3282	3.17683e-08	0.713032	1.10672e-08	0.248361	0.0386067	ENSG00000173918	whole.blood
1366	8.78428e-10	0.48161	5.20896e-10	0.285355	0.233035	ENSG00000134490	whole.blood
1381	1.3973e-09	0.766086	2.80125e-10	0.153502	0.0804118	ENSG00000101782	whole.blood
1419	1.44586e-11	0.0079271	4.19145e-12	0.00130725	0.990766	ENSG00000141452	whole.blood
1461	1.43998e-09	0.789491	1.99483e-10	0.109268	0.101242	ENSG00000141458	whole.blood
2754	0.0353605	0.380399	0.0474416	0.510338	0.0264603	ENSG00000167220	whole.blood
2767	0.0648628	0.697782	0.0161404	0.173588	0.0476267	ENSG00000134049	whole.blood
2543	0.0869785	0.229634	0.14231	0.375551	0.165526	ENSG00000141627	whole.blood
2567	0.0511227	0.134977	0.219532	0.579606	0.0147624	ENSG00000177576	whole.blood
2569	0.19855	0.524224	0.0549649	0.145044	0.077217	ENSG00000265681	whole.blood
2930	1.77921e-09	0.00729915	2.41842e-07	0.99215	0.000550551	ENSG00000142002	whole.blood
2881	1.60379e-07	0.657951	7.10373e-08	0.291378	0.0506712	ENSG00000141965	whole.blood
2849	1.79331e-07	0.735701	5.30175e-08	0.217456	0.0468433	ENSG00000127666	whole.blood
2834	1.78285e-07	0.731406	5.56099e-08	0.228097	0.0404961	ENSG00000105355	whole.blood
2877	9.45364e-08	0.387833	9.82276e-08	0.402766	0.209401	ENSG00000205784	whole.blood
2882	1.66071e-07	0.6813	5.37505e-08	0.220411	0.0982885	ENSG00000127663	whole.blood
2854	1.55237e-07	0.636855	7.25357e-08	0.297509	0.0656351	ENSG00000105426	whole.blood
2790	5.30573e-16	3.7515e-10	1.41429e-06	0.999999	1.09921e-09	ENSG00000090661	whole.blood
2787	9.4094e-07	0.665306	3.35375e-07	0.237035	0.0976576	ENSG00000167775	whole.blood
2802	3.58339e-28	2.53369e-22	1.41411e-06	0.999871	0.000127477	ENSG00000233927	whole.blood
2803	1.0688e-06	0.755711	2.90011e-07	0.205018	0.0392697	ENSG00000267855	whole.blood
2830	1.04494e-06	0.738839	3.14103e-07	0.222052	0.0391075	ENSG00000186994	whole.blood
2834	9.17703e-07	0.648876	4.23947e-07	0.299707	0.051415	ENSG00000167772	whole.blood
2840	1.03569e-06	0.732298	3.1466e-07	0.22244	0.0452607	ENSG00000185236	whole.blood
2842	3.19551e-10	0.000225944	5.93415e-09	0.00319926	0.996575	ENSG00000099785	whole.blood
2846	1.0934e-06	0.773109	2.63195e-07	0.186055	0.0408344	ENSG00000099783	whole.blood
2836	1.05046e-06	0.742747	2.99938e-07	0.212031	0.0452206	ENSG00000133246	whole.blood
2815	1.08407e-06	0.766508	2.74625e-07	0.194139	0.0393514	ENSG00000133250	whole.blood
2728	9.37185e-07	0.662651	3.59533e-07	0.254131	0.0832168	ENSG00000142347	whole.blood
2715	1.05795e-06	0.748038	2.82551e-07	0.19973	0.0522307	ENSG00000142303	whole.blood
1767	6.0521e-25	0.000431328	1.40249e-21	0.999543	2.61534e-05	ENSG00000130813	whole.blood
1731	6.08497e-24	0.00433671	1.3966e-21	0.995343	0.000320215	ENSG00000130812	whole.blood
1729	1.14759e-21	0.817875	1.71152e-22	0.121919	0.0602059	ENSG00000130810	whole.blood
1717	1.09186e-21	0.778159	1.68565e-22	0.120033	0.101808	ENSG00000244165	whole.blood
1710	2.14167e-27	1.52635e-06	1.40313e-21	0.999998	1.40057e-07	ENSG00000130811	whole.blood
1710	1.09119e-21	0.777681	2.42969e-22	0.173113	0.0492065	ENSG00000130816	whole.blood
1710	1.11901e-21	0.797508	2.0951e-22	0.149263	0.053229	ENSG00000267534	whole.blood
1701	1.09942e-21	0.783544	2.34846e-22	0.167323	0.0491331	ENSG00000105364	whole.blood
1686	1.14951e-21	0.819246	1.67122e-22	0.119044	0.0617091	ENSG00000090339	whole.blood
1718	1.09769e-21	0.782314	2.32777e-22	0.165846	0.05184	ENSG00000105376	whole.blood
1720	1.10487e-21	0.78743	2.16407e-22	0.154173	0.0583975	ENSG00000220201	whole.blood
1697	1.14727e-21	0.817649	1.84379e-22	0.131354	0.0509971	ENSG00000161847	whole.blood
1696	1.14403e-21	0.81534	1.82844e-22	0.130257	0.054403	ENSG00000076662	whole.blood
1665	1.14662e-21	0.817185	1.85944e-22	0.13247	0.0503447	ENSG00000105397	whole.blood
1643	1.15619e-21	0.824004	1.74955e-22	0.124638	0.0513579	ENSG00000065989	whole.blood
1642	1.10318e-21	0.786226	1.75946e-22	0.125307	0.0884671	ENSG00000105401	whole.blood
1561	1.1067e-21	0.788738	1.95908e-22	0.13955	0.071712	ENSG00000079999	whole.blood
1557	7.91343e-22	0.563983	5.0705e-22	0.361296	0.0747214	ENSG00000180739	whole.blood
1642	9.76571e-22	0.695994	1.55831e-22	0.110866	0.19314	ENSG00000079805	whole.blood
1716	1.10758e-21	0.789359	2.08639e-22	0.148633	0.0620076	ENSG00000099203	whole.blood
1716	1.14157e-21	0.813586	1.7647e-22	0.125708	0.0607057	ENSG00000214212	whole.blood
1726	1.12438e-21	0.801338	1.79489e-22	0.127849	0.0708124	ENSG00000142453	whole.blood
1690	1.11321e-21	0.793375	1.99296e-22	0.141972	0.0646537	ENSG00000130733	whole.blood
1689	1.15719e-21	0.824718	1.744e-22	0.124243	0.0510393	ENSG00000142444	whole.blood
1683	1.08584e-21	0.773869	1.87478e-22	0.133521	0.0926102	ENSG00000127616	whole.blood
1531	1.14476e-21	0.815864	1.84389e-22	0.131359	0.0527769	ENSG00000130164	whole.blood
1533	9.71943e-22	0.692695	3.43544e-22	0.244779	0.062526	ENSG00000161888	whole.blood
1546	1.14784e-21	0.818057	1.69266e-22	0.120573	0.0613697	ENSG00000197256	whole.blood
1542	5.75868e-23	0.0410416	1.34191e-21	0.956364	0.00259457	ENSG00000130158	whole.blood
1549	9.87184e-22	0.703558	3.05718e-22	0.217804	0.0786382	ENSG00000130167	whole.blood
1583	1.16123e-21	0.8276	1.69095e-22	0.120461	0.0519389	ENSG00000183401	whole.blood
1583	1.12108e-21	0.798983	2.10999e-22	0.150327	0.0506904	ENSG00000105514	whole.blood
1584	1.11109e-21	0.791867	2.22574e-22	0.158577	0.0495555	ENSG00000105518	whole.blood
1578	7.46091e-22	0.531732	6.08679e-22	0.433765	0.0345022	ENSG00000105520	whole.blood
1566	1.11883e-21	0.79738	1.79596e-22	0.127922	0.0746986	ENSG00000173928	whole.blood
1562	2.82833e-22	0.201573	1.08568e-21	0.77373	0.0246968	ENSG00000187266	whole.blood
1559	9.90844e-23	0.0706166	1.29787e-21	0.924976	0.0044073	ENSG00000205517	whole.blood
1607	1.11004e-21	0.791116	1.8137e-22	0.129181	0.0797029	ENSG00000130175	whole.blood
1607	1.15727e-21	0.824776	1.57166e-22	0.111948	0.0632769	ENSG00000198003	whole.blood
1637	1.1516e-21	0.820738	1.6859e-22	0.120093	0.0591692	ENSG00000161914	whole.blood
1651	1.03628e-21	0.738545	1.67346e-22	0.119124	0.142331	ENSG00000130159	whole.blood
1647	1.12124e-21	0.799099	1.58854e-22	0.113126	0.087775	ENSG00000130176	whole.blood
1634	1.1387e-21	0.811539	1.7319e-22	0.123366	0.0650952	ENSG00000130165	whole.blood
1634	8.25283e-22	0.588172	1.46384e-22	0.104019	0.30781	ENSG00000198551	whole.blood
1622	8.70985e-30	6.20744e-09	1.40313e-21	1	2.05501e-09	ENSG00000102575	whole.blood
3053	0.00829279	0.698095	0.0030487	0.256609	0.033955	ENSG00000186529	whole.blood
3014	3.159e-14	2.65927e-12	0.0117397	0.988252	7.87872e-06	ENSG00000186204	whole.blood
2702	5.39995e-11	0.75788	1.44027e-11	0.202101	0.0400186	ENSG00000167460	whole.blood
2704	2.28718e-13	0.641667	5.82637e-14	0.163263	0.19507	ENSG00000167461	whole.blood
2527	2.26812e-13	0.636318	1.13687e-13	0.318905	0.0447771	ENSG00000127511	whole.blood
2474	2.56074e-13	0.718415	7.38565e-14	0.207129	0.0744556	ENSG00000127533	whole.blood
2405	4.43517e-22	1.24428e-09	3.56444e-13	1	1.04746e-10	ENSG00000160111	whole.blood
2415	3.81374e-16	0.00106994	9.54355e-16	0.00168019	0.99725	ENSG00000131351	whole.blood
2415	1.85826e-13	0.521333	4.11233e-14	0.115008	0.36366	ENSG00000099331	whole.blood
2372	2.45609e-13	0.689054	6.63882e-14	0.186127	0.12482	ENSG00000053501	whole.blood
2361	9.17969e-31	2.57536e-18	3.56444e-13	1	9.31442e-16	ENSG00000099330	whole.blood
2358	4.72286e-17	0.0001325	3.56226e-13	0.999389	0.00047844	ENSG00000160113	whole.blood
2382	2.71811e-13	0.762563	6.60121e-14	0.185144	0.0522926	ENSG00000105393	whole.blood
2392	2.61583e-13	0.73387	6.53813e-14	0.183344	0.0827864	ENSG00000160117	whole.blood
2401	3.62905e-24	1.01813e-11	3.56444e-13	1	5.36564e-13	ENSG00000130312	whole.blood
2403	2.72397e-13	0.764209	6.9951e-14	0.196208	0.0395839	ENSG00000130311	whole.blood
2402	2.58342e-13	0.724777	5.81944e-14	0.163152	0.112071	ENSG00000127220	whole.blood
2389	2.62211e-13	0.735631	5.48664e-14	0.153817	0.110553	ENSG00000074855	whole.blood
2389	2.41124e-13	0.676472	9.77873e-14	0.274292	0.0492353	ENSG00000130299	whole.blood
2422	2.2129e-13	0.620828	4.90908e-14	0.137482	0.24169	ENSG00000130300	whole.blood
2302	3.71298e-14	0.0781639	4.3594e-13	0.917715	0.00412093	ENSG00000099308	whole.blood
2297	2.37043e-05	0.755706	6.36196e-06	0.202782	0.0414817	ENSG00000216490	whole.blood
2276	2.37758e-05	0.757988	5.72799e-06	0.182552	0.0594299	ENSG00000254858	whole.blood
2272	2.4882e-05	0.793252	5.06941e-06	0.161571	0.0451472	ENSG00000105649	whole.blood
2238	1.26357e-12	4.02834e-08	3.1366e-05	0.999969	2.90132e-08	ENSG00000130518	whole.blood
2241	1.17565e-05	0.374803	2.67925e-06	0.0848759	0.540307	ENSG00000130522	whole.blood
2201	2.2382e-05	0.713551	5.67928e-06	0.180953	0.105468	ENSG00000130520	whole.blood
2189	2.45944e-05	0.784084	5.43102e-06	0.173101	0.0427847	ENSG00000130517	whole.blood
2150	2.27531e-05	0.725383	7.27889e-06	0.232013	0.0425742	ENSG00000130513	whole.blood
2139	8.5273e-11	2.71855e-06	3.1366e-05	0.999966	2.99909e-07	ENSG00000175489	whole.blood
2125	2.50772e-05	0.799477	4.90052e-06	0.156187	0.0443054	ENSG00000130511	whole.blood
2112	2.49342e-05	0.794916	5.00134e-06	0.1594	0.0456536	ENSG00000105655	whole.blood
2103	2.35625e-05	0.751186	6.20003e-06	0.197609	0.0511753	ENSG00000105656	whole.blood
2103	2.50639e-05	0.799053	4.89385e-06	0.155974	0.0449433	ENSG00000105701	whole.blood
2102	2.41956e-05	0.77137	5.11162e-06	0.162896	0.0657047	ENSG00000105700	whole.blood
2094	2.35126e-05	0.749595	6.24684e-06	0.199102	0.0512739	ENSG00000221983	whole.blood
2076	9.23201e-10	2.94322e-05	3.1365e-05	0.999936	2.71953e-06	ENSG00000006015	whole.blood
2041	2.4211e-05	0.77186	4.63062e-06	0.147546	0.0805644	ENSG00000006016	whole.blood
3455	1.94144e-127	2.09947e-126	0.0845717	0.914553	0.000875432	ENSG00000197013	whole.blood
3317	5.97874e-34	6.4639e-33	0.00086017	0.00830888	0.990831	ENSG00000197020	whole.blood
3273	6.40247e-11	6.91825e-10	0.0845222	0.91331	0.00216822	ENSG00000198521	whole.blood
3204	0.0168255	0.700645	0.00572445	0.238339	0.0384657	ENSG00000125779	whole.blood
3320	0.0162518	0.67675	0.00640116	0.26652	0.034078	ENSG00000101236	whole.blood
3307	0.0173637	0.723043	0.00528576	0.220071	0.0342362	ENSG00000088826	whole.blood
2507	0.0143886	0.0277249	0.325529	0.627244	0.00511308	ENSG00000182621	whole.blood
869	0.0395343	0.717687	0.00952489	0.17285	0.0604036	ENSG00000078747	whole.blood
887	0.0434655	0.789722	0.00394095	0.0715116	0.0913597	ENSG00000125971	whole.blood
904	3.8248e-07	6.94948e-06	0.0497378	0.903666	0.0465892	ENSG00000101460	whole.blood
980	0.039384	0.71888	0.00716657	0.130708	0.103861	ENSG00000101464	whole.blood
978	0.0429768	0.784451	0.00470432	0.0857855	0.0820824	ENSG00000078804	whole.blood
1071	0.0441245	0.805777	0.00485353	0.0885757	0.0566696	ENSG00000198646	whole.blood
1107	0.0433769	0.792185	0.00599491	0.109435	0.0490079	ENSG00000131069	whole.blood
1108	0.0212273	0.38767	0.0145086	0.264656	0.311938	ENSG00000131067	whole.blood
1070	0.0449925	0.821717	0.00405197	0.0739476	0.0552914	ENSG00000100983	whole.blood
2263	0.00246721	0.798906	0.000482854	0.156311	0.041833	ENSG00000124191	whole.blood
2282	1.64608e-06	0.000533015	0.00305605	0.989569	0.00684025	ENSG00000132823	whole.blood
2393	0.00226219	0.732273	0.000654425	0.211785	0.0530248	ENSG00000197296	whole.blood
2328	0.0140028	0.731379	0.00326347	0.170373	0.0809816	ENSG00000197114	whole.blood
2325	0.0140164	0.732086	0.00377558	0.197149	0.0529737	ENSG00000101246	whole.blood
2292	0.0145393	0.759398	0.00313173	0.163513	0.059418	ENSG00000203896	whole.blood
2289	0.013111	0.684793	0.00312845	0.163265	0.135702	ENSG00000125520	whole.blood
2138	0.00501402	0.261864	0.00560725	0.292412	0.435103	ENSG00000130584	whole.blood
2072	0.0148825	0.777256	0.00294069	0.15353	0.0513907	ENSG00000268858	whole.blood
2071	0.0142496	0.744201	0.00358793	0.187334	0.0506273	ENSG00000101150	whole.blood
2012	0.0146558	0.765418	0.00313355	0.1636	0.053193	ENSG00000101152	whole.blood
1953	6.62749e-05	0.00346124	0.0187122	0.977254	0.000506752	ENSG00000198276	whole.blood
1933	0.0144681	0.755602	0.00279859	0.146076	0.0810546	ENSG00000196700	whole.blood
1918	0.00342783	0.17902	0.0147873	0.772242	0.0305228	ENSG00000130590	whole.blood
1916	0.010228	0.534163	0.00334111	0.174213	0.278055	ENSG00000101161	whole.blood
1764	0.0150171	0.784256	0.00263724	0.137668	0.0604226	ENSG00000171703	whole.blood
1764	0.0154272	0.805676	0.00235577	0.122975	0.0535663	ENSG00000203883	whole.blood
1705	0.0149271	0.779557	0.00234302	0.122281	0.0808913	ENSG00000171700	whole.blood
1705	0.010177	0.531488	0.00433959	0.226404	0.227591	ENSG00000125510	whole.blood
1691	0.0129758	0.677651	0.00329217	0.171797	0.134284	ENSG00000171695	whole.blood
2436	0.00413526	0.706751	0.00129966	0.222056	0.0657583	ENSG00000180530	whole.blood
2298	6.22997e-07	0.0445052	1.32672e-05	0.947765	0.00771617	ENSG00000160201	whole.blood
1852	6.23086e-06	0.445115	7.4385e-06	0.531362	0.0235086	ENSG00000142178	whole.blood
1826	0.000750439	0.744127	0.000202762	0.201003	0.0539165	ENSG00000186998	whole.blood
1826	0.00082076	0.813859	0.000140555	0.139327	0.0458532	ENSG00000100263	whole.blood
1825	0.000830117	0.823137	0.000131736	0.130583	0.0453176	ENSG00000182944	whole.blood
1822	0.000817189	0.810339	0.000141006	0.139775	0.048928	ENSG00000185340	whole.blood
1816	0.00073785	0.731684	0.00014149	0.140181	0.127256	ENSG00000100276	whole.blood
1833	0.00080429	0.797667	0.000140845	0.139623	0.0617648	ENSG00000100280	whole.blood
1891	0.000596749	0.591841	0.000374744	0.371626	0.0355621	ENSG00000100285	whole.blood
1980	5.33485e-09	5.29093e-06	7.58594e-05	0.0743093	0.92561	ENSG00000100296	whole.blood
2009	0.000811341	0.804662	0.000151667	0.150375	0.0439998	ENSG00000184117	whole.blood
2045	0.00080113	0.794535	0.000157214	0.155871	0.0486353	ENSG00000186575	whole.blood
2086	0.000813984	0.807274	0.000139446	0.138243	0.0535298	ENSG00000100314	whole.blood
2105	0.000681012	0.675397	0.000267396	0.265133	0.058521	ENSG00000100319	whole.blood

### Sheet: Table S11
locus	SNP	CHR	BP	A1	A2	Z	P	PIP	DISTANCE_FROM_CENTER	CREDIBLE_SET
rs10018843	rs6447486	4	45945252	C	T	-5.6732	1.40154e-08	0.190469	8845	1
rs10018843	rs13117332	4	45916532	T	C	-5.7591	8.45636e-09	0.169525	19875	1
rs10018843	rs10018843	4	45936572	C	T	-5.762	8.3123e-09	0.169016	165	1
rs10018843	rs17536530	4	46133723	C	A	1.9446	0.0518231	0.13179	197316	0
rs10018843	rs6447488	4	45952619	T	C	-5.6013	2.1275e-08	0.123852	16212	1
rs10018843	rs2882335	4	45931808	T	G	-5.6403	1.69754e-08	0.0977741	4599	1
rs10018843	rs6447479	4	45911777	A	C	-5.5635	2.64417e-08	0.0855059	24630	1
rs10018843	rs116119285	4	45937297	C	T	-0.96904	0.332525	0.0834202	890	0
rs10018843	rs4298170	4	45911065	T	C	-5.5551	2.77453e-08	0.0569678	25342	1
rs10018843	rs7676267	4	46123983	A	C	-1.0132	0.310965	0.0515504	187576	0
rs10018843	rs13139482	4	45972595	T	C	-5.2799	1.29254e-07	0.0500755	36188	1
rs10018843	rs7698346	4	45956988	A	G	-3.942	8.0805e-05	0.0399695	20581	0
rs10018843	rs79736119	4	45867660	G	T	4.2849	1.82821e-05	0.0365816	68747	0
rs10018843	rs924837	4	45972653	A	G	-5.2589	1.4492e-07	0.0357709	36246	1
rs10018843	rs76751191	4	46126157	T	C	-1.0879	0.276639	0.0355539	189750	0
rs10018843	rs6811258	4	45844124	A	G	-3.5684	0.000359168	0.0314301	92283	0
rs10018843	rs4623052	4	45767897	G	A	-1.4724	0.140913	0.026149	168510	0
rs10018843	rs73241815	4	45833477	T	G	-0.70941	0.47807	0.0248289	102930	0
rs10018843	rs73241881	4	46147930	C	T	-2.2065	0.027349	0.0248114	211523	0
rs10018843	rs77074573	4	45768416	T	C	-3.4247	0.000615479	0.0234614	167991	0
rs10018843	rs140745173	4	45783751	G	A	-3.4564	0.000547442	0.0226386	152656	0
rs10018843	rs147016318	4	46094668	G	A	-3.5353	0.000407312	0.0224668	158261	0
rs10018843	rs982461	4	46006939	G	A	-5.0782	3.81027e-07	0.0224422	70532	1
rs10018843	rs28520198	4	45960976	G	A	-3.4936	0.000476554	0.0202676	24569	0
rs10018843	rs10032936	4	45843672	A	G	-3.4441	0.000572964	0.0195797	92735	0
rs10018843	rs10049629	4	45829664	C	T	-2.4283	0.0151698	0.0194137	106743	0
rs10018843	rs116253914	4	46184726	A	G	-4.2529	2.1102e-05	0.0192262	248319	0
rs10018843	rs12649389	4	46021000	C	A	-4.9281	8.30331e-07	0.0192202	84593	1
rs10018843	rs10021040	4	46007543	G	T	-4.1067	4.01352e-05	0.0190872	71136	0
rs10018843	rs1504491	4	45992797	C	T	-4.9652	6.86303e-07	0.0188467	56390	1
rs10018843	rs6447485	4	45934618	T	C	-2.6454	0.00815944	0.0183311	1789	0
rs10018843	rs17639008	4	46041957	C	T	-3.2127	0.00131494	0.0183116	105550	0
rs10018843	rs74658962	4	45913204	C	T	-1.0998	0.271419	0.0179601	23203	0
rs10018843	rs143295761	4	45994906	A	G	-3.5451	0.000392464	0.0176544	58499	0
rs10018843	rs13123812	4	45772213	C	T	-1.5725	0.115835	0.017346	164194	0
rs10018843	rs116288454	4	45784547	T	C	-3.3637	0.000769051	0.0171915	151860	0
rs10018843	rs75844263	4	45878967	G	A	4.2064	2.59471e-05	0.0161891	57440	0
rs10018843	rs10440195	4	45952392	C	T	-3.9521	7.74684e-05	0.0155254	15985	0
rs10018843	rs7690208	4	45900199	T	C	-2.4791	0.0131714	0.0154556	36208	0
rs10018843	rs7662633	4	46042040	G	A	-4.0172	5.88937e-05	0.0152942	105633	0
rs10018843	rs148132064	4	45959046	C	T	-3.3653	0.000764605	0.0144554	22639	0
rs10018843	rs1566854	4	45995759	T	C	-4.8988	9.64237e-07	0.014427	59352	1
rs10018843	rs10030781	4	46025913	T	C	-4.711	2.46504e-06	0.0144115	89506	0
rs10018843	rs7690876	4	46009644	G	A	-4.9932	5.9387e-07	0.0142736	73237	1
rs10018843	rs78155685	4	45754450	A	G	-1.5483	0.12155	0.0141404	181957	0
rs10018843	rs148164248	4	46023446	G	A	1.9882	0.0467896	0.0140584	87039	0
rs10018843	rs13125784	4	45877855	A	G	-2.4436	0.0145415	0.0140187	58552	0
rs10018843	rs1497568	4	46040758	G	A	-4.276	1.90281e-05	0.0139738	104351	0
rs10018843	rs1497567	4	46040738	A	G	-4.1814	2.8972e-05	0.0138798	104331	0
rs10018843	rs7661204	4	46033250	T	C	-4.9201	8.65e-07	0.0135291	96843	0
rs10018843	rs1497566	4	46040616	G	T	-3.8389	0.000123587	0.0134137	104209	0
rs10018843	rs10938421	4	45994119	G	A	-5.0756	3.86275e-07	0.013327	57712	1
rs10018843	rs1497565	4	46040367	G	T	-3.8777	0.000105449	0.0129701	103960	0
rs10018843	rs10938423	4	46038274	C	T	-4.28	1.86893e-05	0.0127749	101867	0
rs10018843	rs1604872	4	45984863	T	C	-4.9377	7.90493e-07	0.0125935	48456	0
rs10018843	rs77690315	4	46121813	T	C	-1.0115	0.311777	0.0125829	185406	0
rs10018843	rs6827606	4	45797086	G	A	-2.1558	0.0310993	0.0125788	139321	0
rs10018843	rs80117885	4	45748236	T	G	2.1884	0.0286405	0.0124839	188171	0
rs10018843	rs149662508	4	45988083	T	C	3.3467	0.000817797	0.0124773	51676	0
rs10018843	rs1504493	4	45997691	G	A	-5.0872	3.63389e-07	0.0121506	61284	1
rs10018843	rs4235139	4	45737196	T	C	-1.4993	0.133796	0.0120897	199211	0
rs10018843	rs146727934	4	46142707	T	C	3.2879	0.00100938	0.0120723	206300	0
rs10018843	rs10015468	4	45980349	T	C	-4.9958	5.85924e-07	0.0120384	43942	1
rs10018843	rs12502104	4	45983652	A	G	-4.9624	6.96274e-07	0.0118403	47245	1
rs10018843	rs78553208	4	45742882	C	T	2.3357	0.0195069	0.0117962	193525	0
rs10018843	rs13122845	4	45922659	T	C	-4.6129	3.97089e-06	0.0116044	13748	0
rs10018843	rs17535438	4	45781278	G	A	2.181	0.0291834	0.011495	155129	0
rs10018843	rs7666844	4	46039718	T	C	-3.9745	7.05273e-05	0.0114923	103311	0
rs10018843	rs7683859	4	46042046	T	G	-3.6953	0.000219627	0.0114597	105639	0
rs10018843	rs6447492	4	46041093	T	C	-3.7469	0.000179033	0.0114546	104686	0
rs10018843	rs11937872	4	46039625	G	T	-3.9127	9.12699e-05	0.0112976	103218	0
rs10018843	rs6447481	4	45921445	G	A	-4.8336	1.34086e-06	0.0110763	14962	0
rs10018843	rs1540741	4	46054042	C	T	-4.8939	9.88571e-07	0.010972	117635	0
rs10018843	rs62306290	4	45773621	C	T	-0.20404	0.838322	0.0108503	162786	0
rs10018843	rs145293987	4	45800101	C	T	3.1456	0.00165747	0.010833	136306	0
rs10018843	rs17638375	4	45777947	A	C	-2.9623	0.0030535	0.0107356	158460	0
rs10018843	rs10008873	4	45885034	A	G	-4.5102	6.47665e-06	0.0106797	51373	0
rs10018843	rs139379171	4	46075787	T	C	-2.8408	0.00450005	0.0106552	139380	0
rs10018843	rs13117527	4	45869188	A	G	-2.3601	0.01827	0.010627	67219	0
rs10018843	rs148011758	4	45838460	T	C	3.1303	0.00174628	0.0105938	97947	0
rs10018843	rs13115251	4	46039478	T	C	-3.8882	0.00010099	0.0104338	103071	0
rs10018843	rs28628814	4	46075597	C	T	-3.0317	0.00243181	0.0103945	139190	0
rs10018843	rs115205617	4	46100182	A	G	1.7582	0.0787135	0.010377	163775	0
rs10018843	rs28669369	4	45863751	T	G	-2.5043	0.0122694	0.0103355	72656	0
rs10018843	rs183193307	4	45943035	T	C	1.2523	0.210461	0.0103169	6628	0
rs10018843	rs140555291	4	45801497	C	T	3.0895	0.00200494	0.0102493	134910	0
rs10018843	rs4033831	4	45695618	G	A	1.0008	0.316924	0.0102466	240789	0
rs10018843	rs6824688	4	45960452	G	A	-2.025	0.0428674	0.0102372	24045	0
rs10018843	rs79759070	4	45912274	C	A	3.7477	0.000178464	0.0101831	24133	0
rs10018843	rs28715292	4	45839951	T	C	-3.3938	0.0006893	0.010095	96456	0
rs10018843	rs13119752	4	45781648	T	C	-0.17235	0.863162	0.0100932	154759	0
rs10018843	rs1875864	4	45935040	C	T	-2.696	0.00701777	0.0100605	1367	0
rs10018843	rs1472175	4	45831292	T	G	-2.1535	0.0312794	0.00987944	105115	0
rs10018843	rs13140153	4	45930292	A	G	-2.4944	0.012617	0.0098716	6115	0
rs10018843	rs11733840	4	45973878	C	T	-3.6173	0.000297692	0.00982623	37471	0
rs10018843	rs1391173	4	46021755	G	T	-4.905	9.34273e-07	0.00982062	85348	0
rs10018843	rs13127070	4	45956780	G	A	-1.9934	0.0462177	0.00980254	20373	0
rs10018843	rs148045086	4	45934447	G	A	3.1056	0.00189893	0.00980162	1960	0
rs10018843	rs148501343	4	45885553	A	G	3.1158	0.00183447	0.00976516	50854	0
rs10018843	rs115042663	4	45734349	C	T	2.3048	0.0211778	0.00967655	202058	0
rs10018843	rs1504496	4	45951996	A	G	-3.8902	0.000100162	0.00957435	15589	0
rs10018843	rs2201218	4	45894766	A	G	1.8502	0.0642847	0.0095693	41641	0
rs10018843	rs12646216	4	45980056	T	C	-4.2141	2.50776e-05	0.00946212	43649	0
rs10018843	rs1492844	4	45879072	G	A	-2.6957	0.00702409	0.00945689	57335	0
rs10018843	rs2089155	4	45982198	T	C	-4.0369	5.41621e-05	0.00938988	45791	0
rs10018843	rs12498156	4	45879819	A	G	2.1334	0.0328919	0.00903239	56588	0
rs10018843	rs4695140	4	45975343	C	T	-4.0379	5.39318e-05	0.00890872	38936	0
rs10018843	rs4694821	4	46019140	C	T	-4.1349	3.55109e-05	0.00882051	82733	0
rs10018843	rs75843080	4	45690489	A	G	1.3639	0.172599	0.00878228	245918	0
rs10018843	rs116195799	4	45998133	A	G	-0.056584	0.954877	0.00874738	61726	0
rs10018843	rs28449245	4	45973069	T	C	-3.9782	6.9439e-05	0.00873589	36662	0
rs10018843	rs59809833	4	45877671	C	A	-2.4137	0.0157915	0.00869175	58736	0
rs10018843	rs28433945	4	46076781	A	G	-3.0688	0.0021492	0.0086872	140374	0
rs10018843	rs4695146	4	46170961	G	A	-2.6723	0.00753333	0.00868045	234554	0
rs10018843	rs1389039	4	45778157	T	G	-2.2606	0.023784	0.00867523	158250	0
rs10018843	rs10938418	4	45910324	A	G	4.1679	3.07419e-05	0.00867268	26083	0
rs10018843	rs73239702	4	45785911	G	A	1.5295	0.126141	0.00866572	150496	0
rs10018843	rs76038046	4	46134060	A	G	1.3688	0.171062	0.00866545	197653	0
rs10018843	rs73241884	4	46164086	A	G	-2.7764	0.00549645	0.00863904	227679	0
rs10018843	rs116590395	4	45697173	A	C	-2.7435	0.0060788	0.00857647	239234	0
rs10018843	rs79567702	4	45774871	C	T	-2.6446	0.00817875	0.00849118	161536	0
rs10018843	rs6832330	4	46035617	A	C	-0.96776	0.333164	0.00841675	99210	0
rs10018843	rs10026109	4	45788473	T	C	-0.73751	0.460812	0.00835689	147934	0
rs10018843	rs75560123	4	46032064	C	T	0.048909	0.960992	0.00829461	95657	0
rs10018843	rs73239681	4	45715390	A	G	0.2381	0.811804	0.00828138	221017	0
rs10018843	rs7668279	4	45939413	T	C	-2.8565	0.0042834	0.00823265	3006	0
rs10018843	rs12646873	4	46006057	C	T	-5.0514	4.38584e-07	0.00816742	69650	0
rs10018843	rs35473793	4	45752000	T	C	2.5332	0.0113026	0.00815805	184407	0
rs10018843	rs11735495	4	45829948	T	C	-3.2627	0.00110356	0.00810541	106459	0
rs10018843	rs7682490	4	46029758	A	C	-3.8911	9.97908e-05	0.00807151	93351	0
rs10018843	rs17535410	4	45773873	C	T	-2.5351	0.0112415	0.00804119	162534	0
rs10018843	rs1563481	4	45690559	T	C	1.09	0.275713	0.00796186	245848	0
rs10018843	rs7692404	4	45875599	C	T	2.1511	0.0314683	0.00785006	60808	0
rs10018843	rs1353013	4	45896156	T	C	-2.351	0.018723	0.00783811	40251	0
rs10018843	rs56237388	4	45872274	A	G	-2.196	0.0280919	0.00783449	64133	0
rs10018843	rs10016110	4	45968561	A	G	-3.986	6.71965e-05	0.00783099	32154	0
rs10018843	rs34033107	4	45712715	T	C	2.4907	0.0127492	0.00782368	223692	0
rs10018843	rs2018905	4	45847158	A	G	-2.1205	0.0339639	0.00781863	89249	0
rs10018843	rs78536684	4	46039456	T	C	0.097392	0.922415	0.00777396	103049	0
rs10018843	rs1389038	4	45900716	A	G	-2.5773	0.00995755	0.00775352	35691	0
rs10018843	rs10031937	4	45885208	T	C	-2.4412	0.0146385	0.00768208	51199	0
rs10018843	rs1845125	4	45766712	C	T	-0.85582	0.392097	0.00766895	169695	0
rs10018843	rs12650022	4	46021296	C	A	-4.1349	3.55109e-05	0.00762963	84889	0
rs10018843	rs111713002	4	45874563	G	A	4.4488	8.63514e-06	0.00762559	61844	0
rs10018843	rs6447495	4	46076973	C	T	-3.055	0.00225061	0.00761042	140566	0
rs10018843	rs11941860	4	46082178	T	C	1.2181	0.223186	0.00747175	145771	0
rs10018843	rs28701481	4	46017526	C	T	-4.0525	5.06732e-05	0.00747072	81119	0
rs10018843	rs78639627	4	46071039	A	C	-3.2482	0.00116138	0.00727274	134632	0
rs10018843	rs993677	4	46055478	T	C	-3.6649	0.000247435	0.00724813	119071	0
rs10018843	rs6853393	4	45913573	T	C	-4.5863	4.5117e-06	0.00721766	22834	0
rs10018843	rs4422446	4	45906591	G	A	-1.2407	0.214717	0.00719833	29816	0
rs10018843	rs79551597	4	46177227	A	C	0.91244	0.361537	0.00719616	240820	0
rs10018843	rs74890025	4	45946532	A	G	-3.2692	0.00107852	0.0071925	10125	0
rs10018843	rs1492839	4	45795895	A	G	-1.1399	0.254328	0.00716825	140512	0
rs10018843	rs7682948	4	45689003	A	G	1.0638	0.287419	0.00712875	247404	0
rs10018843	rs78628315	4	45864899	C	T	4.2988	1.71725e-05	0.00712729	71508	0
rs10018843	rs12645869	4	45879866	A	C	-2.2359	0.0253583	0.00705878	56541	0
rs10018843	rs10002318	4	45991141	G	T	-4.3478	1.3751e-05	0.00705184	54734	0
rs10018843	rs17536211	4	46087733	C	A	-2.3921	0.0167523	0.00704099	151326	0
rs10018843	rs78587693	4	45748251	A	G	2.2077	0.0272652	0.00703891	188156	0
rs10018843	rs2350133	4	45896692	C	T	-2.4301	0.0150947	0.00700836	39715	0
rs10018843	rs17535396	4	45773787	G	A	1.4709	0.141318	0.00700389	162620	0
rs10018843	rs36109937	4	45884961	A	C	-2.2834	0.0224068	0.00696017	51446	0
rs10018843	rs12498629	4	45786807	T	C	-2.3703	0.0177737	0.00692749	149600	0
rs10018843	rs11947761	4	45876814	C	T	4.3345	1.46092e-05	0.00689392	59593	0
rs10018843	rs7670363	4	45890737	G	A	-4.8459	1.26039e-06	0.00683335	45670	0
rs10018843	rs7680322	4	45798821	T	C	-2.1599	0.0307804	0.00681988	137586	0
rs10018843	rs113173906	4	45856301	G	T	4.3003	1.70567e-05	0.00677202	80106	0
rs10018843	rs6447491	4	45996594	G	A	-4.0278	5.63012e-05	0.00672972	60187	0
rs10018843	rs10018131	4	46067023	C	T	-3.837	0.000124546	0.00671063	130616	0
rs10018843	rs1497562	4	46022516	C	T	-4.133	3.58059e-05	0.00666007	86109	0
rs10018843	rs28422945	4	45789365	A	G	-2.5659	0.0102908	0.00665226	147042	0
rs10018843	rs146678959	4	45847749	C	T	-2.9079	0.00363865	0.00661151	88658	0
rs10018843	rs76512887	4	45839725	G	A	-0.8076	0.419321	0.00659444	96682	0
rs10018843	rs13148712	4	46017523	G	A	-4.1237	3.72834e-05	0.00654384	81116	0
rs10018843	rs77245970	4	45731327	G	A	-2.1625	0.0305797	0.0065265	205080	0
rs10018843	rs139022247	4	46171629	T	C	0.77464	0.438552	0.0065092	235222	0
rs10018843	rs12498610	4	45983684	G	A	-4.3588	1.30778e-05	0.00648292	47277	0
rs10018843	rs1123576	4	45848919	C	A	1.9746	0.0483136	0.00647547	87488	0
rs10018843	rs9995189	4	45788491	G	T	-0.81748	0.413654	0.00646512	147916	0
rs10018843	rs139829949	4	46158127	C	T	1.269	0.204441	0.00645435	221720	0
rs10018843	rs10938425	4	46080356	C	T	-2.9945	0.00274895	0.00641514	143949	0
rs10018843	rs4568271	4	45777306	C	T	-2.403	0.0162612	0.00641444	159101	0
rs10018843	rs1504495	4	45953213	T	C	-4.3323	1.4756e-05	0.00641402	16806	0
rs10018843	rs1907875	4	45865879	A	G	1.9433	0.0519799	0.00638002	70528	0
rs10018843	rs180982754	4	45831272	G	A	2.0522	0.0401502	0.00635846	105135	0
rs10018843	rs10014044	4	45865364	G	A	-2.53	0.0114063	0.00635705	71043	0
rs10018843	rs13144603	4	45876068	C	A	-2.3412	0.0192219	0.00634873	60339	0
rs10018843	rs4305553	4	46182933	G	A	-2.6152	0.00891752	0.00632695	246526	0
rs10018843	rs10938412	4	45711263	C	A	0.37138	0.710355	0.0063196	225144	0
rs10018843	rs17596289	4	46017319	T	C	-3.9685	7.23265e-05	0.00631848	80912	0
rs10018843	rs62306340	4	45916171	T	C	0.22336	0.823255	0.00629671	20236	0
rs10018843	rs10805141	4	46011006	G	T	-4.1733	3.00219e-05	0.00628804	74599	0
rs10018843	rs62304405	4	46164608	C	T	-2.6904	0.00713664	0.00625191	228201	0
rs10018843	rs12499922	4	45963987	A	C	-4.0521	5.076e-05	0.00624457	27580	0
rs10018843	rs4510495	4	46080137	T	C	-2.8875	0.00388317	0.00621791	143730	0
rs10018843	rs4588499	4	45910674	A	G	-2.6607	0.00779784	0.00615107	25733	0
rs10018843	rs138537677	4	46144344	T	C	-2.7309	0.00631616	0.00613159	207937	0
rs10018843	rs10026147	4	46029199	T	C	-3.9926	6.53528e-05	0.00608189	92792	0
rs10018843	rs7698230	4	45979755	A	G	-4.2037	2.62587e-05	0.00606143	43348	0
rs10018843	rs116779166	4	45817862	T	C	-2.7059	0.00681196	0.00602313	118545	0
rs10018843	rs12696810	4	45873339	A	G	-2.4071	0.0160798	0.00601335	63068	0
rs10018843	rs73241818	4	45843002	T	C	0.33414	0.738274	0.00599835	93405	0
rs10018843	rs11943173	4	46083155	T	C	1.1503	0.25002	0.00597697	146748	0
rs10018843	rs1011791	4	45870909	T	C	-2.3587	0.0183391	0.00596979	65498	0
rs10018843	rs12504911	4	45901038	T	G	-2.4964	0.0125461	0.00595958	35369	0
rs10018843	rs55794722	4	45806387	C	T	0.31966	0.749226	0.00595202	130020	0
rs10018843	rs76229584	4	45875426	C	T	4.1442	3.41002e-05	0.00594642	60981	0
rs10018843	rs1248551	4	46074679	C	T	-2.3522	0.0186627	0.00594278	138272	0
rs10018843	rs12504178	4	46113440	A	C	-2.8159	0.00486408	0.00593529	177033	0
rs10018843	rs2350436	4	46030662	G	A	-4.1418	3.44591e-05	0.00590619	94255	0
rs10018843	rs193115029	4	45716712	A	G	-1.9934	0.0462177	0.00590491	219695	0
rs10018843	rs11731741	4	45981626	T	C	-3.0108	0.0026056	0.00589784	45219	0
rs10018843	rs6811931	4	45786634	A	G	-2.3277	0.019928	0.00587473	149773	0
rs10018843	rs76958055	4	45876987	A	G	0.461	0.644799	0.00586939	59420	0
rs10018843	rs28837712	4	45963651	A	C	-3.3659	0.000762944	0.00581597	27244	0
rs10018843	rs1845124	4	45818715	G	A	-1.994	0.0461521	0.00578184	117692	0
rs10018843	rs9291280	4	46108961	A	G	-3.2504	0.00115243	0.00577613	172554	0
rs10018843	rs7666750	4	46076998	T	C	-2.9715	0.00296349	0.0057606	140591	0
rs10018843	rs1504501	4	45961404	G	A	2.6157	0.00890448	0.00576049	24997	0
rs10018843	rs1948609	4	46062772	C	A	-4.9088	9.16354e-07	0.00569856	126365	0
rs10018843	rs6447494	4	46047406	C	T	-4.9095	9.13089e-07	0.00569756	110999	0
rs10018843	rs1504500	4	46063611	C	T	-4.9087	9.16821e-07	0.00569649	127204	0
rs10018843	rs73241813	4	45819848	A	C	-1.9766	0.0480869	0.00569637	116559	0
rs10018843	rs6843853	4	46003616	G	A	-4.2885	1.79884e-05	0.00567592	67209	0
rs10018843	rs75347125	4	45691716	C	T	-1.9584	0.0501831	0.00567359	244691	0
rs10018843	rs7657167	4	45828593	G	A	-0.46706	0.640457	0.00554874	107814	0
rs10018843	rs993720	4	46051848	G	A	-3.9276	8.57978e-05	0.00554598	115441	0
rs10018843	rs185417956	4	45703231	A	G	1.8403	0.0657242	0.00551278	233176	0
rs10018843	rs76521238	4	45702958	C	T	-1.9161	0.0553524	0.00550432	233449	0
rs10018843	rs1604873	4	45968031	G	A	-4.8724	1.10251e-06	0.00549471	31624	0
rs10018843	rs145383452	4	45759825	T	C	1.8522	0.0639971	0.00549222	176582	0
rs10018843	rs4695143	4	46060950	T	C	-3.7468	0.000179105	0.00548747	124543	0
rs10018843	rs12499474	4	45983776	C	T	-4.3507	1.35704e-05	0.00546771	47369	0
rs10018843	rs6447474	4	45842598	A	G	2.002	0.0452847	0.00545551	93809	0
rs10018843	rs1497571	4	46059250	T	C	-4.8801	1.06032e-06	0.0054505	122843	0
rs10018843	rs62304056	4	46018765	T	C	1.2594	0.207886	0.00545003	82358	0
rs10018843	rs6858489	4	45849447	A	G	-2.3777	0.017421	0.00543672	86960	0
rs10018843	rs66679822	4	45872852	A	C	2.0119	0.0442305	0.00542506	63555	0
rs10018843	rs35644950	4	45795309	T	C	-2.3203	0.0203247	0.00534588	141098	0
rs10018843	rs1504499	4	46063622	G	A	-3.9526	7.73066e-05	0.00534501	127215	0
rs10018843	rs7676290	4	45752188	A	C	-1.4486	0.147449	0.00533744	184219	0
rs10018843	rs1492842	4	45848791	T	C	-2.3435	0.0191038	0.00530449	87616	0
rs10018843	rs35323396	4	45887285	T	C	-2.4055	0.0161504	0.00528972	49122	0
rs10018843	rs146146815	4	46054691	G	A	-0.56082	0.57492	0.00528911	118284	0
rs10018843	rs6837520	4	45823449	T	G	-1.9762	0.0481321	0.00527574	112958	0
rs10018843	rs4132626	4	45902698	A	G	-2.4183	0.0155932	0.00518881	33709	0
rs10018843	rs114133384	4	46034476	T	C	0.13483	0.892746	0.00517787	98069	0
rs10018843	rs79977543	4	45769176	A	G	-2.6382	0.00833474	0.00517043	167231	0
rs10018843	rs59289353	4	45933191	G	A	-2.9539	0.00313786	0.00516326	3216	0
rs10018843	rs28858464	4	45884164	T	C	-2.3369	0.0194444	0.00514212	52243	0
rs10018843	rs6837791	4	46080041	G	A	-2.9018	0.00371025	0.00512978	143634	0
rs10018843	rs6447475	4	45842880	G	A	1.8985	0.0576302	0.00512131	93527	0
rs10018843	rs6845775	4	46000764	A	G	-4.1175	3.83005e-05	0.0051047	64357	0
rs10018843	rs11724529	4	45769261	T	C	-2.579	0.00990868	0.00510172	167146	0
rs10018843	rs7664378	4	45903644	T	C	1.9613	0.049844	0.00507405	32763	0
rs10018843	rs145925688	4	46001618	A	G	-1.0548	0.291517	0.00499892	65211	0
rs10018843	rs10032986	4	46144604	A	G	-2.6045	0.00920084	0.0049741	208197	0
rs10018843	rs13123495	4	46088547	T	G	-2.9013	0.00371618	0.00495977	152140	0
rs10018843	rs11728150	4	45897734	A	C	2.0366	0.0416901	0.00495303	38673	0
rs10018843	rs13434468	4	45758103	G	A	-1.639	0.101213	0.00494135	178304	0
rs10018843	rs9996153	4	45884792	C	A	-2.661	0.0077909	0.00494015	51615	0
rs10018843	rs9985759	4	45757059	C	T	-1.6233	0.104525	0.0048995	179348	0
rs10018843	rs62306331	4	45884217	A	G	1.9044	0.0568581	0.00489819	52190	0
rs10018843	rs62306339	4	45912479	C	T	0.59681	0.550634	0.00489451	23928	0
rs10018843	rs6816743	4	46171696	C	T	-2.7024	0.00688409	0.00489432	235289	0
rs10018843	rs141747362	4	45887967	T	C	-0.33309	0.739066	0.00488325	48440	0
rs10018843	rs115666846	4	45884790	A	C	-0.33076	0.740826	0.00487765	51617	0
rs10018843	rs144092063	4	46028412	A	G	-0.42473	0.671034	0.00487428	92005	0
rs10018843	rs1456508	4	45720024	T	C	1.3879	0.165167	0.0048656	216383	0
rs10018843	rs6853326	4	45873401	A	G	-2.4176	0.0156232	0.00485556	63006	0
rs10018843	rs115120593	4	45833082	T	C	0.25226	0.80084	0.00484466	103325	0
rs10018843	rs13434966	4	45757973	G	A	-1.6021	0.109133	0.00483832	178434	0
rs10018843	rs116742763	4	45977106	C	A	-0.30229	0.762431	0.00482562	40699	0
rs10018843	rs4695142	4	46060911	C	T	-3.8892	0.000100575	0.00481573	124504	0
rs10018843	rs4695144	4	46061265	A	G	-4.7848	1.71158e-06	0.00480835	124858	0
rs10018843	rs35576362	4	45785519	T	G	-2.5685	0.010214	0.00479048	150888	0
rs10018843	rs1907874	4	45866275	A	G	1.7083	0.0875807	0.00478789	70132	0
rs10018843	rs12504176	4	45860320	A	G	-2.2164	0.0266641	0.00477045	76087	0
rs10018843	rs955937	4	46077493	A	G	-2.9833	0.00285158	0.00476962	141086	0
rs10018843	rs1497570	4	46047034	A	C	-4.778	1.77047e-06	0.00476592	110627	0
rs10018843	rs1032850	4	46059587	A	G	-4.7752	1.79529e-06	0.00475603	123180	0
rs10018843	rs28377086	4	45759059	T	C	-1.5686	0.116741	0.00475074	177348	0
rs10018843	rs17595876	4	45850821	C	T	1.8642	0.0622936	0.00474004	85586	0
rs10018843	rs6841947	4	46072418	A	G	-3.0416	0.00235324	0.00473103	136011	0
rs10018843	rs55700991	4	45761282	C	T	-1.5946	0.110802	0.00472244	175125	0
rs10018843	rs10025924	4	46074170	C	T	-3.0508	0.00228233	0.00471981	137763	0
rs10018843	rs10032631	4	46049120	A	G	-4.7682	1.85879e-06	0.00471919	112713	0
rs10018843	rs11938844	4	46141090	G	A	0.82054	0.411908	0.00469825	204683	0
rs10018843	rs79637115	4	45756220	A	G	-1.5479	0.121646	0.00469693	180187	0
rs10018843	rs79276117	4	45773565	T	C	0.090085	0.92822	0.00469492	162842	0
rs10018843	rs150073706	4	45896942	G	T	0.72099	0.470916	0.0046762	39465	0
rs10018843	rs6838525	4	46066356	T	C	-4.7578	1.95714e-06	0.00466696	129949	0
rs10018843	rs6447493	4	46042945	T	C	-4.7589	1.94651e-06	0.00466667	106538	0
rs10018843	rs79323134	4	45739508	C	A	-1.5344	0.124931	0.00465994	196899	0
rs10018843	rs78556094	4	45700951	A	G	1.3659	0.17197	0.00464514	235456	0
rs10018843	rs13434554	4	45758032	T	C	-1.5275	0.126637	0.0046447	178375	0
rs10018843	rs74815333	4	45717961	T	C	0.40477	0.685647	0.00463873	218446	0
rs10018843	rs7677748	4	45730735	C	T	1.4642	0.143139	0.00459582	205672	0
rs10018843	rs1979772	4	46049733	C	A	-3.8807	0.000104156	0.00459362	113326	0
rs10018843	rs12502329	4	45961618	C	T	-2.0324	0.0421132	0.00458432	25211	0
rs10018843	rs9985676	4	45756683	C	A	-1.4956	0.134758	0.00456793	179724	0
rs10018843	rs7677805	4	45730828	G	T	1.4931	0.135411	0.00455862	205579	0
rs10018843	rs116742495	4	46168356	C	T	0.76245	0.445791	0.00455643	231949	0
rs10018843	rs1566856	4	46036384	T	G	-4.68	2.86875e-06	0.00455567	99977	0
rs10018843	rs116082441	4	46136237	G	A	0.76061	0.44689	0.00455078	199830	0
rs10018843	rs7695061	4	45730642	T	C	1.4851	0.137517	0.0045401	205765	0
rs10018843	rs7663105	4	45799028	C	T	-2.1532	0.031303	0.00453917	137379	0
rs10018843	rs17458350	4	46125248	G	A	-0.080305	0.935995	0.00452763	188841	0
rs10018843	rs10025059	4	46049175	C	T	-3.8657	0.000110771	0.00452108	112768	0
rs10018843	rs13434818	4	45758233	A	G	-1.4753	0.140132	0.00452012	178174	0
rs10018843	rs10012728	4	45869773	C	T	-2.6149	0.00892536	0.0045147	66634	0
rs10018843	rs10005793	4	45938387	G	A	-2.948	0.00319837	0.00451232	1980	0
rs10018843	rs78318462	4	45760838	G	A	-1.4629	0.143495	0.00449222	175569	0
rs10018843	rs114892075	4	45854984	A	C	0.65694	0.511219	0.00448334	81423	0
rs10018843	rs116579244	4	46146165	C	T	0.72304	0.469655	0.00446597	209758	0
rs10018843	rs11938596	4	45949403	A	C	0.34384	0.730967	0.00446045	12996	0
rs10018843	rs2196883	4	46183805	A	G	0.69753	0.485471	0.00443975	247398	0
rs10018843	rs13148448	4	45982512	G	A	-4.513	6.3917e-06	0.00443906	46105	0
rs10018843	rs6447468	4	45720532	C	T	1.4345	0.15143	0.00442876	215875	0
rs10018843	rs1394346	4	45924834	T	C	-2.581	0.00985146	0.00442341	11573	0
rs10018843	rs2132919	4	46160638	A	C	-2.3994	0.016422	0.00441729	224231	0
rs10018843	rs1907872	4	45854799	C	T	1.8517	0.0640689	0.00441102	81608	0
rs10018843	rs28612428	4	45894786	G	A	-2.6237	0.00869804	0.00441046	41621	0
rs10018843	rs11732393	4	45766373	C	T	-2.4816	0.0130794	0.00439948	170034	0
rs10018843	rs79045078	4	45741784	T	C	-1.4362	0.150945	0.00439748	194623	0
rs10018843	rs140451402	4	46139154	T	C	0.69059	0.489823	0.00439509	202747	0
rs10018843	rs1598651	4	45722236	T	G	1.4157	0.156863	0.00438813	214171	0
rs10018843	rs1394347	4	45920827	T	C	-4.6089	4.04805e-06	0.00437869	15580	0
rs10018843	rs1456507	4	45717849	A	G	1.4026	0.160736	0.00435917	218558	0
rs10018843	rs2219314	4	45727967	T	C	1.3983	0.162023	0.00434981	208440	0
rs10018843	rs1531179	4	45729362	C	T	1.394	0.163318	0.00434316	207045	0
rs10018843	rs62306338	4	45908243	A	C	2.2506	0.0244109	0.00433648	28164	0
rs10018843	rs1586904	4	45897287	A	G	-2.5079	0.0121451	0.00433219	39120	0
rs10018843	rs9291276	4	45757007	T	C	-1.3861	0.165716	0.00432734	179400	0
rs10018843	rs58360186	4	46135709	T	C	0.64794	0.517024	0.0043133	199302	0
rs10018843	rs76060705	4	46100625	A	G	0.6372	0.523995	0.00429917	164218	0
rs10018843	rs59071452	4	46166083	T	C	0.64334	0.520004	0.00429597	229676	0
rs10018843	rs143366668	4	46159114	A	G	0.64076	0.521679	0.00429226	222707	0
rs10018843	rs7694105	4	45730852	A	G	1.3692	0.170937	0.00429	205555	0
rs10018843	rs80348496	4	46184409	G	A	0.63457	0.525709	0.00428314	248002	0
rs10018843	rs7680122	4	46184549	A	G	-2.0878	0.0368159	0.00427294	248142	0
rs10018843	rs1598654	4	45725524	T	C	1.3592	0.174083	0.00427265	210883	0
rs10018843	rs78021806	4	46110979	C	T	0.62546	0.531669	0.00426778	174572	0
rs10018843	rs79912031	4	46184588	G	A	0.62583	0.531426	0.00426661	248181	0
rs10018843	rs73241827	4	45865751	G	A	0.59679	0.550648	0.0042609	70656	0
rs10018843	rs140910322	4	46169215	A	G	0.62185	0.534041	0.00425511	232808	0
rs10018843	rs2061232	4	45735386	C	T	1.7429	0.0813511	0.00425409	201021	0
rs10018843	rs28701952	4	45758706	A	G	-1.3453	0.178528	0.0042463	177701	0
rs10018843	rs114422984	4	46142608	A	G	0.61634	0.53767	0.00424433	206201	0
rs10018843	rs115833387	4	46178837	T	C	0.60523	0.545026	0.00422756	242430	0
rs10018843	rs62304404	4	46162486	G	A	0.60051	0.548166	0.00422124	226079	0
rs10018843	rs16851624	4	46174065	T	C	0.60129	0.547647	0.00421998	237658	0
rs10018843	rs58872864	4	46103949	T	C	0.59579	0.551316	0.0042138	167542	0
rs10018843	rs115655677	4	46162543	T	C	0.59545	0.551543	0.00420555	226136	0
rs10018843	rs115113050	4	45852912	C	T	-1.6839	0.092201	0.00420113	83495	0
rs10018843	rs28672148	4	45763020	A	G	-1.3151	0.188476	0.00418974	173387	0
rs10018843	rs114801029	4	46183795	A	C	0.58268	0.560109	0.00418404	247388	0
rs10018843	rs6824317	4	45990378	G	A	-4.1184	3.81512e-05	0.00417987	53971	0
rs10018843	rs111678013	4	45853758	G	T	3.521	0.000429923	0.00417559	82649	0
rs10018843	rs12503433	4	45902418	C	T	2.3646	0.0180496	0.00417455	33989	0
rs10018843	rs116503854	4	45824175	A	G	0.5836	0.559489	0.00417174	112232	0
rs10018843	rs11930867	4	46184971	G	A	0.57326	0.566469	0.00416616	248564	0
rs10018843	rs59452752	4	46135990	A	G	0.57178	0.567471	0.00416076	199583	0
rs10018843	rs114384508	4	45823985	T	G	-1.4434	0.148908	0.00415975	112422	0
rs10018843	rs149937777	4	46074253	T	C	-0.35413	0.723241	0.00415929	137846	0
rs10018843	rs61163051	4	46177195	A	G	0.56722	0.570565	0.00415772	240788	0
rs10018843	rs6842161	4	46072495	A	G	-2.8354	0.00457683	0.00412829	136088	0
rs10018843	rs151096606	4	45891028	C	A	0.65825	0.510378	0.00412465	45379	0
rs10018843	rs79064451	4	45940298	G	A	-1.5242	0.127459	0.00411378	3891	0
rs10018843	rs76098453	4	46118721	A	C	0.53388	0.593425	0.00411107	182314	0
rs10018843	rs74826979	4	46182645	A	G	0.53991	0.589259	0.0041092	246238	0
rs10018843	rs4572913	4	46047009	A	G	-3.2548	0.00113472	0.00409973	110602	0
rs10018843	rs1304694	4	45895482	C	A	-2.1933	0.0282858	0.00409903	40925	0
rs10018843	rs10012954	4	45731684	T	G	1.2645	0.206051	0.00409551	204723	0
rs10018843	rs111986308	4	46182253	A	C	0.5309	0.595488	0.0040928	245846	0
rs10018843	rs73241807	4	45799368	T	C	-0.24763	0.804421	0.0040816	137039	0
rs10018843	rs10212962	4	45726042	C	T	1.2369	0.216124	0.00405221	210365	0
rs10018843	rs12507709	4	46148245	G	A	-2.6482	0.00809216	0.00404399	211838	0
rs10018843	rs11725698	4	45886477	G	A	-0.34251	0.731967	0.00403375	49930	0
rs10018843	rs10006281	4	45836984	T	C	-2.1198	0.0340229	0.00402093	99423	0
rs10018843	rs9994408	4	46051299	A	G	-3.7203	0.000198986	0.00401218	114892	0
rs10018843	rs80013582	4	46011188	T	C	0.33393	0.738432	0.00400765	74781	0
rs10018843	rs1119063	4	45915789	T	C	-2.3635	0.0181032	0.00399634	20618	0
rs10018843	rs3898224	4	46077457	T	C	-2.7604	0.00577306	0.00399154	141050	0
rs10018843	rs193241356	4	46171839	A	C	0.46712	0.640414	0.0039845	235432	0
rs10018843	rs1563480	4	45690433	A	G	0.99364	0.320398	0.00398437	245974	0
rs10018843	rs2102259	4	45982074	A	G	-4.1837	2.86803e-05	0.0039749	45667	0
rs10018843	rs4695131	4	45730302	T	C	1.5665	0.117232	0.0039512	206105	0
rs10018843	rs6447477	4	45906159	A	C	-2.4764	0.0132715	0.00394666	30248	0
rs10018843	rs74978798	4	45932924	G	A	-1.3727	0.169846	0.00394044	3483	0
rs10018843	rs10938422	4	46035130	G	T	-4.1595	3.18945e-05	0.00393887	98723	0
rs10018843	rs10012867	4	45731616	A	G	1.5558	0.119756	0.0039353	204791	0
rs10018843	rs114271405	4	46143178	A	C	-1.1353	0.25625	0.00392773	206771	0
rs10018843	rs10010104	4	45869570	G	A	-2.6878	0.00719245	0.00389111	66837	0
rs10018843	rs79489382	4	45881820	T	C	0.39091	0.695864	0.0038872	54587	0
rs10018843	rs76777362	4	46181447	A	G	0.39254	0.694659	0.00387817	245040	0
rs10018843	rs13104953	4	46071720	G	A	-3.8533	0.000116536	0.00387289	135313	0
rs10018843	rs62306266	4	45726218	A	G	1.5807	0.113947	0.0038416	210189	0
rs10018843	rs10755180	4	45704842	T	G	1.1864	0.235464	0.003829	231565	0
rs10018843	rs10755179	4	45704700	T	C	1.1839	0.236453	0.0038257	231707	0
rs10018843	rs6447473	4	45841702	T	C	-1.0862	0.277391	0.00382382	94705	0
rs10018843	rs10755181	4	45704855	A	G	1.1823	0.237087	0.00382375	231552	0
rs10018843	rs4695129	4	45712563	G	A	1.1817	0.237325	0.00382155	223844	0
rs10018843	rs6839304	4	45962844	G	A	-1.9918	0.046393	0.00381039	26437	0
rs10018843	rs140128808	4	45905554	A	C	0.087898	0.929958	0.00380913	30853	0
rs10018843	rs10026619	4	45966642	A	G	-4.1073	4.00311e-05	0.00380833	30235	0
rs10018843	rs13111723	4	45687250	A	G	1.1675	0.243009	0.00380576	249157	0
rs10018843	rs185649060	4	45864860	C	T	0.18768	0.851128	0.00378686	71547	0
rs10018843	rs116560201	4	46014391	A	G	0.17621	0.860129	0.0037847	77984	0
rs10018843	rs10938411	4	45707520	C	T	1.1456	0.251961	0.00377736	228887	0
rs10018843	rs114675708	4	46033020	A	G	0.16791	0.866654	0.00377021	96613	0
rs10018843	rs73241814	4	45829692	A	C	0.34466	0.73035	0.00376997	106715	0
rs10018843	rs7665999	4	45688601	C	T	1.1383	0.254995	0.00376856	247806	0
rs10018843	rs115460030	4	45817505	T	C	-1.1833	0.23669	0.00376171	118902	0
rs10018843	rs13130508	4	46086948	C	T	0.28309	0.777108	0.00375476	150541	0
rs10018843	rs3860629	4	45870017	C	T	-2.5804	0.00986859	0.00375152	66390	0
rs10018843	rs28641874	4	45851736	C	T	-2.5731	0.0100792	0.00374932	84671	0
rs10018843	rs62306273	4	45758234	C	T	1.5907	0.111677	0.00374885	178173	0
rs10018843	rs1353014	4	45851084	A	G	-2.5672	0.0102523	0.00374358	85323	0
rs10018843	rs1563479	4	45690380	T	C	1.118	0.263567	0.00374337	246027	0
rs10018843	rs12696809	4	45852200	G	A	-2.5659	0.0102908	0.00374082	84207	0
rs10018843	rs4299627	4	46013044	T	C	0.13521	0.892446	0.00373484	76637	0
rs10018843	rs139471894	4	46028174	T	C	0.1347	0.892849	0.00373363	91767	0
rs10018843	rs6855343	4	45976727	C	T	0.2585	0.796021	0.00373248	40320	0
rs10018843	rs75337241	4	45970577	A	G	0.031471	0.974894	0.00372914	34170	0
rs10018843	rs149616248	4	45827098	T	G	0.22564	0.821481	0.00372778	109309	0
rs10018843	rs11721867	4	45858464	G	A	-2.5524	0.0106984	0.00372595	77943	0
rs10018843	rs143035530	4	46054540	A	C	-0.032988	0.973684	0.00371497	118133	0
rs10018843	rs1907873	4	45854806	C	T	-2.5388	0.0111233	0.00370952	81601	0
rs10018843	rs11727647	4	45857298	C	T	-2.5422	0.0110157	0.00370915	79109	0
rs10018843	rs114289112	4	45966135	T	C	0.012697	0.98987	0.00370736	29728	0
rs10018843	rs36083938	4	45867835	T	C	-2.1742	0.0296901	0.00369662	68572	0
rs10018843	rs10004887	4	45856704	G	T	-2.5262	0.0115304	0.00369406	79703	0
rs10018843	rs2124685	4	45711998	G	A	1.0713	0.284035	0.0036893	224409	0
rs10018843	rs71611961	4	46084033	T	C	0.33171	0.740108	0.00368894	147626	0
rs10018843	rs28827331	4	45857031	C	T	-2.5232	0.0116292	0.00368777	79376	0
rs10018843	rs10026470	4	46044639	C	T	-3.8522	0.000117061	0.0036864	108232	0
rs10018843	rs7674482	4	45867461	C	T	-2.5215	0.0116856	0.00368451	68946	0
rs10018843	rs113687246	4	45944949	G	A	0.52324	0.600807	0.00368381	8542	0
rs10018843	rs4694814	4	45701331	G	A	1.0626	0.287963	0.0036799	235076	0
rs10018843	rs12501313	4	45709791	T	C	1.0619	0.288281	0.00367942	226616	0
rs10018843	rs1378996	4	45715900	A	G	1.0608	0.288781	0.00367695	220507	0
rs10018843	rs145731645	4	45772801	C	T	-0.24038	0.810036	0.00367468	163606	0
rs10018843	rs34263928	4	45902108	G	T	2.7047	0.00683661	0.00367285	34299	0
rs10018843	rs1840744	4	45696866	T	C	1.0499	0.293764	0.0036674	239541	0
rs10018843	rs7677380	4	45713922	G	A	1.0492	0.294086	0.00366509	222485	0
rs10018843	rs10032166	4	45715183	C	T	1.0479	0.294685	0.00366323	221224	0
rs10018843	rs13133249	4	46044890	G	T	0.20059	0.841019	0.00366309	108483	0
rs10018843	rs143973055	4	46067810	T	G	0.068278	0.945564	0.00365958	131403	0
rs10018843	rs140736459	4	45973780	A	G	-0.0323	0.974233	0.00365906	37373	0
rs10018843	rs116500754	4	46129816	T	G	-1.1431	0.252997	0.00365602	193409	0
rs10018843	rs149225350	4	45964682	G	T	-0.036669	0.970749	0.00365441	28275	0
rs10018843	rs7655045	4	45874411	T	G	-0.059993	0.952161	0.00365432	61996	0
rs10018843	rs28631463	4	46153579	C	A	-2.6935	0.00707061	0.00365406	217172	0
rs10018843	rs6447472	4	45837892	A	G	-0.36523	0.71494	0.00365349	98515	0
rs10018843	rs1975795	4	45687914	A	G	1.0346	0.300856	0.00365178	248493	0
rs10018843	rs147562956	4	46051936	A	G	0.37342	0.708836	0.00364956	115529	0
rs10018843	rs140475870	4	45927064	A	G	0.33691	0.736185	0.00364772	9343	0
rs10018843	rs142161651	4	46170121	G	A	-1.1042	0.269506	0.00364612	233714	0
rs10018843	rs17535988	4	46006277	A	C	0.17769	0.858966	0.0036415	69870	0
rs10018843	rs13129114	4	45974552	G	A	0.16905	0.865757	0.00363647	38145	0
rs10018843	rs13144565	4	45973424	T	G	0.16565	0.868432	0.00363529	37017	0
rs10018843	rs12649027	4	45888651	T	C	-2.3507	0.0187381	0.00363487	47756	0
rs10018843	rs79766483	4	45983243	G	A	0.18737	0.851371	0.00363105	46836	0
rs10018843	rs113707517	4	46144286	T	C	-0.070007	0.944188	0.00363006	207879	0
rs10018843	rs66743901	4	46025378	T	C	0.16683	0.867504	0.00362984	88971	0
rs10018843	rs6841313	4	46002216	C	T	0.15941	0.873346	0.00362313	65809	0
rs10018843	rs36060729	4	46062062	T	C	0.15743	0.874906	0.0036218	125655	0
rs10018843	rs68113779	4	46068129	C	T	0.15982	0.873023	0.00362176	131722	0
rs10018843	rs13120214	4	46017282	A	G	0.15801	0.874449	0.00362116	80875	0
rs10018843	rs34837460	4	46071662	T	C	0.15875	0.873866	0.00362034	135255	0
rs10018843	rs1378989	4	45691903	T	C	1.0028	0.315957	0.00361956	244504	0
rs10018843	rs80155301	4	45987325	T	C	-0.064033	0.948944	0.00361921	50918	0
rs10018843	rs6848266	4	45907510	T	C	-2.5694	0.0101875	0.00361799	28897	0
rs10018843	rs1353015	4	45851284	A	G	-2.4496	0.0143015	0.00361736	85123	0
rs10018843	rs1975794	4	45687852	T	C	0.9999	0.317359	0.00361728	248555	0
rs10018843	rs76617110	4	45987514	C	T	-0.067667	0.946051	0.0036157	51107	0
rs10018843	rs75733506	4	45944916	C	A	0.17198	0.863453	0.00361567	8509	0
rs10018843	rs35256503	4	46061299	A	G	0.14976	0.880954	0.00361269	124892	0
rs10018843	rs11732373	4	45897689	G	A	0.95111	0.341549	0.00361216	38718	0
rs10018843	rs13127801	4	45700575	C	T	0.98664	0.323819	0.00360656	235832	0
rs10018843	rs6848665	4	45967858	A	C	0.13559	0.892145	0.00360608	31451	0
rs10018843	rs7688109	4	45689260	T	G	0.96049	0.336809	0.00358157	247147	0
rs10018843	rs13136580	4	45859948	A	G	-2.4067	0.0160974	0.00357261	76459	0
rs10018843	rs34589160	4	46047645	G	A	0.10329	0.917733	0.00356936	111238	0
rs10018843	rs34150665	4	46094954	T	C	-0.37059	0.710943	0.00356754	158547	0
rs10018843	rs6814197	4	45862408	A	G	-2.3896	0.0168667	0.00356591	73999	0
rs10018843	rs10034368	4	46183594	G	A	-2.585	0.0097379	0.00356394	247187	0
rs10018843	rs6851481	4	45860926	T	C	-2.3826	0.0171909	0.00356268	75481	0
rs10018843	rs114877228	4	45995200	T	C	-0.12859	0.897682	0.00356002	58793	0
rs10018843	rs114516705	4	45741969	A	G	1.2429	0.213905	0.00355922	194438	0
rs10018843	rs2218166	4	46184162	C	T	-2.5784	0.0099259	0.00355911	247755	0
rs10018843	rs68024488	4	46048149	T	G	0.08463	0.932556	0.00355332	111742	0
rs10018843	rs6826301	4	45964118	T	C	0.075568	0.939763	0.00355332	27711	0
rs10018843	rs9998514	4	46185565	C	T	-2.5565	0.0105731	0.00354473	249158	0
rs10018843	rs2350440	4	46090788	C	T	0.075557	0.939772	0.00354313	154381	0
rs10018843	rs73239679	4	45713448	T	C	0.16209	0.871235	0.00354221	222959	0
rs10018843	rs76919341	4	46058717	G	T	0.095486	0.923929	0.00353967	122310	0
rs10018843	rs35447176	4	46022607	C	T	0.065186	0.948026	0.00353818	86200	0
rs10018843	rs13127648	4	46031443	C	T	0.062949	0.949807	0.00353631	95036	0
rs10018843	rs148133138	4	46033231	A	G	-0.052689	0.95798	0.00352464	96824	0
rs10018843	rs73144825	4	46075372	A	G	0.051839	0.958657	0.00352427	138965	0
rs10018843	rs10012296	4	46035619	C	A	-4.178	2.94084e-05	0.0035241	99212	0
rs10018843	rs12640483	4	45702046	T	C	0.89099	0.372935	0.00352157	234361	0
rs10018843	rs7661880	4	45850664	T	C	-2.3385	0.0193613	0.00352075	85743	0
rs10018843	rs78312978	4	45796586	G	A	-0.054645	0.956421	0.00352036	139821	0
rs10018843	rs6810642	4	45849106	T	C	-2.3392	0.0193251	0.00351993	87301	0
rs10018843	rs6839431	4	45853829	T	C	-2.334	0.0195957	0.00351649	82578	0
rs10018843	rs73241849	4	45967604	T	G	-0.082582	0.934184	0.00351174	31197	0
rs10018843	rs4391073	4	45856436	T	C	-2.3259	0.0200239	0.00350933	79971	0
rs10018843	rs1540742	4	46054204	C	A	-3.8744	0.000106888	0.00350575	117797	0
rs10018843	rs116497194	4	46018654	A	G	-0.021972	0.98247	0.00350137	82247	0
rs10018843	rs73241851	4	45976751	A	G	0.85689	0.391506	0.00348947	40344	0
rs10018843	rs6845864	4	45963687	C	A	-0.011059	0.991176	0.00348498	27280	0
rs10018843	rs115896002	4	45969540	A	C	-0.026605	0.978775	0.00348409	33133	0
rs10018843	rs62304968	4	45972195	T	C	0.86246	0.388434	0.00348391	35788	0
rs10018843	rs1456503	4	45711143	A	G	0.8402	0.400796	0.00348355	225264	0
rs10018843	rs16859041	4	46046789	C	T	-0.13739	0.890723	0.00348244	110382	0
rs10018843	rs77118722	4	45979212	G	A	0.016419	0.9869	0.00348119	42805	0
rs10018843	rs17536162	4	46071664	G	T	-0.34943	0.726767	0.00347919	135257	0
rs10018843	rs187719086	4	46003745	T	C	0.0040338	0.996782	0.00347248	67338	0
rs10018843	rs184782715	4	46064244	G	A	-0.040346	0.967817	0.00346103	127837	0
rs10018843	rs13113383	4	45687280	T	C	0.80098	0.423143	0.00345842	249127	0
rs10018843	rs114877756	4	45786423	C	T	1.5868	0.112558	0.00344822	149984	0
rs10018843	rs6857883	4	45986891	T	C	-4.1059	4.02744e-05	0.00344015	50484	0
rs10018843	rs142968328	4	45798083	G	A	0.0089067	0.992894	0.00342499	138324	0
rs10018843	rs17595784	4	45840803	T	G	2.0903	0.0365909	0.00341817	95604	0
rs10018843	rs77095751	4	46092554	G	A	-0.084446	0.932702	0.00341781	156147	0
rs10018843	rs111991612	4	46131721	C	T	-0.018855	0.984957	0.00341402	195314	0
rs10018843	rs74844327	4	45708044	C	T	1.2344	0.217054	0.00341216	228363	0
rs10018843	rs148571375	4	45821760	A	G	0.076468	0.939047	0.00341136	114647	0
rs10018843	rs62306317	4	45819924	T	C	1.2441	0.213463	0.00340592	116483	0
rs10018843	rs143777062	4	45974571	T	C	0.0074539	0.994053	0.00340278	38164	0
rs10018843	rs112612203	4	45856296	T	C	1.2175	0.223414	0.00340116	80111	0
rs10018843	rs151276761	4	45770216	T	C	1.2914	0.196565	0.0033988	166191	0
rs10018843	rs10022355	4	46035436	A	G	-3.98	6.89153e-05	0.00339404	99029	0
rs10018843	rs1553054	4	46036789	G	A	-4.0872	4.36611e-05	0.00339301	100382	0
rs10018843	rs138304756	4	45938110	C	T	0.026947	0.978502	0.00338722	1703	0
rs10018843	rs62304383	4	46119424	C	T	1.058	0.290055	0.003385	183017	0
rs10018843	rs186973401	4	45785722	C	T	0.92603	0.35443	0.00338229	150685	0
rs10018843	rs180868862	4	45981254	A	C	-0.9793	0.327432	0.00338123	44847	0
rs10018843	rs56141403	4	45765420	T	C	-0.33237	0.73961	0.00337732	170987	0
rs10018843	rs78664959	4	45853541	T	C	-2.0901	0.0366088	0.0033767	82866	0
rs10018843	rs10011077	4	45703233	C	T	-0.14918	0.881412	0.00337553	233174	0
rs10018843	rs28839320	4	45853336	T	C	-2.0792	0.037599	0.00337274	83071	0
rs10018843	rs1492845	4	45838355	G	A	-1.8011	0.0716871	0.0033725	98052	0
rs10018843	rs7687457	4	46037201	A	C	-3.7202	0.000199065	0.00337054	100794	0
rs10018843	rs183715480	4	45918344	T	C	1.8836	0.0596191	0.00336984	18063	0
rs10018843	rs1497573	4	46050564	A	G	-3.7174	0.000201284	0.0033696	114157	0
rs10018843	rs1979773	4	46049821	A	C	-3.7184	0.000200489	0.00336935	113414	0
rs10018843	rs146882941	4	45973692	A	C	0.78177	0.43435	0.00336884	37285	0
rs10018843	rs115346406	4	45909276	T	C	-0.31497	0.752784	0.00336874	27131	0
rs10018843	rs17458038	4	46063269	C	T	-0.07452	0.940597	0.00336851	126862	0
rs10018843	rs114433618	4	46032906	C	A	0.82008	0.412171	0.00336785	96499	0
rs10018843	rs2350438	4	46071269	T	C	-3.7225	0.00019726	0.00336784	134862	0
rs10018843	rs6811066	4	46063007	T	G	-3.7283	0.000192776	0.00336694	126600	0
rs10018843	rs2035905	4	45841699	A	G	1.9478	0.0514389	0.00336673	94708	0
rs10018843	rs10011135	4	46049154	T	C	-3.7309	0.000190797	0.00336632	112747	0
rs10018843	rs2035903	4	45841841	A	C	1.9453	0.0517389	0.00336521	94566	0
rs10018843	rs7657304	4	46045231	T	G	-3.7398	0.000184167	0.00336518	108824	0
rs10018843	rs6817466	4	46063050	T	C	-3.7365	0.000186599	0.00336504	126643	0
rs10018843	rs113319154	4	45826053	G	A	0.41402	0.678859	0.00336444	110354	0
rs10018843	rs6828686	4	46047774	A	G	-3.7481	0.000178179	0.00336324	111367	0
rs10018843	rs13129317	4	46072033	A	G	-3.8158	0.000135742	0.00336312	135626	0
rs10018843	rs1566855	4	46036454	A	C	-3.7579	0.000171345	0.00336208	100047	0
rs10018843	rs1553055	4	46036803	T	C	-3.7626	0.000168156	0.00336118	100396	0
rs10018843	rs78526055	4	45744177	T	C	-0.57276	0.566807	0.00336003	192230	0
rs10018843	rs73239689	4	45745433	G	A	0.41317	0.679482	0.0033578	190974	0
rs10018843	rs111513566	4	45935485	A	C	0.64931	0.516138	0.00335522	922	0
rs10018843	rs45599340	4	46085827	G	T	0.92672	0.354072	0.00335299	149420	0
rs10018843	rs1553056	4	46036864	C	T	-3.8352	0.000125462	0.00335199	100457	0
rs10018843	rs6847995	4	46063248	C	T	-3.8465	0.000119817	0.00335069	126841	0
rs10018843	rs1497572	4	46059130	C	A	-3.8798	0.000104542	0.00335037	122723	0
rs10018843	rs56385104	4	45735693	T	C	-0.010262	0.991812	0.00335031	200714	0
rs10018843	rs62304041	4	45986423	T	C	1.0567	0.290649	0.00334952	50016	0
rs10018843	rs62304386	4	46130419	T	C	1.0386	0.298991	0.0033476	194012	0
rs10018843	rs148702617	4	46142307	G	A	-0.12967	0.896828	0.00334647	205900	0
rs10018843	rs73241848	4	45966147	C	T	-0.86717	0.385849	0.00334628	29740	0
rs10018843	rs111455629	4	46074928	A	G	0.99018	0.322086	0.00334621	138521	0
rs10018843	rs73241804	4	45794173	T	C	0.47306	0.63617	0.00334479	142234	0
rs10018843	rs62304966	4	45968912	A	C	0.73018	0.46528	0.00334391	32505	0
rs10018843	rs1603614	4	46074345	C	A	-2.8351	0.00458113	0.003343	137938	0
rs10018843	rs62306774	4	46084141	A	G	1.0854	0.277745	0.00334243	147734	0
rs10018843	rs73239675	4	45707487	A	G	0.46887	0.639163	0.00334035	228920	0
rs10018843	rs71611965	4	46142283	T	C	-0.28295	0.777215	0.00333925	205876	0
rs10018843	rs76013052	4	45730419	T	C	-0.046829	0.96265	0.00333888	205988	0
rs10018843	rs115655737	4	45857008	G	A	1.8617	0.0626454	0.00333517	79399	0
rs10018843	rs71611964	4	46104110	T	C	-0.33018	0.741264	0.00333471	167703	0
rs10018843	rs7356454	4	46078505	T	G	-2.7357	0.00622477	0.00332812	142098	0
rs10018843	rs113588562	4	46107726	A	C	0.51213	0.60856	0.00332726	171319	0
rs10018843	rs75029292	4	45719919	A	G	0.4103	0.681586	0.00332706	216488	0
rs10018843	rs62304387	4	46137037	C	T	1.1674	0.243049	0.00332664	200630	0
rs10018843	rs114421460	4	46034960	T	C	1.4371	0.15069	0.00332659	98553	0
rs10018843	rs71611966	4	46143668	C	T	-0.40375	0.686397	0.00332657	207261	0
rs10018843	rs13152055	4	45914327	A	G	-0.76215	0.44597	0.00332629	22080	0
rs10018843	rs79660860	4	45758143	G	T	0.044356	0.964621	0.00332617	178264	0
rs10018843	rs73241850	4	45973247	T	C	-0.77973	0.43555	0.0033259	36840	0
rs10018843	rs144923047	4	45784113	A	G	0.14938	0.881254	0.0033258	152294	0
rs10018843	rs17535904	4	45985606	G	A	1.1134	0.265537	0.00332571	49199	0
rs10018843	rs73241825	4	45864773	G	A	-0.66717	0.504664	0.00332532	71634	0
rs10018843	rs138406494	4	45797985	T	C	0.0191	0.984761	0.003325	138422	0
rs10018843	rs142162484	4	46035065	T	C	1.0548	0.291517	0.00332495	98658	0
rs10018843	rs111310058	4	46072512	G	T	1.1261	0.260123	0.00332488	136105	0
rs10040811	rs455660	5	55816888	C	T	4.2279	2.35883e-05	0.999402	125959	1
rs10040811	rs13178221	5	55897451	T	C	3.886	0.00010191	0.799293	206522	0
rs10040811	rs71624137	5	55859146	C	T	4.4588	8.24198e-06	0.752276	168217	3
rs10040811	rs10040811	5	55690447	G	A	5.6565	1.54491e-08	0.423438	482	2
rs10040811	rs10043077	5	55692939	C	T	5.5499	2.85833e-08	0.284437	2010	2
rs10040811	rs10054208	5	55688992	T	C	5.5671	2.59014e-08	0.268237	1937	2
rs10040811	rs4129542	5	55878680	G	A	4.6017	4.19056e-06	0.202154	187751	0
rs10040811	rs78650987	5	55851872	A	G	3.4849	0.000492321	0.143456	160943	0
rs10040811	rs34583682	5	55851531	A	C	3.9281	8.56196e-05	0.134999	160602	3
rs10040811	rs71624138	5	55870395	A	G	4.2158	2.48894e-05	0.0855052	179466	3
rs10040811	rs58285006	5	55808686	G	A	-3.0947	0.00197012	0.0799044	117757	0
rs10040811	rs10940505	5	55797753	C	A	-2.8929	0.00381703	0.0698879	106824	0
rs10040811	rs4123492	5	55794447	A	G	-3.3477	0.000814852	0.0544585	103518	0
rs10040811	rs34018596	5	55902735	G	A	3.6358	0.000277119	0.0497828	211806	0
rs10040811	rs17659562	5	55904385	G	A	3.9248	8.68018e-05	0.038427	213456	0
rs10040811	rs11948950	5	55876283	A	G	4.1062	4.02221e-05	0.0264133	185354	0
rs10040811	rs3846528	5	55697956	T	C	4.5717	4.83783e-06	0.0256195	7027	0
rs10040811	rs116202338	5	55677417	A	G	-2.5061	0.0122071	0.0253131	13512	0
rs10040811	rs10471425	5	55892785	A	G	3.6338	0.000279277	0.0224932	201856	0
rs10040811	rs72754140	5	55796272	A	G	-3.0871	0.0020212	0.0220439	105343	0
rs10040811	rs61120022	5	55774613	G	A	-4.1122	3.91907e-05	0.0218225	83684	0
rs10040811	rs11949724	5	55832217	A	G	3.853	0.000116679	0.021754	141288	0
rs10040811	rs7729767	5	55810560	A	G	-3.0916	0.00199081	0.0211077	119631	0
rs10040811	rs111237440	5	55925230	A	G	3.9408	8.12103e-05	0.0210485	234301	0
rs10040811	rs72754141	5	55796291	A	G	-3.0639	0.00218472	0.0203576	105362	0
rs10040811	rs72754143	5	55796628	G	A	-2.9822	0.00286185	0.0155136	105699	0
rs10040811	rs72754142	5	55796332	C	T	-2.9588	0.00308839	0.0144818	105403	0
rs10040811	rs12519659	5	55575896	T	C	1.9119	0.055889	0.0126949	115033	0
rs10040811	rs77167104	5	55707976	A	C	-0.9313	0.351698	0.0119511	17047	0
rs10040811	rs66772486	5	55761519	T	C	-2.0118	0.044241	0.0109961	70590	0
rs10040811	rs16885547	5	55789216	A	G	-2.7176	0.00657573	0.00907611	98287	0
rs10040811	rs60128531	5	55846806	A	G	2.3901	0.0168438	0.00896069	155877	0
rs10040811	rs6450394	5	55875713	C	T	-4.0474	5.17897e-05	0.00679527	184784	0
rs10040811	rs42543	5	55840509	T	C	-0.69062	0.489804	0.00629019	149580	0
rs10040811	rs7727229	5	55892458	A	C	3.4575	0.000545212	0.00624882	201529	0
rs10040811	rs34981398	5	55894577	T	C	3.1932	0.00140705	0.00474438	203648	0
rs10040811	rs6879702	5	55573027	A	G	1.888	0.059026	0.00474034	117902	0
rs10040811	rs150165844	5	55763325	C	T	2.2051	0.0274471	0.00398433	72396	0
rs10040811	rs35981781	5	55888887	A	G	2.9801	0.00288154	0.00389567	197958	0
rs10040811	rs56346395	5	55573087	C	T	1.7636	0.0777993	0.00376933	117842	0
rs10040811	rs6871945	5	55574580	C	A	1.5496	0.121238	0.00373746	116349	0
rs10040811	rs76313312	5	55746977	A	G	0.47375	0.635678	0.00361144	56048	0
rs10040811	rs113380534	5	55648949	G	A	-0.57607	0.564568	0.0035312	41980	0
rs10040811	rs1862524	5	55575355	G	A	1.4945	0.135045	0.00327702	115574	0
rs10040811	rs11741905	5	55704242	T	G	2.1376	0.0325492	0.00313881	13313	0
rs10040811	rs7735676	5	55896242	G	A	3.0531	0.0022649	0.00302697	205313	0
rs10040811	rs1382906	5	55880460	T	C	3.3297	0.000869396	0.00301701	189531	0
rs10040811	rs3857297	5	55574637	G	A	1.608	0.107835	0.00299943	116292	0
rs10040811	rs13153834	5	55807960	C	T	2.5506	0.0107538	0.00298445	117031	0
rs10040811	rs1810086	5	55574942	A	C	1.6455	0.0998667	0.0029186	115987	0
rs10040811	rs11951908	5	55821484	T	C	2.9236	0.00346009	0.00289928	130555	0
rs10040811	rs12657780	5	55773118	T	C	-2.6864	0.00722266	0.00289408	82189	0
rs10040811	rs13153753	5	55887865	T	C	2.9392	0.00329061	0.00286996	196936	0
rs10040811	rs75411611	5	55770850	T	C	3.6183	0.000296545	0.00283283	79921	0
rs10040811	rs4266364	5	55573508	T	C	1.8661	0.0620274	0.00280301	117421	0
rs10040811	rs78749547	5	55615552	T	C	-1.9068	0.0565465	0.00273619	75377	0
rs10040811	rs2019827	5	55575093	G	A	1.4547	0.145752	0.00257899	115836	0
rs10040811	rs59991448	5	55817901	T	G	-2.6615	0.00777933	0.00257818	126972	0
rs10040811	rs79940055	5	55754731	T	C	1.2367	0.216198	0.0025045	63802	0
rs10040811	rs34349767	5	55788945	A	C	1.6219	0.104825	0.0024824	98016	0
rs10040811	rs66671992	5	55877638	A	G	1.2519	0.210606	0.00240513	186709	0
rs10040811	rs115348485	5	55848965	G	A	1.4458	0.148233	0.00223748	158036	0
rs10040811	rs12521781	5	55870858	G	A	-3.0559	0.00224386	0.00207725	179929	0
rs10040811	rs11740999	5	55710331	C	T	0.82259	0.410741	0.00206177	19402	0
rs10040811	rs9292116	5	55754115	C	T	1.0844	0.278187	0.00202954	63186	0
rs10040811	rs157604	5	55792645	C	T	0.194	0.846176	0.00198583	101716	0
rs10040811	rs77366057	5	55442202	T	C	2.0544	0.039937	0.00195091	248727	0
rs10040811	rs61275591	5	55775556	A	G	-2.2525	0.0242907	0.00187173	84627	0
rs10040811	rs6895773	5	55882179	T	G	0.026699	0.9787	0.00181462	191250	0
rs10040811	rs4700382	5	55882435	C	T	1.0701	0.284574	0.00181307	191506	0
rs10040811	rs11957126	5	55832268	T	C	3.7329	0.000189288	0.00179132	141339	0
rs10040811	rs116219802	5	55816139	T	C	-2.0401	0.0413404	0.00169286	125210	0
rs10040811	rs1984566	5	55570979	T	C	1.9986	0.0456517	0.00165086	119950	0
rs10040811	rs6450377	5	55575731	A	G	1.4301	0.152688	0.00159604	115198	0
rs10040811	rs115922978	5	55574431	T	C	0.31497	0.752784	0.00154419	116498	0
rs10040811	rs149747321	5	55800869	T	G	-0.10576	0.915773	0.00153094	109940	0
rs10040811	rs4519877	5	55573557	C	T	1.6276	0.10361	0.00151984	117372	0
rs10040811	rs16885787	5	55897467	C	T	-0.085362	0.931974	0.00146752	206538	0
rs10040811	rs72754130	5	55777220	T	C	-2.5008	0.0123913	0.00145506	86291	0
rs10040811	rs76051791	5	55783715	A	C	-2.7895	0.00527895	0.00138413	92786	0
rs10040811	rs11957801	5	55595920	A	G	-1.753	0.079602	0.0013831	95009	0
rs10040811	rs464650	5	55845382	G	A	2.8009	0.00509603	0.00137998	154453	0
rs10040811	rs3857295	5	55569469	G	A	1.5633	0.117982	0.00136896	121460	0
rs10040811	rs113027943	5	55841179	C	T	-0.11707	0.906805	0.00135369	150250	0
rs10040811	rs115349501	5	55820249	G	A	-2.0389	0.04146	0.00133908	129320	0
rs10040811	rs158210	5	55737637	T	C	-1.8717	0.0612481	0.00133137	46708	0
rs10040811	rs17653152	5	55572020	T	G	1.8218	0.0684853	0.00126894	118909	0
rs10040811	rs118129899	5	55795788	C	T	-1.0784	0.280855	0.00125493	104859	0
rs10040811	rs4700208	5	55578025	C	T	0.60879	0.542664	0.0012387	112904	0
rs10040811	rs57686471	5	55655140	T	C	-0.95739	0.33837	0.00123228	35789	0
rs10040811	rs6895344	5	55571586	G	A	1.6079	0.107857	0.00117901	119343	0
rs10040811	rs7734230	5	55887207	A	C	2.8379	0.00454114	0.00117647	196278	0
rs10040811	rs3843465	5	55569696	A	G	1.8021	0.0715297	0.00117377	121233	0
rs10040811	rs3846526	5	55572522	T	C	1.8247	0.0680463	0.00108715	118407	0
rs10040811	rs78791299	5	55753537	C	T	1.1919	0.2333	0.00108167	62608	0
rs10040811	rs72754186	5	55890633	G	A	0.72973	0.465555	0.0010644	199704	0
rs10040811	rs11948828	5	55918438	A	C	-2.5385	0.0111329	0.00105693	227509	0
rs10040811	rs10214316	5	55444040	T	C	0.041944	0.966543	0.00105183	246889	0
rs10040811	rs1910023	5	55918787	C	T	0.012143	0.990312	0.00104354	227858	0
rs10040811	rs1559208	5	55569443	T	C	1.8082	0.0705754	0.00103499	121486	0
rs10040811	rs62355642	5	55807498	A	G	-1.6628	0.0963525	0.00103039	116569	0
rs10040811	rs12514115	5	55652449	A	C	-1.7964	0.0724309	0.000969683	38480	0
rs10040811	rs62360646	5	55652534	T	C	-1.8448	0.0650666	0.000962678	38395	0
rs10040811	rs62362448	5	55571902	G	A	1.7606	0.0783061	0.000938119	119027	0
rs10040811	rs16885789	5	55897825	C	T	-0.2235	0.823146	0.000934117	206896	0
rs10040811	rs11750006	5	55710510	T	C	0.62115	0.534501	0.000901851	19581	0
rs10040811	rs7704160	5	55760506	C	T	-1.8257	0.0678955	0.000878434	69577	0
rs10040811	rs61128509	5	55932171	C	A	2.4334	0.0149578	0.000873501	241242	0
rs10040811	rs4099280	5	55570419	C	T	1.7284	0.0839165	0.000863227	120510	0
rs10040811	rs10461430	5	55936922	G	A	1.85	0.0643135	0.000861085	245993	0
rs10040811	rs112129728	5	55844986	C	A	-0.08901	0.929074	0.000858857	154057	0
rs10040811	rs4700207	5	55577891	G	A	0.77421	0.438807	0.000852194	113038	0
rs10040811	rs10056376	5	55910973	C	T	-0.073215	0.941635	0.000847189	220044	0
rs10040811	rs289022	5	55665668	C	T	-3.9954	6.45851e-05	0.000844353	25261	0
rs10040811	rs67267578	5	55857573	G	A	0.84656	0.39724	0.000841903	166644	0
rs10040811	rs1812805	5	55572233	A	C	1.7102	0.0872289	0.000835039	118696	0
rs10040811	rs61190516	5	55760879	T	C	1.2667	0.205263	0.00081601	69950	0
rs10040811	rs12515975	5	55572680	A	G	1.696	0.0898859	0.000811561	118249	0
rs10040811	rs7735310	5	55706875	G	T	0.82733	0.40805	0.00080104	15946	0
rs10040811	rs12515977	5	55572694	A	G	1.6895	0.0911237	0.000800004	118235	0
rs10040811	rs77283495	5	55781913	A	G	-2.1641	0.0304567	0.00078902	90984	0
rs10040811	rs115931710	5	55756185	T	C	-1.3213	0.186401	0.000769812	65256	0
rs10040811	rs3911664	5	55761177	A	G	0.23549	0.813828	0.000767472	70248	0
rs10040811	rs7711165	5	55707176	A	G	0.8379	0.402087	0.000764648	16247	0
rs10040811	rs113384934	5	55902375	T	C	0.67835	0.49755	0.000762442	211446	0
rs10040811	rs60960804	5	55654299	A	G	-1.7714	0.0764942	0.000738079	36630	0
rs10040811	rs11950493	5	55832635	A	G	3.6733	0.000239438	0.000715679	141706	0
rs10040811	rs17715970	5	55899160	T	C	0.35693	0.721144	0.000713231	208231	0
rs10040811	rs35814891	5	55789919	G	T	-0.55211	0.580873	0.000712221	98990	0
rs10040811	rs3911849	5	55570030	T	C	1.6305	0.102996	0.00069781	120899	0
rs10040811	rs2399642	5	55569962	A	G	1.6229	0.104611	0.000686545	120967	0
rs10040811	rs158669	5	55596849	A	G	0.20895	0.834487	0.000684822	94080	0
rs10040811	rs3857296	5	55569972	A	G	1.6195	0.10534	0.000681564	120957	0
rs10040811	rs74557927	5	55825745	A	C	-1.5389	0.123829	0.000674413	134816	0
rs10040811	rs57575162	5	55608702	T	C	-1.6389	0.101234	0.000673014	82227	0
rs10040811	rs285159	5	55741457	A	G	-2.1388	0.0324519	0.000664969	50528	0
rs10040811	rs11954699	5	55595606	G	A	-1.4781	0.139381	0.000662018	95323	0
rs10040811	rs12654100	5	55897152	T	C	0.37947	0.704339	0.000661292	206223	0
rs10040811	rs75745521	5	55574285	A	G	-0.4105	0.681439	0.000639856	116644	0
rs10040811	rs4283751	5	55573511	C	T	1.1075	0.268078	0.000637947	117418	0
rs10040811	rs13170451	5	55940251	G	A	2.8008	0.00509761	0.000633142	249322	0
rs10040811	rs3852138	5	55747600	G	A	0.54894	0.583047	0.000627341	56671	0
rs10040811	rs6450390	5	55725347	C	T	0.96752	0.333284	0.000627116	34418	0
rs10040811	rs71624142	5	55936162	G	A	-0.62252	0.5336	0.000625981	245233	0
rs10040811	rs17716231	5	55904947	T	C	0.25307	0.800214	0.000618614	214018	0
rs10040811	rs16885032	5	55509576	T	C	-0.74294	0.457518	0.000617533	181353	0
rs10040811	rs61635197	5	55706045	A	G	-2.1115	0.0347294	0.000612921	15116	0
rs10040811	rs77841064	5	55529735	A	G	-2.1101	0.0348497	0.000603786	161194	0
rs10040811	rs152318	5	55575558	C	A	-1.0991	0.271724	0.000601616	115371	0
rs10040811	rs1290217	5	55913197	T	C	-1.9881	0.0468006	0.000600906	222268	0
rs10040811	rs465649	5	55710713	T	G	-0.86746	0.38569	0.000568425	19784	0
rs10040811	rs4699912	5	55597064	T	C	0.38693	0.698808	0.000568062	93865	0
rs10040811	rs160940	5	55497402	A	G	1.0771	0.281436	0.000567965	193527	0
rs10040811	rs2448424	5	55918201	A	G	2.8894	0.00385978	0.000567802	227272	0
rs10040811	rs11747606	5	55607272	T	C	1.0292	0.303386	0.000556253	83657	0
rs10040811	rs10057763	5	55445044	G	T	0.97506	0.32953	0.00054955	245885	0
rs10040811	rs11955198	5	55918474	A	G	0.14496	0.884742	0.000540104	227545	0
rs10040811	rs55687425	5	55866886	C	T	-2.8441	0.00445371	0.000538708	175957	0
rs10040811	rs7703778	5	55678605	C	A	-2.4042	0.0162079	0.000537975	12324	0
rs10040811	rs111668430	5	55899378	A	G	0.62241	0.533672	0.000537756	208449	0
rs10040811	rs115250350	5	55455600	T	C	-0.063042	0.949733	0.000532318	235329	0
rs10040811	rs76460169	5	55481960	A	G	-2.7349	0.00623992	0.000531808	208969	0
rs10040811	rs4700228	5	55595815	G	A	0.38954	0.696877	0.00052261	95114	0
rs10040811	rs39958	5	55568856	A	G	-1.673	0.0943273	0.000521567	122073	0
rs10040811	rs56379516	5	55638158	C	T	0.68554	0.493003	0.000517496	52771	0
rs10040811	rs10064714	5	55752164	T	G	-2.3911	0.016798	0.000515093	61235	0
rs10040811	rs309622	5	55445129	C	T	0.12098	0.903707	0.000513886	245800	0
rs10040811	rs72752298	5	55707819	A	C	0.62462	0.53222	0.000489431	16890	0
rs10040811	rs16885817	5	55903787	T	C	-0.42699	0.669387	0.000471754	212858	0
rs10040811	rs113367698	5	55841420	T	C	-0.22146	0.824734	0.000464068	150491	0
rs10040811	rs61170230	5	55916840	T	C	0.22617	0.821069	0.000460191	225911	0
rs10040811	rs4700227	5	55595733	G	A	0.22522	0.821808	0.000457499	95196	0
rs10040811	rs1574461	5	55910697	C	T	-0.031315	0.975018	0.000449448	219768	0
rs10040811	rs284030	5	55768576	C	T	-1.6189	0.105469	0.00044188	77647	0
rs10040811	rs12517669	5	55654145	G	A	-1.8147	0.06957	0.00044069	36784	0
rs10040811	rs1423115	5	55641683	A	G	0.56357	0.573047	0.000434521	49246	0
rs10040811	rs16885009	5	55484076	C	T	-2.6198	0.00879813	0.000432641	206853	0
rs10040811	rs16885555	5	55789480	A	G	-2.2101	0.0270982	0.000431861	98551	0
rs10040811	rs73128992	5	55760678	T	G	1.2922	0.196288	0.000420307	69749	0
rs10040811	rs11960515	5	55568796	A	G	-0.92513	0.354898	0.000419154	122133	0
rs10040811	rs13155677	5	55921264	G	A	-0.24884	0.803485	0.000418161	230335	0
rs10040811	rs6890031	5	55746585	G	A	-1.9594	0.050066	0.000414207	55656	0
rs10040811	rs1969158	5	55724766	G	A	0.84826	0.396293	0.000409283	33837	0
rs10040811	rs141453671	5	55517699	T	C	-2.4056	0.0161459	0.000409214	173230	0
rs10040811	rs77587070	5	55862817	T	C	-2.464	0.0137396	0.000401237	171888	0
rs10040811	rs17660049	5	55921051	C	T	0.77891	0.436033	0.00040036	230122	0
rs10040811	rs72756024	5	55933701	C	T	-0.60246	0.546868	0.000400227	242772	0
rs10040811	rs10068607	5	55928124	G	A	-2.1982	0.0279349	0.000399087	237195	0
rs10040811	rs113643031	5	55470606	T	C	-2.5901	0.00959481	0.00039839	220323	0
rs10040811	rs115522202	5	55921016	T	G	2.0126	0.0441567	0.000398037	230087	0
rs10040811	rs7710192	5	55932144	T	C	0.1243	0.901078	0.000393662	241215	0
rs10040811	rs30360	5	55833519	T	G	2.8372	0.00455111	0.000391241	142590	0
rs10040811	rs160287	5	55486387	G	A	0.9097	0.362981	0.000384453	204542	0
rs10040811	rs114684272	5	55874237	G	T	-2.1546	0.0311931	0.000383654	183308	0
rs10040811	rs111429803	5	55498061	A	C	-2.568	0.0102287	0.000382456	192868	0
rs10040811	rs10053384	5	55883819	T	C	0.75445	0.450579	0.000379663	192890	0
rs10040811	rs12523111	5	55932471	G	A	0.091067	0.927439	0.00037621	241542	0
rs10040811	rs16885824	5	55909048	C	T	0.3131	0.754205	0.000373979	218119	0
rs10040811	rs154256	5	55819302	T	G	2.2513	0.0243665	0.000371139	128373	0
rs10040811	rs192289	5	55812117	G	A	1.5985	0.109932	0.000369997	121188	0
rs10040811	rs141208386	5	55752910	T	C	0.92083	0.357139	0.000365994	61981	0
rs10040811	rs11743000	5	55793006	T	C	0.16381	0.869881	0.000360436	102077	0
rs10040811	rs30365	5	55828785	A	G	-0.57074	0.568176	0.000359603	137856	0
rs10040811	rs62355600	5	55726624	A	G	0.55913	0.576073	0.000355035	35695	0
rs10040811	rs6450376	5	55554461	A	C	-2.5313	0.0113641	0.000354704	136468	0
rs10040811	rs112919510	5	55677949	T	G	-0.79049	0.429242	0.000351159	12980	0
rs10040811	rs3843466	5	55569819	G	T	1.2753	0.202203	0.00034987	121110	0
rs10040811	rs58276127	5	55914182	A	G	0.20915	0.834331	0.000345881	223253	0
rs10040811	rs245810	5	55732438	G	A	0.69777	0.485321	0.00034313	41509	0
rs10040811	rs158357	5	55587868	C	T	0.26659	0.789785	0.000342036	103061	0
rs10040811	rs378097	5	55614823	C	A	-0.53015	0.596008	0.000338832	76106	0
rs10040811	rs111812233	5	55514201	T	C	-2.4987	0.012465	0.000338541	176728	0
rs10040811	rs36747	5	55488928	C	A	0.95597	0.339087	0.000335918	202001	0
rs10040811	rs80171426	5	55589268	A	G	-1.8069	0.0707779	0.000334925	101661	0
rs10040811	rs3852139	5	55750914	T	C	0.79847	0.424598	0.000332298	59985	0
rs10040811	rs13178597	5	55463890	C	T	0.15644	0.875686	0.000329584	227039	0
rs10040811	rs12187505	5	55913696	C	A	0.29796	0.765734	0.00032789	222767	0
rs10040811	rs2431115	5	55848669	G	A	0.4789	0.63201	0.000324839	157740	0
rs10040811	rs62357886	5	55857876	T	C	-1.3927	0.163711	0.000317872	166947	0
rs10040811	rs158594	5	55577589	T	C	0.59174	0.554025	0.00031746	113340	0
rs10040811	rs71624136	5	55840393	A	C	0.63753	0.52378	0.000316986	149464	0
rs10040811	rs113968603	5	55561350	T	C	-2.4651	0.0136975	0.000313591	129579	0
rs10040811	rs6450375	5	55554407	T	C	-2.4559	0.0140532	0.000313458	136522	0
rs10040811	rs621127	5	55853721	G	T	-0.62672	0.530843	0.00030962	162792	0
rs10040811	rs985029	5	55921911	A	G	-0.21314	0.831218	0.000307043	230982	0
rs10040811	rs158499	5	55580949	C	T	0.39486	0.692946	0.00030701	109980	0
rs10040811	rs111839131	5	55830084	T	C	-0.22641	0.820883	0.000304886	139155	0
rs10040811	rs457587	5	55845916	G	A	0.48177	0.629969	0.000304314	154987	0
rs10040811	rs116074002	5	55843895	T	C	-1.8212	0.0685765	0.000303845	152966	0
rs10040811	rs10052062	5	55642843	C	T	0.15605	0.875994	0.000303402	48086	0
rs10040811	rs72754165	5	55820137	T	C	-1.9185	0.0550476	0.000303053	129208	0
rs10040811	rs140282691	5	55712406	A	G	-2.1212	0.033905	0.000300767	21477	0
rs10040811	rs184370950	5	55789840	A	G	-0.63046	0.528394	0.000299717	98911	0
rs10040811	rs113042987	5	55733160	T	C	-1.1261	0.260123	0.000297687	42231	0
rs10040811	rs111528138	5	55507124	A	G	-2.4229	0.0153972	0.000296631	183805	0
rs10040811	rs160929	5	55486086	C	T	0.98285	0.325681	0.000295445	204843	0
rs10040811	rs160288	5	55484609	C	T	1.2418	0.21431	0.000292459	206320	0
rs10040811	rs17656329	5	55746342	T	C	-1.1315	0.257845	0.000290991	55413	0
rs10040811	rs77795838	5	55523859	A	G	-2.4081	0.0160358	0.000289937	167070	0
rs10040811	rs7447331	5	55922524	A	G	1.0261	0.304844	0.000287498	231595	0
rs10040811	rs145074721	5	55667905	T	C	-0.39779	0.690785	0.000287487	23024	0
rs10040811	rs160286	5	55486896	G	A	0.97539	0.329367	0.000287215	204033	0
rs10040811	rs60907905	5	55550537	T	G	-0.96844	0.332825	0.000286509	140392	0
rs10040811	rs72752231	5	55612134	T	G	-0.84109	0.400298	0.000284769	78795	0
rs10040811	rs73121844	5	55558109	A	C	-2.4028	0.0162701	0.000284667	132820	0
rs10040811	rs2448425	5	55917956	C	T	2.1002	0.0357113	0.000280971	227027	0
rs10040811	rs75167061	5	55914744	T	C	-2.1739	0.0297126	0.000280741	223815	0
rs10040811	rs77106813	5	55468061	G	A	0.81928	0.412627	0.000280729	222868	0
rs10040811	rs146345203	5	55630755	A	C	1.4605	0.144153	0.000279481	60174	0
rs10040811	rs12517312	5	55667286	T	C	-2.8339	0.00459837	0.000277229	23643	0
rs10040811	rs112308223	5	55825811	G	A	-0.60091	0.5479	0.00027718	134882	0
rs10040811	rs73121837	5	55553139	T	C	-2.3821	0.0172142	0.000275815	137790	0
rs10040811	rs6869069	5	55706266	A	G	0.73541	0.46209	0.000274172	15337	0
rs10040811	rs66887088	5	55917633	T	C	0.39242	0.694748	0.000274142	226704	0
rs10040811	rs72756010	5	55904216	G	A	0.67211	0.501514	0.000273505	213287	0
rs10040811	rs157848	5	55771827	T	C	0.39672	0.691574	0.000272843	80898	0
rs10040811	rs138495225	5	55520366	T	G	-2.3686	0.0178556	0.000272213	170563	0
rs10040811	rs285150	5	55728632	G	T	0.78908	0.430065	0.000271079	37703	0
rs10040811	rs245143	5	55808149	G	A	-2.3818	0.0172283	0.000270888	117220	0
rs10040811	rs6450392	5	55747268	T	C	-1.9217	0.0546435	0.000267413	56339	0
rs10040811	rs112207863	5	55502030	T	C	-2.3603	0.0182602	0.000266832	188899	0
rs10040811	rs161222	5	55491180	T	C	-0.77621	0.437625	0.000266299	199749	0
rs10040811	rs4700246	5	55620068	G	A	1.3715	0.170219	0.00026467	70861	0
rs10040811	rs6450388	5	55702260	T	G	0.67046	0.502565	0.000264615	11331	0
rs10040811	rs13178412	5	55831021	G	A	1.2768	0.201673	0.000261449	140092	0
rs10040811	rs73121858	5	55561866	T	C	-2.363	0.0181277	0.00026117	129063	0
rs10040811	rs34884999	5	55829595	T	C	1.3362	0.181484	0.00026065	138666	0
rs10040811	rs6896970	5	55646984	G	T	-2.3731	0.0176395	0.000259785	43945	0
rs10040811	rs74477113	5	55526579	T	G	-2.303	0.0212788	0.000259731	164350	0
rs10040811	rs2448427	5	55812682	T	C	-1.7149	0.0863636	0.000259194	121753	0
rs10040811	rs245109	5	55797585	C	T	-2.874	0.00405309	0.000256335	106656	0
rs10040811	rs11951312	5	55887593	G	A	0.16887	0.865899	0.000255739	196664	0
rs10040811	rs72754169	5	55825574	A	G	-1.8453	0.0649939	0.000255341	134645	0
rs10040811	rs34292297	5	55905734	A	G	-0.34193	0.732404	0.000253757	214805	0
rs10040811	rs12186675	5	55931382	T	G	-1.2259	0.220236	0.000252504	240453	0
rs10040811	rs79147355	5	55504153	G	A	-2.329	0.0198591	0.000252482	186776	0
rs10040811	rs30356	5	55730683	C	T	0.17722	0.859336	0.000252188	39754	0
rs10040811	rs76274800	5	55524059	T	C	-2.3232	0.0201684	0.000252115	166870	0
rs10040811	rs77922412	5	55626804	A	G	-0.54477	0.585912	0.000249736	64125	0
rs10040811	rs12186645	5	55883299	T	C	-0.48298	0.62911	0.000248001	192370	0
rs10040811	rs113497838	5	55447609	C	T	0.84322	0.399105	0.000247634	243320	0
rs10040811	rs79440217	5	55671714	C	T	-0.92573	0.354586	0.000247126	19215	0
rs10040811	rs1567341	5	55645791	T	C	-1.2568	0.208826	0.000246141	45138	0
rs10040811	rs74552580	5	55868341	T	C	1.7097	0.0873214	0.000245274	177412	0
rs10040811	rs114759278	5	55520378	T	C	-2.3054	0.0211442	0.000244874	170551	0
rs10040811	rs16885358	5	55708305	C	T	-0.7597	0.447434	0.000243497	17376	0
rs10040811	rs161211	5	55531438	A	G	0.3962	0.691957	0.000243049	159491	0
rs10040811	rs72756008	5	55903290	A	G	-0.92702	0.353916	0.000243013	212361	0
rs10040811	rs10471977	5	55750383	C	T	-2.2817	0.0225071	0.000242855	59454	0
rs10040811	rs113670877	5	55511098	A	G	-2.301	0.0213916	0.000242533	179831	0
rs10040811	rs80285742	5	55935150	C	T	0.37935	0.704428	0.00024033	244221	0
rs10040811	rs4515248	5	55766056	A	G	-1.3073	0.191111	0.000239766	75127	0
rs10040811	rs7728266	5	55667583	A	G	-2.7768	0.00548969	0.000239358	23346	0
rs10040811	rs67456472	5	55687035	T	G	-2.5267	0.011514	0.000237487	3894	0
rs10040811	rs11743056	5	55728224	A	C	0.60773	0.543367	0.000236629	37295	0
rs10040811	rs150365	5	55581028	G	A	0.37007	0.71133	0.000231944	109901	0
rs10040811	rs16885269	5	55651822	T	C	-1.7102	0.0872289	0.000231498	39107	0
rs10040811	rs72754124	5	55770926	T	C	-2.5894	0.00961433	0.000230977	79997	0
rs10040811	rs7724922	5	55543881	T	G	-1.6062	0.10823	0.000230728	147048	0
rs10040811	rs74439554	5	55512537	G	A	1.5454	0.12225	0.000230718	178392	0
rs10040811	rs1910021	5	55908189	C	A	-1.9306	0.0535325	0.000229758	217260	0
rs10040811	rs10940504	5	55699358	T	C	0.90014	0.368046	0.000229347	8429	0
rs10040811	rs172317	5	55684050	G	A	-0.88061	0.378529	0.000229065	6879	0
rs10040811	rs75329135	5	55917929	C	A	0.029019	0.976849	0.000227752	227000	0
rs10040811	rs140877599	5	55505885	C	A	-2.2601	0.023815	0.000225897	185044	0
rs10040811	rs66660736	5	55917561	G	T	0.38322	0.701557	0.000225258	226632	0
rs10040811	rs10428644	5	55525550	C	T	-2.2433	0.0248775	0.000222372	165379	0
rs10040811	rs13155342	5	55765634	C	T	-2.4972	0.0125178	0.000221485	74705	0
rs10040811	rs152316	5	55588274	A	G	0.42409	0.6715	0.000219722	102655	0
rs10040811	rs76845128	5	55855736	G	T	1.389	0.164833	0.00021875	164807	0
rs10040811	rs72756020	5	55928343	T	C	1.4259	0.153897	0.000218608	237414	0
rs10040811	rs3905656	5	55502476	T	C	-0.49497	0.620621	0.000216291	188453	0
rs10040811	rs286013	5	55701304	C	T	-0.88773	0.374686	0.000213624	10375	0
rs10040811	rs73125882	5	55812509	T	C	-0.51062	0.609617	0.000213412	121580	0
rs10040811	rs76982642	5	55513234	C	T	-2.2214	0.0263239	0.000211949	177695	0
rs10040811	rs13180825	5	55674822	T	G	0.75841	0.448206	0.000211729	16107	0
rs10040811	rs79240171	5	55550264	G	A	-2.2193	0.0264663	0.000209042	140665	0
rs10040811	rs10075124	5	55904314	T	C	0.218	0.827429	0.000208561	213385	0
rs10040811	rs30355	5	55729993	T	C	0.3467	0.728817	0.000207441	39064	0
rs10040811	rs152315	5	55581424	T	C	0.32054	0.748559	0.000206959	109505	0
rs10040811	rs75970343	5	55759085	G	A	0.35933	0.719348	0.000205249	68156	0
rs10040811	rs2455377	5	55920691	T	C	-1.2975	0.194459	0.000205174	229762	0
rs10040811	rs72749981	5	55534074	A	G	-2.156	0.0310837	0.000203443	156855	0
rs10040811	rs116482851	5	55484493	G	A	0.57509	0.56523	0.000201649	206436	0
rs10040811	rs62357890	5	55920872	A	G	-0.60442	0.545564	0.000200092	229943	0
rs10040811	rs588898	5	55797382	A	G	-2.649	0.00807303	0.000198036	106453	0
rs10040811	rs4700239	5	55605380	G	T	-1.5069	0.131836	0.000197504	85549	0
rs10040811	rs139912848	5	55686871	G	A	0.81115	0.41728	0.000193685	4058	0
rs10040811	rs289004	5	55684799	G	A	-0.57572	0.564804	0.000193508	6130	0
rs10040811	rs113861564	5	55528002	G	A	-2.1591	0.0308424	0.00019326	162927	0
rs10040811	rs7720200	5	55651761	G	A	-1.876	0.0606553	0.000193024	39168	0
rs10040811	rs75936668	5	55531733	A	G	-2.1478	0.0317296	0.000189779	159196	0
rs10040811	rs6892034	5	55653889	G	A	-1.3229	0.185869	0.000189767	37040	0
rs10040811	rs80167126	5	55524989	A	C	-2.1429	0.0321211	0.000189599	165940	0
rs10040811	rs289014	5	55679794	C	T	-2.5922	0.00953643	0.000189435	11135	0
rs10040811	rs184992	5	55738358	A	G	-1.0422	0.297319	0.000188682	47429	0
rs10040811	rs157518	5	55838485	C	A	0.95267	0.340757	0.0001882	147556	0
rs10040811	rs173443	5	55797599	C	T	-2.6355	0.00840134	0.00018807	106670	0
rs10040811	rs75076306	5	55786178	T	C	2.4153	0.0157223	0.000186878	95249	0
rs10040811	rs145179396	5	55553937	T	C	0.039834	0.968225	0.000185627	136992	0
rs10040811	rs80065962	5	55511058	A	G	-2.098	0.0359051	0.000185095	179871	0
rs10040811	rs159547	5	55459364	G	T	0.046365	0.963019	0.000184693	231565	0
rs10040811	rs286002	5	55706469	C	T	-1.0137	0.310726	0.000181681	15540	0
rs10040811	rs36752	5	55493995	G	A	1.3207	0.186601	0.00018148	196934	0
rs10040811	rs289020	5	55675575	C	T	-2.5913	0.00956141	0.00018071	15354	0
rs10040811	rs289005	5	55684692	G	A	-0.24712	0.804815	0.000180607	6237	0
rs10040811	rs160068	5	55554416	A	G	1.1719	0.241237	0.000179417	136513	0
rs10040811	rs1278056	5	55656460	C	T	-2.7539	0.00588898	0.000178516	34469	0
rs10040811	rs111379648	5	55535016	A	G	-2.0994	0.0357817	0.000177748	155913	0
rs10040811	rs72756012	5	55916925	T	C	-0.9829	0.325657	0.000174989	225996	0
rs10040811	rs7724058	5	55752901	G	A	0.98507	0.32459	0.000173503	61972	0
rs10040811	rs114371140	5	55914628	T	C	0.10231	0.918511	0.000172113	223699	0
rs10040811	rs160011	5	55492679	T	C	0.98855	0.322883	0.000170939	198250	0
rs10040811	rs30357	5	55730742	G	A	0.15774	0.874662	0.000169033	39813	0
rs10040811	rs150886	5	55485964	A	G	1.0161	0.309582	0.000168869	204965	0
rs10040811	rs72752252	5	55646501	A	C	-1.942	0.0521371	0.000167919	44428	0
rs10040811	rs157600	5	55828447	T	G	-0.1263	0.899494	0.000167562	137518	0
rs10040811	rs149243	5	55506375	A	G	0.45054	0.652321	0.000167515	184554	0
rs10040811	rs17646771	5	55489812	C	T	1.483	0.138074	0.000167427	201117	0
rs10040811	rs76055962	5	55679800	G	T	-0.94899	0.342626	0.00016715	11129	0
rs10040811	rs72752242	5	55631000	C	T	-0.63257	0.527014	0.000167016	59929	0
rs10040811	rs7731177	5	55913710	C	T	0.07871	0.937263	0.000166923	222781	0
rs10040811	rs445626	5	55767240	G	A	0.20664	0.836291	0.000165907	76311	0
rs10040811	rs287245	5	55687898	G	A	-3.807	0.000140663	0.000165662	3031	0
rs10040811	rs152330	5	55577161	A	C	0.30914	0.757215	0.000164576	113768	0
rs10040811	rs67298230	5	55620693	A	G	-1.4263	0.153782	0.000162627	70236	0
rs10040811	rs72754162	5	55818093	C	T	1.3745	0.169287	0.000162098	127164	0
rs10040811	rs27007	5	55567205	T	C	0.37532	0.707422	0.00016129	123724	0
rs10040811	rs80166062	5	55748819	C	T	0.44127	0.659018	0.000161245	57890	0
rs10040811	rs1910022	5	55915821	C	T	0.055475	0.95576	0.000161075	224892	0
rs10040811	rs407311	5	55550893	G	A	0.10854	0.913567	0.000160641	140036	0
rs10040811	rs115313575	5	55725478	C	T	-2.7445	0.00606032	0.000160209	34549	0
rs10040811	rs79443089	5	55620628	G	A	1.0747	0.282509	0.000159501	70301	0
rs10040811	rs6861162	5	55714832	C	T	0.68188	0.495315	0.000159405	23903	0
rs10040811	rs12697146	5	55743743	C	T	-2.0591	0.0394847	0.000158757	52814	0
rs10040811	rs111728369	5	55445944	A	G	0.84996	0.395347	0.000158549	244985	0
rs10040811	rs76705584	5	55892197	C	A	2.4416	0.0146223	0.00015833	201268	0
rs10040811	rs12523475	5	55656564	T	C	-1.6759	0.0937578	0.000158205	34365	0
rs10040811	rs111588777	5	55538421	A	G	-2.0111	0.0443149	0.000156861	152508	0
rs10040811	rs62364473	5	55596453	C	T	0.34627	0.72914	0.000156162	94476	0
rs10040811	rs36754	5	55495635	G	A	1.0347	0.300809	0.000155826	195294	0
rs10040811	rs116275421	5	55793858	A	G	-0.026388	0.978948	0.000154735	102929	0
rs10040811	rs112665727	5	55539526	T	C	-2.0004	0.0454571	0.000154608	151403	0
rs10040811	rs28494497	5	55910922	A	G	0.018121	0.985542	0.0001536	219993	0
rs10040811	rs152329	5	55577154	A	G	0.36646	0.714022	0.000153011	113775	0
rs10040811	rs192505293	5	55724941	T	C	-0.066848	0.946703	0.000152922	34012	0
rs10040811	rs139031734	5	55872957	A	G	1.2254	0.220425	0.000152439	182028	0
rs10040811	rs72749997	5	55569015	A	G	-0.68239	0.494992	0.000152434	121914	0
rs10040811	rs590575	5	55727176	G	A	-0.80772	0.419252	0.000151947	36247	0
rs10040811	rs158593	5	55577169	G	T	0.34709	0.728524	0.000151182	113760	0
rs10040811	rs12519977	5	55859694	A	G	-1.8163	0.0693244	0.000149771	168765	0
rs10040811	rs143025494	5	55477572	A	G	1.4921	0.135673	0.000149261	213357	0
rs10040811	rs9292119	5	55910779	C	T	-0.016293	0.987001	0.00014679	219850	0
rs10040811	rs159063	5	55554305	T	G	0.0064302	0.994869	0.000145987	136624	0
rs10040811	rs62355571	5	55677980	G	A	-1.6877	0.0914688	0.000145707	12949	0
rs10040811	rs115088524	5	55901472	A	G	-1.6367	0.101693	0.000144312	210543	0
rs10040811	rs2134206	5	55910300	G	T	0.27	0.78716	0.000142813	219371	0
rs10040811	rs6880689	5	55678326	A	G	-2.567	0.0102583	0.000142162	12603	0
rs10040811	rs116025993	5	55441608	T	C	0.61847	0.536266	0.000141959	249321	0
rs10040811	rs12521965	5	55633814	T	C	-0.60074	0.548013	0.000141928	57115	0
rs10040811	rs40567	5	55828155	T	G	2.8117	0.00492804	0.000140416	137226	0
rs10040811	rs112767767	5	55562462	G	A	-1.9458	0.0516788	0.000139711	128467	0
rs10040811	rs34929333	5	55917878	G	A	0.36456	0.71544	0.000139031	226949	0
rs10040811	rs285145	5	55736140	C	T	-0.94051	0.346956	0.000138504	45211	0
rs10040811	rs176118	5	55767937	A	G	0.2506	0.802123	0.000137717	77008	0
rs10040811	rs1479610	5	55938894	T	G	0.42272	0.6725	0.000137583	247965	0
rs10040811	rs112333211	5	55484726	A	G	0.63049	0.528374	0.000136912	206203	0
rs10040811	rs1279619	5	55914610	T	C	-1.6936	0.0903413	0.000136557	223681	0
rs10040811	rs13160425	5	55897856	G	A	-0.21922	0.826479	0.000134429	206927	0
rs10040811	rs113214578	5	55538291	C	T	-1.889	0.0588918	0.000133503	152638	0
rs10040811	rs12520978	5	55607546	T	C	-1.6016	0.109244	0.00013139	83383	0
rs10040811	rs10471422	5	55727078	A	G	-1.2889	0.197433	0.000130774	36149	0
rs10040811	rs72752255	5	55653508	A	G	-1.9942	0.0461302	0.000130629	37421	0
rs10040811	rs6897277	5	55663369	T	C	-2.2262	0.0260008	0.000129228	27560	0
rs10040811	rs1645483	5	55656875	C	T	-2.582	0.00982296	0.000128435	34054	0
rs10040811	rs111824609	5	55533065	G	A	-1.8551	0.0635819	0.000128383	157864	0
rs10040811	rs7722987	5	55900305	G	A	0.12015	0.904364	0.000127698	209376	0
rs10040811	rs160496	5	55540075	T	C	0.42158	0.673332	0.000127125	150854	0
rs10040811	rs36047614	5	55927726	C	T	-0.18047	0.856784	0.000126675	236797	0
rs10040811	rs288999	5	55693613	G	A	-0.8602	0.389679	0.0001259	2684	0
rs10040811	rs6898114	5	55663876	T	C	-2.8957	0.00378314	0.000125491	27053	0
rs10040811	rs2897962	5	55926001	T	C	0.99298	0.32072	0.000124898	235072	0
rs10040811	rs12516452	5	55656631	C	T	-1.6869	0.0916226	0.000124182	34298	0
rs10040811	rs1279627	5	55930580	G	A	1.6541	0.0981072	0.000123704	239651	0
rs10040811	rs76278897	5	55815934	T	C	-1.1482	0.250886	0.000123689	125005	0
rs10040811	rs78517316	5	55589974	C	T	-0.6702	0.50273	0.000122991	100955	0
rs10040811	rs150254297	5	55800239	G	A	-0.30874	0.757519	0.000122808	109310	0
rs10040811	rs42252	5	55742028	T	G	-0.69688	0.485878	0.000122377	51099	0
rs10040811	rs286012	5	55702460	T	C	-0.89828	0.369036	0.000122318	11531	0
rs10040811	rs72752267	5	55662414	T	C	-1.8934	0.0583047	0.000122225	28515	0
rs10040811	rs149491	5	55576745	G	A	-0.04697	0.962537	0.00012173	114184	0
rs10040811	rs72754114	5	55748924	T	C	-1.6534	0.0982495	0.000121184	57995	0
rs10040811	rs32507	5	55570079	A	G	0.49087	0.623518	0.000120955	120850	0
rs10040811	rs2306520	5	55787433	G	T	-2.0374	0.04161	0.0001209	96504	0
rs10040811	rs138501786	5	55588105	G	A	0.4959	0.619965	0.000120121	102824	0
rs10040811	rs158660	5	55590888	G	A	0.52108	0.602311	0.000118585	100041	0
rs10040811	rs114371655	5	55799508	A	G	-0.25481	0.79887	0.000118345	108579	0
rs10040811	rs112432513	5	55854499	C	T	0.44217	0.658366	0.00011785	163570	0
rs10040811	rs6873719	5	55878019	T	C	-0.5685	0.569696	0.000117709	187090	0
rs10040811	rs158663	5	55592745	G	A	0.51068	0.609575	0.000117604	98184	0
rs10040811	rs30359	5	55834402	G	A	0.76166	0.446263	0.000114886	143473	0
rs10040811	rs158666	5	55593724	C	T	0.4903	0.623922	0.000114823	97205	0
rs10040811	rs36751	5	55493935	A	G	0.97184	0.33113	0.000114739	196994	0
rs10040811	rs611390	5	55550684	G	A	0.085144	0.932147	0.000114106	140245	0
rs10040811	rs75278955	5	55749400	A	G	0.1682	0.866426	0.000113974	58471	0
rs10040811	rs111985428	5	55612825	A	G	1.5385	0.123926	0.000113803	78104	0
rs10040811	rs13160682	5	55897964	C	A	-0.21207	0.832052	0.000113629	207035	0
rs10040811	rs56303038	5	55929160	A	G	1.4105	0.158392	0.00011308	238231	0
rs10040811	rs112211203	5	55824398	T	G	-0.29115	0.770937	0.000112635	133469	0
rs10040811	rs78583663	5	55755214	T	C	0.10787	0.914099	0.000112308	64285	0
rs10040811	rs17656738	5	55757723	T	C	0.10671	0.915019	0.00011196	66794	0
rs10040811	rs142888524	5	55661177	A	G	0.74521	0.456145	0.000110883	29752	0
rs10040811	rs79451525	5	55789570	G	T	-1.7235	0.0847981	0.000110673	98641	0
rs10040811	rs30370	5	55742107	T	C	-0.40426	0.686022	0.000110535	51178	0
rs10040811	rs288998	5	55693902	C	T	-0.7514	0.452412	0.000110506	2973	0
rs10040811	rs183747	5	55811244	C	T	1.9375	0.0526843	0.000110216	120315	0
rs10040811	rs112853939	5	55824485	G	A	-0.31459	0.753073	0.00010986	133556	0
rs10040811	rs12110133	5	55644925	A	C	-1.1244	0.260843	0.000109166	46004	0
rs10040811	rs115538149	5	55810375	A	G	-0.33323	0.738961	0.000108483	119446	0
rs10040811	rs74706423	5	55795253	T	G	-1.1411	0.253828	0.000108438	104324	0
rs10040811	rs72754108	5	55736311	A	G	-1.4499	0.147086	0.000108318	45382	0
rs10040811	rs158639	5	55611710	A	G	-0.34553	0.729696	0.000107197	79219	0
rs10040811	rs245809	5	55739061	A	G	-1.0551	0.29138	0.000106793	48132	0
rs10040811	rs289009	5	55681876	C	T	-0.69483	0.487162	0.000106617	9053	0
rs10040811	rs289012	5	55680213	A	G	-0.68817	0.491346	0.000106482	10716	0
rs10040811	rs11950693	5	55647984	A	G	-1.5735	0.115603	0.000106245	42945	0
rs10040811	rs187598095	5	55740836	T	C	-1.64	0.101005	0.000106147	49907	0
rs10040811	rs150850907	5	55690931	A	G	2.7679	0.00564188	0.000106085	2	0
rs10040811	rs303160	5	55494615	A	G	0.9883	0.323006	0.000105736	196314	0
rs10040811	rs4485880	5	55877238	A	G	-1.8805	0.06004	0.00010523	186309	0
rs10040811	rs285992	5	55685722	A	G	-0.68255	0.494891	0.000105048	5207	0
rs10040811	rs158659	5	55590253	G	A	0.049147	0.960802	0.000104825	100676	0
rs10040811	rs158667	5	55593735	T	C	0.41212	0.680251	0.000104495	97194	0
rs10040811	rs72754109	5	55736637	T	C	-1.4128	0.157715	0.000104017	45708	0
rs10040811	rs285993	5	55685536	A	G	-0.66268	0.507536	0.000103126	5393	0
rs10040811	rs77492171	5	55713121	G	A	1.1463	0.251671	0.000103069	22192	0
rs10040811	rs74611811	5	55568117	C	T	0.79737	0.425236	0.000100681	122812	0
rs10040811	rs78730877	5	55856709	A	G	0.12123	0.903509	0.000100444	165780	0
rs10040811	rs158668	5	55593953	C	T	0.35997	0.71887	9.9734e-05	96976	0
rs10040811	rs289007	5	55682265	C	A	-0.63192	0.527439	9.96594e-05	8664	0
rs10040811	rs289010	5	55680803	T	G	-0.62576	0.531472	9.9309e-05	10126	0
rs10040811	rs144458395	5	55813853	T	C	-0.42421	0.671413	9.85577e-05	122924	0
rs10040811	rs111347891	5	55859430	A	G	0.097559	0.922282	9.80709e-05	168501	0
rs10040811	rs78871614	5	55889075	T	C	2.0551	0.0398693	9.77924e-05	198146	0
rs10040811	rs72754190	5	55893454	T	C	-1.2639	0.206266	9.73227e-05	202525	0
rs10040811	rs139901034	5	55622295	G	A	-0.30815	0.757968	9.62623e-05	68634	0
rs10040811	rs151838	5	55794565	T	C	-2.6705	0.00757384	9.61151e-05	103636	0
rs10040811	rs79691441	5	55792067	T	C	-0.27764	0.781289	9.5916e-05	101138	0
rs10040811	rs141228897	5	55759508	G	T	0.74425	0.456725	9.51694e-05	68579	0
rs10040811	rs147942167	5	55844572	G	A	-1.2585	0.208211	9.49059e-05	153643	0
rs10040811	rs144101714	5	55808789	G	A	-0.62461	0.532227	9.41933e-05	117860	0
rs10040811	rs78157088	5	55660376	G	A	-0.24028	0.810113	9.37842e-05	30553	0
rs10040811	rs56245115	5	55649177	C	A	-0.24884	0.803485	9.36078e-05	41752	0
rs10040811	rs146901140	5	55771372	A	G	1.924	0.0543546	9.31909e-05	80443	0
rs10040811	rs62360645	5	55643513	A	G	0.74075	0.458845	9.24153e-05	47416	0
rs10040811	rs40488	5	55600842	T	C	-2.8839	0.00392783	9.18952e-05	90087	0
rs10040811	rs74448225	5	55758256	G	A	-0.085061	0.932213	9.16687e-05	67327	0
rs10040811	rs1296283	5	55905572	C	T	-1.2761	0.20192	9.13209e-05	214643	0
rs10040811	rs10214202	5	55638478	G	A	1.4758	0.139998	9.11535e-05	52451	0
rs10040811	rs112785336	5	55851697	C	T	0.18895	0.850132	9.06063e-05	160768	0
rs10040811	rs73128961	5	55740561	C	T	-1.6402	0.100964	9.00441e-05	49632	0
rs10040811	rs151837	5	55794559	T	C	-2.6188	0.00882397	8.98031e-05	103630	0
rs10040811	rs289016	5	55677454	T	C	-0.46071	0.645007	8.93906e-05	13475	0
rs10040811	rs157505	5	55794628	T	C	-2.6113	0.00901987	8.91083e-05	103699	0
rs10040811	rs171537	5	55733882	G	A	-0.79806	0.424836	8.8662e-05	42953	0
rs10040811	rs7716682	5	55890630	T	C	1.9583	0.0501948	8.86504e-05	199701	0
rs10040811	rs113206732	5	55850322	G	A	-0.01451	0.988423	8.86148e-05	159393	0
rs10040811	rs183349699	5	55694069	T	C	0.41519	0.678003	8.83996e-05	3140	0
rs10040811	rs1990978	5	55601478	A	C	-1.6587	0.0971763	8.83066e-05	89451	0
rs10040811	rs76192855	5	55697017	A	C	0.61879	0.536055	8.82494e-05	6088	0
rs10040811	rs157504	5	55794075	C	T	-2.5952	0.00945359	8.7631e-05	103146	0
rs10040811	rs112935789	5	55819247	A	G	-0.55551	0.578546	8.74456e-05	128318	0
rs10040811	rs6450389	5	55703427	A	G	0.9299	0.352423	8.73054e-05	12498	0
rs10040811	rs10066048	5	55699444	A	C	0.99372	0.320359	8.71664e-05	8515	0
rs10040811	rs11953852	5	55823836	T	C	-0.99374	0.320349	8.65327e-05	132907	0
rs10040811	rs28811891	5	55533638	T	C	1.2819	0.199878	8.651e-05	157291	0
rs10040811	rs161212	5	55531768	A	G	-0.16725	0.867173	8.6339e-05	159161	0
rs10040811	rs146825743	5	55886702	G	A	0.68165	0.49546	8.59263e-05	195773	0
rs10040811	rs113890728	5	55825573	T	C	-0.93388	0.350366	8.52138e-05	134644	0
rs10040811	rs3844303	5	55742710	A	C	-0.56134	0.574566	8.48831e-05	51781	0
rs10040811	rs143150739	5	55815644	C	T	-0.57064	0.568244	8.42619e-05	124715	0
rs10040811	rs2431116	5	55846981	G	A	0.55447	0.579257	8.41511e-05	156052	0
rs10040811	rs11957177	5	55832426	T	C	1.8215	0.0685309	8.39423e-05	141497	0
rs10040811	rs111375455	5	55677048	G	T	-1.2603	0.207561	8.37829e-05	13881	0
rs10040811	rs72756023	5	55931284	G	A	-0.40831	0.683046	8.37347e-05	240355	0
rs10040811	rs59957993	5	55546721	C	T	-1.4162	0.156717	8.33505e-05	144208	0
rs10040811	rs140914156	5	55461648	T	C	-1.4727	0.140832	8.33124e-05	229281	0
rs10040811	rs72756021	5	55928472	G	A	0.1454	0.884395	8.27635e-05	237543	0
rs10040811	rs147521825	5	55887764	A	G	0.63418	0.525963	8.27604e-05	196835	0
rs10040811	rs32494	5	55643774	C	T	1.1994	0.230372	8.26904e-05	47155	0
rs10040811	rs115288589	5	55674534	T	C	1.7834	0.0745212	8.23362e-05	16395	0
rs10040811	rs30350	5	55792337	A	G	2.4694	0.013534	8.18456e-05	101408	0
rs10040811	rs111791451	5	55832939	G	A	-0.10817	0.913861	8.09572e-05	142010	0
rs10040811	rs151836	5	55793789	T	C	-2.4926	0.0126812	8.01283e-05	102860	0
rs10040811	rs116359814	5	55650935	G	A	1.0445	0.296254	8.00215e-05	39994	0
rs10040811	rs112307065	5	55833625	C	T	-0.10595	0.915622	7.96201e-05	142696	0
rs10040811	rs111331325	5	55542267	C	T	-1.3525	0.176215	7.93464e-05	148662	0
rs10040811	rs77480038	5	55747502	A	C	2.0945	0.0362155	7.92487e-05	56573	0
rs10040811	rs7378815	5	55657706	T	C	-2.187	0.0287425	7.89329e-05	33223	0
rs10040811	rs115165434	5	55577110	G	T	1.9803	0.0476698	7.88642e-05	113819	0
rs10040811	rs113587951	5	55544754	C	A	-1.3468	0.178045	7.87062e-05	146175	0
rs10040811	rs73758717	5	55680017	T	C	-1.4397	0.149952	7.82072e-05	10912	0
rs10040811	rs35254624	5	55660085	C	A	-0.99932	0.31764	7.77927e-05	30844	0
rs10040811	rs75274358	5	55515970	A	C	1.0111	0.311969	7.77115e-05	174959	0
rs10040811	rs1316653	5	55916432	T	G	-0.61545	0.538258	7.76304e-05	225503	0
rs10040811	rs74555436	5	55770874	A	G	-2.0704	0.0384149	7.69988e-05	79945	0
rs10040811	rs75809037	5	55498472	A	C	-0.56045	0.575173	7.67108e-05	192457	0
rs10040811	rs114570779	5	55622149	A	G	0.23925	0.810912	7.62577e-05	68780	0
rs10040811	rs145538172	5	55522390	A	G	-1.3799	0.167617	7.57234e-05	168539	0
rs10040811	rs12658536	5	55870940	G	A	0.57396	0.565995	7.57076e-05	180011	0
rs10040811	rs77601510	5	55557013	A	C	-0.60532	0.544966	7.55807e-05	133916	0
rs10040811	rs291618	5	55592664	G	T	0.052741	0.957938	7.51159e-05	98265	0
rs10040811	rs67157132	5	55879061	T	C	0.56146	0.574484	7.50859e-05	188132	0
rs10040811	rs284015	5	55766963	G	A	-0.18548	0.852853	7.476e-05	76034	0
rs10040811	rs421215	5	55764931	G	T	0.33069	0.740879	7.47337e-05	74002	0
rs10040811	rs75581946	5	55771038	T	C	-2.0189	0.0434976	7.40906e-05	80109	0
rs10040811	rs12657899	5	55514655	A	G	-0.86148	0.388974	7.37873e-05	176274	0
rs10040811	rs62355574	5	55690002	T	C	-1.8513	0.0641264	7.37803e-05	927	0
rs10040811	rs75871713	5	55542991	A	G	-1.2566	0.208899	7.334e-05	147938	0
rs10040811	rs61653333	5	55779080	T	G	-0.30714	0.758737	7.33105e-05	88151	0
rs10040811	rs32506	5	55572455	T	C	0.33478	0.737791	7.31869e-05	118474	0
rs10040811	rs116296815	5	55890340	G	A	-0.62324	0.533127	7.31656e-05	199411	0
rs10040811	rs284017	5	55766875	G	A	0.14187	0.887183	7.31032e-05	75946	0
rs10040811	rs114536120	5	55479882	A	G	-1.0084	0.313262	7.298e-05	211047	0
rs10040811	rs284031	5	55769711	G	A	0.15596	0.876065	7.23801e-05	78782	0
rs10040811	rs67879967	5	55597898	A	G	-1.6331	0.102448	7.20567e-05	93031	0
rs10040811	rs76452300	5	55892183	A	G	-0.083524	0.933435	7.20175e-05	201254	0
rs10040811	rs4502774	5	55453735	A	G	0.66152	0.508279	7.18522e-05	237194	0
rs10040811	rs34509277	5	55667614	G	A	-0.77317	0.439422	7.17326e-05	23315	0
rs10040811	rs286010	5	55703777	T	C	-0.92918	0.352796	7.17248e-05	12848	0
rs10040811	rs71624134	5	55792288	T	C	-0.44161	0.658771	7.14168e-05	101359	0
rs10040811	rs10471974	5	55675746	G	A	-1.0523	0.292662	7.135e-05	15183	0
rs10040811	rs18318	5	55766158	G	A	0.17879	0.858103	7.10672e-05	75229	0
rs10040811	rs147339005	5	55538090	T	C	-0.48545	0.627357	7.10465e-05	152839	0
rs10040811	rs56154420	5	55647357	G	A	0.3024	0.762347	7.10222e-05	43572	0
rs10040811	rs12516167	5	55816691	C	T	-0.80632	0.420058	7.07614e-05	125762	0
rs10040811	rs112782930	5	55644757	A	G	0.37383	0.708531	7.06667e-05	46172	0
rs10040811	rs30368	5	55740028	A	C	-0.70052	0.483603	7.03986e-05	49099	0
rs10040811	rs62355594	5	55700179	T	C	0.64981	0.515815	7.02829e-05	9250	0
rs10040811	rs76867997	5	55682965	A	G	-1.2332	0.217501	7.01119e-05	7964	0
rs10040811	rs79732378	5	55771189	T	C	-1.9403	0.0523432	6.9941e-05	80260	0
rs10040811	rs112425007	5	55876241	A	G	-1.2302	0.218622	6.99183e-05	185312	0
rs10040811	rs116753755	5	55471840	C	T	0.55638	0.577951	6.98871e-05	219089	0
rs10040811	rs113101621	5	55711320	T	G	-1.1563	0.247558	6.96893e-05	20391	0
rs10040811	rs10471981	5	55851729	A	G	-0.98655	0.323863	6.92127e-05	160800	0
rs10040811	rs78581135	5	55657519	C	T	0.34068	0.733344	6.91887e-05	33410	0
rs10040811	rs30369	5	55740886	G	T	-0.67117	0.502112	6.90948e-05	49957	0
rs10040811	rs55771303	5	55742299	G	A	2.0256	0.0428058	6.89105e-05	51370	0
rs10040811	rs284019	5	55765448	T	G	1.5567	0.119542	6.88337e-05	74519	0
rs10040811	rs79307816	5	55660752	T	C	0.32606	0.744379	6.84886e-05	30177	0
rs10040811	rs62355591	5	55691544	A	C	-1.7259	0.0843654	6.83905e-05	615	0
rs10040811	rs10940503	5	55672099	T	C	-1.7072	0.0877849	6.81699e-05	18830	0
rs10040811	rs72752268	5	55664110	A	G	-1.6202	0.105189	6.75114e-05	26819	0
rs10040811	rs80022068	5	55647269	C	T	0.36624	0.714186	6.75104e-05	43660	0
rs10040811	rs78613828	5	55678629	C	T	-0.95815	0.337987	6.71856e-05	12300	0
rs10040811	rs10037447	5	55896239	A	C	0.18924	0.849905	6.70671e-05	205310	0
rs10040811	rs75143998	5	55771179	T	G	-1.8717	0.0612481	6.70635e-05	80250	0
rs10040811	rs28130	5	55834230	A	G	0.75697	0.449068	6.65478e-05	143301	0
rs10040811	rs149937999	5	55442439	C	T	0.48319	0.628961	6.64206e-05	248490	0
rs10040811	rs114458274	5	55534002	C	T	-0.76428	0.4447	6.63956e-05	156927	0
rs10040811	rs113437723	5	55676819	C	T	-0.91915	0.358017	6.58005e-05	14110	0
rs10040811	rs245808	5	55738822	G	A	-1.2008	0.229829	6.57866e-05	47893	0
rs10040811	rs75540772	5	55676362	C	T	-0.91857	0.358321	6.5698e-05	14567	0
rs10040811	rs114852261	5	55690981	G	A	-2.3641	0.0180739	6.56727e-05	52	0
rs10040811	rs16885777	5	55896950	G	A	0.1485	0.881948	6.5556e-05	206021	0
rs10040811	rs12657906	5	55878492	T	C	0.58273	0.560075	6.53344e-05	187563	0
rs10040811	rs7703475	5	55648069	C	T	-1.2674	0.205012	6.53107e-05	42860	0
rs10040811	rs78983851	5	55541671	G	T	-1.0591	0.289554	6.5287e-05	149258	0
rs10040811	rs75532484	5	55580908	C	T	0.44303	0.657744	6.50878e-05	110021	0
rs10040811	rs75648009	5	55679460	T	C	-0.9015	0.367323	6.50746e-05	11469	0
rs10040811	rs13153078	5	55894662	T	C	0.12998	0.896582	6.49709e-05	203733	0
rs10040811	rs30352	5	55796227	C	T	2.2655	0.023482	6.46387e-05	105298	0
rs10040811	rs79687665	5	55678743	G	T	-0.8851	0.376103	6.45281e-05	12186	0
rs10040811	rs115643063	5	55536174	C	T	-0.64626	0.518111	6.42176e-05	154755	0
rs10040811	rs78307425	5	55590073	C	T	0.4131	0.679533	6.40844e-05	100856	0
rs10040811	rs10471985	5	55892881	G	A	0.10306	0.917915	6.40627e-05	201952	0
rs10040811	rs78450778	5	55769331	T	C	-1.785	0.0742613	6.40455e-05	78402	0
rs10040811	rs151077065	5	55574217	C	T	0.29903	0.764917	6.3975e-05	116712	0
rs10040811	rs7703496	5	55648104	C	T	-1.3076	0.191009	6.39481e-05	42825	0
rs10040811	rs55999896	5	55662214	A	C	-2.0683	0.0386118	6.35611e-05	28715	0
rs10040811	rs462020	5	55854204	T	C	-0.21239	0.831803	6.32955e-05	163275	0
rs10040811	rs78449139	5	55764181	A	G	-1.8428	0.0653582	6.31616e-05	73252	0
rs10040811	rs79386135	5	55768967	T	C	-1.7554	0.0791909	6.31354e-05	78038	0
rs10040811	rs76266445	5	55770565	T	C	-1.7552	0.0792251	6.30934e-05	79636	0
rs10040811	rs16885784	5	55897014	T	C	0.066815	0.946729	6.29454e-05	206085	0
rs10040811	rs73758712	5	55676169	A	G	-0.83078	0.406098	6.27718e-05	14760	0
rs10040811	rs146303472	5	55937455	T	C	-0.31351	0.753893	6.27625e-05	246526	0
rs10040811	rs80008151	5	55770722	T	C	-1.7432	0.0812987	6.27299e-05	79793	0
rs10040811	rs35266320	5	55781609	T	C	-1.724	0.0847078	6.27183e-05	90680	0
rs10040811	rs72752274	5	55672330	A	G	-1.7087	0.0875065	6.2563e-05	18599	0
rs10040811	rs80259116	5	55765699	G	A	-1.8283	0.0675045	6.24434e-05	74770	0
rs10040811	rs79014657	5	55784359	A	G	-2.0221	0.043166	6.24328e-05	93430	0
rs10040811	rs13358362	5	55895204	T	C	0.047775	0.961896	6.24176e-05	204275	0
rs10040811	rs112792756	5	55685444	T	G	-1.4257	0.153955	6.23973e-05	5485	0
rs10040811	rs55980303	5	55893774	T	C	0.045468	0.963734	6.23558e-05	202845	0
rs10040811	rs3852143	5	55829497	A	G	0.33681	0.73626	6.23047e-05	138568	0
rs10040811	rs13359799	5	55895372	A	G	0.040658	0.967569	6.22255e-05	204443	0
rs10040811	rs12697149	5	55894919	T	C	0.040516	0.967682	6.22207e-05	203990	0
rs10040811	rs79711004	5	55679060	A	G	-0.80879	0.418636	6.22188e-05	11869	0
rs10040811	rs16885750	5	55874809	T	C	-0.10746	0.914424	6.2206e-05	183880	0
rs10040811	rs13436633	5	55895873	A	G	0.039002	0.968889	6.21805e-05	204944	0
rs10040811	rs72749968	5	55507936	T	C	-0.57081	0.568128	6.21699e-05	182993	0
rs10040811	rs13158561	5	55682838	A	C	-1.0747	0.282509	6.19093e-05	8091	0
rs10040811	rs75803739	5	55677600	T	C	-0.79736	0.425242	6.18673e-05	13329	0
rs10040811	rs29999	5	55801339	G	A	2.1736	0.0297352	6.18497e-05	110410	0
rs10040811	rs10471986	5	55893347	T	C	0.024195	0.980697	6.17919e-05	202418	0
rs10040811	rs112265421	5	55676614	T	C	-0.79157	0.428611	6.17508e-05	14315	0
rs10040811	rs74664857	5	55780830	C	A	-1.9918	0.046393	6.16994e-05	89901	0
rs10040811	rs74950927	5	55738089	A	G	1.6392	0.101172	6.16641e-05	47160	0
rs10040811	rs34493702	5	55894484	C	T	0.018322	0.985382	6.16357e-05	203555	0
rs10040811	rs10055364	5	55915379	C	T	-0.10567	0.915844	6.15798e-05	224450	0
rs10040811	rs172232	5	55765822	C	T	1.122	0.261862	6.1562e-05	74893	0
rs10040811	rs78584179	5	55676609	T	C	-0.78321	0.433504	6.15313e-05	14320	0
rs10040811	rs74288806	5	55769718	A	G	-1.6958	0.0899238	6.14625e-05	78789	0
rs10040811	rs79026665	5	55677820	T	C	-0.78186	0.434297	6.14592e-05	13109	0
rs10040811	rs12153631	5	55508717	T	C	-0.39708	0.691308	6.14355e-05	182212	0
rs10040811	rs62355573	5	55685652	G	A	-1.0926	0.274569	6.13083e-05	5277	0
rs10040811	rs147255146	5	55769555	A	G	1.072	0.28372	6.12264e-05	78626	0
rs10040811	rs76848055	5	55766700	T	C	-1.6829	0.0923945	6.11959e-05	75771	0
rs10040811	rs192182	5	55720579	C	A	-0.745	0.456272	6.11887e-05	29650	0
rs10040811	rs36034553	5	55895735	C	A	-0.0020695	0.998349	6.11281e-05	204806	0
rs10040811	rs67785311	5	55627060	C	T	-1.2664	0.20537	6.11257e-05	63869	0
rs10040811	rs3900856	5	55833892	A	G	2.4953	0.0125851	6.10788e-05	142963	0
rs10040811	rs16885766	5	55892229	C	T	-0.0061708	0.995076	6.10568e-05	201300	0
rs10040811	rs286005	5	55704533	G	A	-1.0362	0.300109	6.10089e-05	13604	0
rs10040811	rs10040902	5	55896630	C	A	-0.0067684	0.9946	6.09979e-05	205701	0
rs10040811	rs72754196	5	55897029	A	G	-0.0085527	0.993176	6.09685e-05	206100	0
rs10040811	rs10471427	5	55893332	C	T	-0.0097511	0.99222	6.09475e-05	202403	0
rs10040811	rs34999594	5	55890198	C	T	-0.0091908	0.992667	6.09193e-05	199269	0
rs10040811	rs112386922	5	55730579	A	G	-0.28728	0.773898	6.08946e-05	39650	0
rs10040811	rs115418828	5	55851318	G	A	1.967	0.0491832	6.08133e-05	160389	0
rs10040811	rs75912487	5	55767744	T	C	-1.6687	0.0951768	6.07895e-05	76815	0
rs10040811	rs72754193	5	55895719	C	A	-0.018501	0.985239	6.07387e-05	204790	0
rs10040811	rs35804615	5	55890595	C	T	-0.019198	0.984683	6.06866e-05	199666	0
rs10040811	rs13154282	5	55896081	C	T	-0.022676	0.981909	6.06469e-05	205152	0
rs10040811	rs67311922	5	55892488	C	T	-0.024982	0.980069	6.05937e-05	201559	0
rs10040811	rs75152228	5	55677263	A	G	-0.73738	0.460891	6.04192e-05	13666	0
rs10040811	rs10040839	5	55896325	C	A	-0.033753	0.973074	6.03923e-05	205396	0
rs10040811	rs10077191	5	55898777	A	G	-0.032642	0.97396	6.03694e-05	207848	0
rs10040811	rs79351997	5	55788408	A	G	-1.9364	0.0528187	6.01667e-05	97479	0
rs10040811	rs140932135	5	55768463	C	T	-1.6357	0.101902	6.00241e-05	77534	0
rs10040811	rs459131	5	55725213	A	G	-0.69601	0.486423	6.00124e-05	34284	0
rs10040811	rs6885011	5	55469062	C	T	0.22546	0.821621	5.98648e-05	221867	0
rs10040811	rs72752253	5	55647811	T	C	0.57721	0.563798	5.97234e-05	43118	0
rs10040811	rs76166301	5	55766670	A	G	-1.6163	0.106029	5.96587e-05	75741	0
rs10040811	rs76660013	5	55772134	G	A	-1.616	0.106094	5.95413e-05	81205	0
rs10040811	rs13164614	5	55676985	T	C	-3.039	0.00237365	5.94646e-05	13944	0
rs10040811	rs114403238	5	55551071	T	G	-0.040834	0.967428	5.91698e-05	139858	0
rs10040811	rs76971982	5	55771096	C	T	-1.5951	0.11069	5.91425e-05	80167	0
rs10040811	rs79685036	5	55740647	G	A	-0.42055	0.674084	5.91326e-05	49718	0
rs10040811	rs9292114	5	55673940	G	A	-0.80678	0.419793	5.90413e-05	16989	0
rs10040811	rs117915979	5	55770673	C	T	-1.5886	0.112151	5.9032e-05	79744	0
rs10040811	rs113804049	5	55739652	G	A	-0.41656	0.677	5.90233e-05	48723	0
rs10040811	rs13168904	5	55890282	A	C	-0.10639	0.915273	5.89107e-05	199353	0
rs10040811	rs10037963	5	55896258	A	C	-0.11905	0.905236	5.87257e-05	205329	0
rs10040811	rs77880068	5	55769204	C	A	-1.5692	0.116601	5.86961e-05	78275	0
rs10040811	rs78230617	5	55769628	G	A	1.1887	0.234558	5.86954e-05	78699	0
rs10040811	rs72752297	5	55706553	A	C	0.66904	0.50347	5.8685e-05	15624	0
rs10040811	rs3911667	5	55702725	G	A	0.66235	0.507747	5.85673e-05	11796	0
rs10040811	rs116426238	5	55453428	A	G	-0.40835	0.683017	5.85461e-05	237501	0
rs10040811	rs77555071	5	55766510	G	A	-1.5557	0.119779	5.85083e-05	75581	0
rs10040811	rs148209050	5	55692610	G	T	-1.384	0.166358	5.85071e-05	1681	0
rs10040811	rs289019	5	55675760	G	A	2.0468	0.0406777	5.8339e-05	15169	0
rs10040811	rs72752292	5	55699513	G	A	0.63472	0.525611	5.8282e-05	8584	0
rs10040811	rs9647532	5	55703798	T	C	0.63633	0.524561	5.81135e-05	12869	0
rs10040811	rs148525101	5	55772441	C	T	-0.14746	0.882769	5.78966e-05	81512	0
rs10040811	rs7706274	5	55633137	C	T	-2.1007	0.0356673	5.78531e-05	57792	0
rs10040811	rs150489345	5	55871568	A	G	-1.381	0.167279	5.77627e-05	180639	0
rs10040811	rs16885767	5	55892284	A	G	-0.18356	0.854359	5.77606e-05	201355	0
rs10040811	rs6869184	5	55879572	C	T	-0.39141	0.695494	5.77176e-05	188643	0
rs10040811	rs79432366	5	55785133	T	G	-1.7954	0.07259	5.76717e-05	94204	0
rs10040811	rs74719638	5	55759097	T	C	-0.28901	0.772574	5.76318e-05	68168	0
rs10040811	rs73758707	5	55674844	C	T	-0.72274	0.46984	5.76244e-05	16085	0
rs10040811	rs78447943	5	55791815	T	C	-1.355	0.175418	5.75309e-05	100886	0
rs10040811	rs56225139	5	55893897	C	T	-0.20474	0.837775	5.74922e-05	202968	0
rs10040811	rs72754192	5	55894409	C	T	-0.21444	0.830204	5.73782e-05	203480	0
rs10040811	rs80064069	5	55677573	A	G	-0.5693	0.569153	5.73261e-05	13356	0
rs10040811	rs10471421	5	55660509	G	A	-2.3702	0.0177785	5.72254e-05	30420	0
rs10040811	rs289017	5	55676305	T	C	2.5153	0.0118931	5.72131e-05	14624	0
rs10040811	rs72754197	5	55898106	T	C	-0.65214	0.514311	5.71867e-05	207177	0
rs10040811	rs4700292	5	55661690	A	C	-2.4949	0.0125993	5.70592e-05	29239	0
rs10040811	rs1900155	5	55660603	G	T	-2.383	0.0171722	5.70554e-05	30326	0
rs10040811	rs72767229	5	55451919	G	T	-0.023448	0.981293	5.69988e-05	239010	0
rs10040811	rs75504330	5	55796760	A	G	-1.083	0.278808	5.69302e-05	105831	0
rs10040811	rs80326573	5	55869350	C	A	-1.3185	0.187336	5.6891e-05	178421	0
rs10040811	rs75168474	5	55766479	G	T	-1.4386	0.150264	5.68496e-05	75550	0
rs10040811	rs80157848	5	55922077	G	A	1.2223	0.221594	5.66994e-05	231148	0
rs10040811	rs13162226	5	55915792	G	A	0.32059	0.748521	5.66613e-05	224863	0
rs10040811	rs68065974	5	55609826	T	C	-1.6355	0.101944	5.66497e-05	81103	0
rs10040811	rs115688899	5	55802776	C	T	-1.3194	0.187035	5.64721e-05	111847	0
rs10040811	rs34217974	5	55891942	A	C	-0.32058	0.748529	5.64705e-05	201013	0
rs10040811	rs6883862	5	55461202	T	G	-0.0030398	0.997575	5.64481e-05	229727	0
rs10040811	rs116596849	5	55739570	C	T	1.8853	0.0593893	5.63951e-05	48641	0
rs10040811	rs78382340	5	55804570	A	G	-1.2992	0.193875	5.63074e-05	113641	0
rs10040811	rs144257349	5	55793477	C	T	-1.2641	0.206194	5.61783e-05	102548	0
rs10040811	rs112702961	5	55470517	A	G	-0.10279	0.91813	5.60886e-05	220412	0
rs10040811	rs188288	5	55677164	A	G	2.8105	0.00494646	5.59668e-05	13765	0
rs10040811	rs16885002	5	55473992	C	A	-0.27792	0.781074	5.59567e-05	216937	0
rs10040811	rs1471655	5	55466213	T	C	-0.078855	0.937148	5.58981e-05	224716	0
rs10040811	rs79444492	5	55804092	C	T	-1.2232	0.221254	5.58853e-05	113163	0
rs10040811	rs74876641	5	55739135	T	C	-0.1506	0.880291	5.58728e-05	48206	0
rs10040811	rs58928975	5	55667252	G	A	-1.564	0.117818	5.58674e-05	23677	0
rs10040811	rs142218624	5	55866746	G	A	-1.0266	0.304609	5.58521e-05	175817	0
rs10040811	rs117243288	5	55796575	C	T	-1.2009	0.22979	5.58188e-05	105646	0
rs10040811	rs3846523	5	55496131	T	C	-0.14282	0.886432	5.58023e-05	194798	0
rs10040811	rs151028081	5	55611414	T	C	-0.46862	0.639341	5.57984e-05	79515	0
rs10040811	rs114304908	5	55793842	T	C	-1.1773	0.239076	5.57922e-05	102913	0
rs10040811	rs115636958	5	55674277	C	T	-0.52831	0.597284	5.57803e-05	16652	0
rs10040811	rs72754173	5	55858764	T	C	-1.2214	0.221935	5.57781e-05	167835	0
rs10040811	rs115109232	5	55599891	A	G	0.954	0.340084	5.5778e-05	91038	0
rs10040811	rs78897753	5	55796235	G	T	-1.1556	0.247845	5.57626e-05	105306	0
rs10040811	rs72752270	5	55666777	C	A	1.2986	0.194081	5.57471e-05	24152	0
rs10040811	rs72752208	5	55579285	T	C	0.55562	0.578471	5.57451e-05	111644	0
rs10040811	rs76644111	5	55643941	C	T	-0.51136	0.609099	5.57168e-05	46988	0
rs10040811	rs72752278	5	55673933	C	T	0.62203	0.533922	5.5706e-05	16996	0
rs10040811	rs140555804	5	55667952	T	C	-1.6384	0.101338	5.57039e-05	22977	0
rs10040811	rs116811177	5	55597870	G	T	0.9026	0.366738	5.56937e-05	93059	0
rs10040811	rs36020068	5	55518782	T	C	-0.092525	0.926281	5.56778e-05	172147	0
rs1006195	rs1006195	11	118958869	T	G	5.5675	2.5842e-08	0.990445	56	1
rs1006195	rs78041268	11	118763313	A	G	3.7085	0.000208491	0.223663	195612	0
rs1006195	rs34587557	11	119185677	C	T	1.3978	0.162173	0.207577	226752	0
rs1006195	rs138946558	11	118928098	T	C	-3.297	0.000977235	0.186721	30827	0
rs1006195	rs35929108	11	119185748	A	G	3.2343	0.00121941	0.157172	226823	0
rs1006195	rs149114341	11	118783424	A	G	3.8214	0.000132696	0.0966607	175501	0
rs1006195	rs71484135	11	119189132	T	C	1.9109	0.0560174	0.0774479	230207	0
rs1006195	rs57156480	11	118896959	A	G	0.89144	0.372693	0.0740788	61966	0
rs1006195	rs12796218	11	118927371	C	T	0.46139	0.644519	0.0676014	31554	0
rs1006195	rs75488969	11	118712509	T	C	-2.3486	0.0188441	0.0588298	246416	0
rs1006195	rs76626869	11	119038627	G	T	-2.9371	0.00331297	0.0546091	79702	0
rs1006195	rs11558589	11	118949880	A	G	-1.6964	0.0898102	0.0535024	9045	0
rs1006195	rs3802881	11	118890022	T	C	-0.51589	0.605931	0.0527687	68903	0
rs1006195	rs2855068	11	118954805	C	T	1.718	0.0857966	0.0517984	4120	0
rs1006195	rs10892321	11	118889114	G	A	1.3234	0.185702	0.0506121	69811	0
rs1006195	rs61900138	11	118782222	C	T	0.96219	0.335954	0.0502226	176703	0
rs1006195	rs12294466	11	118789657	T	C	1.5489	0.121406	0.0490505	169268	0
rs1006195	rs2187490	11	118713180	G	T	-2.3952	0.0166113	0.0448217	245745	0
rs1006195	rs76160025	11	118782802	T	C	-0.64158	0.521146	0.0440166	176123	0
rs1006195	rs11217096	11	118796570	T	C	-0.43616	0.662721	0.0392585	162355	0
rs1006195	rs145680506	11	118719984	T	C	-3.0167	0.00255543	0.0384899	238941	0
rs1006195	rs2248863	11	119207341	A	G	-1.3042	0.192165	0.0369332	248416	0
rs1006195	rs470679	11	118926720	C	A	2.1334	0.0328919	0.0368284	32205	0
rs1006195	rs12417928	11	119064558	A	G	-1.6314	0.102806	0.0360115	105633	0
rs1006195	rs75085081	11	118801045	A	G	0.44854	0.653764	0.0354579	157880	0
rs1006195	rs55756957	11	118747576	G	A	1.0233	0.306166	0.0342244	211349	0
rs1006195	rs61902084	11	118899717	A	G	0.56488	0.572155	0.0337768	59208	0
rs1006195	rs75438046	11	118767564	A	G	3.588	0.000333224	0.0323589	191361	0
rs1006195	rs112119822	11	118798824	G	A	-0.13679	0.891197	0.0322885	160101	0
rs1006195	rs665648	11	118765283	A	G	-1.075	0.282375	0.0320155	193642	0
rs1006195	rs11243	11	119178640	G	A	1.4302	0.15266	0.029968	219715	0
rs1006195	rs191378986	11	118799691	G	A	1.0765	0.281704	0.0294184	159234	0
rs1006195	rs12793214	11	118800302	A	C	-0.52116	0.602255	0.0293546	158623	0
rs1006195	rs117562556	11	118951686	G	T	-3.0526	0.00226868	0.0287047	7239	0
rs1006195	rs61900157	11	118824439	C	A	0.33523	0.737452	0.0283047	134486	0
rs1006195	rs12363277	11	118763736	C	T	1.1335	0.257004	0.0278087	195189	0
rs1006195	rs73575424	11	118788517	A	C	1.2615	0.207129	0.0278002	170408	0
rs1006195	rs1815811	11	119059404	A	G	1.4416	0.149415	0.0261159	100479	0
rs1006195	rs647769	11	118812512	T	C	-0.52693	0.598242	0.0253306	146413	0
rs1006195	rs79849261	11	118899150	C	T	-0.86419	0.387484	0.02464	59775	0
rs1006195	rs7105658	11	118712270	T	C	1.8533	0.0638394	0.0244011	246655	0
rs1006195	rs76457018	11	118762701	A	G	1.2563	0.209007	0.0243962	196224	0
rs1006195	rs7101680	11	118799206	A	G	-0.19747	0.84346	0.0242787	159719	0
rs1006195	rs7933007	11	118730669	T	C	1.8467	0.0647906	0.0240253	228256	0
rs1006195	rs512703	11	119005088	T	C	3.6283	0.000285294	0.022796	46163	0
rs1006195	rs2509656	11	119208576	A	G	-1.2043	0.228474	0.0224026	249651	0
rs1006195	rs649870	11	118971251	G	A	1.5447	0.122419	0.0220651	12326	0
rs1006195	rs7117261	11	118741157	C	T	0.64869	0.516539	0.0218308	217768	0
rs1006195	rs56394886	11	118898324	A	G	-1.0144	0.310392	0.0207688	60601	0
rs1006195	rs7119038	11	118738281	A	G	0.84791	0.396488	0.0202128	220644	0
rs1006195	rs73011440	11	118809619	A	G	-1.9697	0.0488728	0.01951	149306	0
rs1006195	rs74888816	11	118897962	T	C	-0.41374	0.679065	0.019302	60963	0
rs1006195	rs73003006	11	119093612	A	G	-0.037761	0.969878	0.0187661	134687	0
rs1006195	rs6421571	11	118743772	C	T	1.1738	0.240475	0.018764	215153	0
rs1006195	rs56066509	11	118894275	T	C	-1.049	0.294178	0.017856	64650	0
rs1006195	rs146541591	11	118791180	C	T	0.62482	0.532089	0.0172709	167745	0
rs1006195	rs77398170	11	118792278	G	A	-1.6914	0.0907604	0.0172349	166647	0
rs1006195	rs182691948	11	118792384	T	G	-0.15955	0.873236	0.0172247	166541	0
rs1006195	rs71482159	11	118809204	T	C	0.68241	0.49498	0.0170892	149721	0
rs1006195	rs2248853	11	119207446	T	C	-1.0763	0.281793	0.017011	248521	0
rs1006195	rs7951159	11	118780950	T	C	-0.19964	0.841762	0.0168129	177975	0
rs1006195	rs3802884	11	118889810	T	C	-0.33711	0.736034	0.0159612	69115	0
rs1006195	rs1003081	11	118913993	T	C	4.6372	3.53161e-06	0.0159246	44932	0
rs1006195	rs549893	11	118959732	T	C	3.6842	0.000229422	0.0154187	807	0
rs1006195	rs117521530	11	118792043	G	A	1.5005	0.133485	0.0139708	166882	0
rs1006195	rs74584888	11	118797278	A	G	0.417	0.676678	0.0137466	161647	0
rs1006195	rs77643000	11	118749563	C	T	-1.6261	0.103928	0.0135684	209362	0
rs1006195	rs7117594	11	118714492	T	C	1.8029	0.0714039	0.013291	244433	0
rs1006195	rs61150131	11	118752178	C	T	-0.17394	0.861913	0.0132331	206747	0
rs1006195	rs2276071	11	118896116	C	A	1.0559	0.291014	0.0130737	62809	0
rs1006195	rs117813240	11	118897257	T	C	-1.126	0.260166	0.0129643	61668	0
rs1006195	rs28990986	11	118963291	T	C	2.4459	0.0144491	0.0127245	4366	0
rs1006195	rs471000	11	118936910	C	T	1.9315	0.0534212	0.0125818	22015	0
rs1006195	rs11217087	11	118782945	G	A	0.58138	0.560984	0.0125283	175980	0
rs1006195	rs77180649	11	118897262	T	C	-1.036	0.300202	0.0124236	61663	0
rs1006195	rs12365699	11	118743286	A	G	-0.2729	0.78493	0.0123285	215639	0
rs1006195	rs138526953	11	118793479	A	C	0.78053	0.435079	0.0122802	165446	0
rs1006195	rs538645	11	118711069	T	C	2.2777	0.0227445	0.0122632	247856	0
rs1006195	rs4938589	11	118810405	T	C	-0.30313	0.761791	0.012109	148520	0
rs1006195	rs4938595	11	118832582	T	G	1.0719	0.283765	0.0118575	126343	0
rs1006195	rs142336193	11	118797562	G	A	-0.44011	0.659857	0.0115262	161363	0
rs1006195	rs116872113	11	118715589	A	G	2.7141	0.00664561	0.0115045	243336	0
rs1006195	rs76317037	11	119094653	G	A	-3.1918	0.00141389	0.011474	135728	0
rs1006195	rs2510150	11	119144402	G	A	3.6614	0.000250841	0.0112741	185477	0
rs1006195	rs11545858	11	118889073	T	G	-0.28442	0.776089	0.0112426	69852	0
rs1006195	rs10892313	11	118809329	A	G	-0.193	0.846959	0.0112369	149596	0
rs1006195	rs59069289	11	118802128	T	G	1.7329	0.0831134	0.0111658	156797	0
rs1006195	rs73003083	11	119125745	T	C	0.62539	0.531715	0.0107667	166820	0
rs1006195	rs71482166	11	118899600	G	A	0.72844	0.466344	0.0103347	59325	0
rs1006195	rs74541740	11	118742800	A	G	-0.96363	0.335231	0.0103136	216125	0
rs1006195	rs116948890	11	118897089	C	T	-0.93798	0.348255	0.0102743	61836	0
rs1006195	rs74678032	11	118812559	C	T	1.1774	0.239036	0.0100682	146366	0
rs1006195	rs45570644	11	118923269	T	C	0.066794	0.946746	0.009959	35656	0
rs1006195	rs1790192	11	118757191	A	G	0.48301	0.629089	0.00993946	201734	0
rs1006195	rs4938573	11	118741842	T	C	0.77177	0.440251	0.0097582	217083	0
rs1006195	rs75460330	11	118809767	A	G	1.3526	0.176183	0.00958301	149158	0
rs1006195	rs11217099	11	118809882	A	C	0.53964	0.589445	0.00937135	149043	0
rs1006195	rs11217124	11	118889132	G	A	1.1746	0.240155	0.00915973	69793	0
rs1006195	rs73575429	11	118797392	C	T	0.42479	0.67099	0.00902607	161533	0
rs1006195	rs4936460	11	118912207	C	T	1.0704	0.284439	0.00884571	46718	0
rs1006195	rs4938561	11	118718485	T	C	2.0399	0.0413603	0.00865519	240440	0
rs1006195	rs143640077	11	118855381	A	G	-1.2116	0.225666	0.00836032	103544	0
rs1006195	rs587263	11	118816156	C	T	0.43479	0.663715	0.00814683	142769	0
rs1006195	rs12276533	11	118724116	A	G	1.3808	0.16734	0.00781669	234809	0
rs1006195	rs7924647	11	118728479	G	A	1.5605	0.118642	0.00779709	230446	0
rs1006195	rs12575067	11	119065310	A	G	1.4333	0.151772	0.00779193	106385	0
rs1006195	rs139158728	11	119082069	C	T	3.1152	0.0018382	0.00774977	123144	0
rs1006195	rs11824001	11	119203505	T	C	2.1569	0.0310135	0.00761082	244580	0
rs1006195	rs150603161	11	119205476	T	C	-0.34025	0.733668	0.00759063	246551	0
rs1006195	rs78172997	11	118850705	G	A	-0.9284	0.3532	0.00751807	108220	0
rs1006195	rs3176912	11	118757788	A	G	0.49516	0.620487	0.00744733	201137	0
rs1006195	rs11217122	11	118880740	C	T	0.25378	0.799666	0.00736544	78185	0
rs1006195	rs12272981	11	118709600	G	A	1.4104	0.158422	0.00711154	249325	0
rs1006195	rs7481797	11	118745243	G	A	0.54509	0.585692	0.0070927	213682	0
rs1006195	rs59608621	11	118885163	G	A	1.1956	0.231853	0.00708492	73762	0
rs1006195	rs11217078	11	118750321	C	T	0.13978	0.888834	0.00700002	208604	0
rs1006195	rs566848	11	118711830	A	G	1.4705	0.141426	0.0068487	247095	0
rs1006195	rs56933877	11	118804643	A	G	1.2774	0.201461	0.00637076	154282	0
rs1006195	rs11217102	11	118824917	A	G	0.5873	0.557002	0.00633281	134008	0
rs1006195	rs75249660	11	118721565	A	G	-0.87422	0.381998	0.00620453	237360	0
rs1006195	rs647432	11	118932610	C	T	1.8982	0.0576697	0.00615969	26315	0
rs1006195	rs2511847	11	119203359	A	G	-1.7231	0.0848704	0.00606562	244434	0
rs1006195	rs10892317	11	118832035	C	T	1.1481	0.250927	0.00596748	126890	0
rs1006195	rs470324	11	118924212	G	A	2.3777	0.017421	0.00593495	34713	0
rs1006195	rs73575441	11	118804919	C	T	1.5925	0.111272	0.00589768	154006	0
rs1006195	rs3176905	11	118755630	C	T	2.5331	0.0113059	0.00587568	203295	0
rs1006195	rs7122669	11	118739056	G	A	0.55375	0.57975	0.00583076	219869	0
rs1006195	rs7110034	11	118858911	A	C	1.2244	0.220801	0.00580595	100014	0
rs1006195	rs2851460	11	118716563	G	A	0.13289	0.89428	0.00580446	242362	0
rs1006195	rs11217058	11	118722149	A	G	-1.007	0.313935	0.00580364	236776	0
rs1006195	rs56784564	11	118857809	A	G	-0.36758	0.713186	0.00580224	101116	0
rs1006195	rs67389832	11	118839032	A	C	0.98743	0.323432	0.00540963	119893	0
rs1006195	rs12786333	11	118869447	C	T	1.2529	0.210242	0.00540528	89478	0
rs1006195	rs630923	11	118754353	A	C	-0.14007	0.888605	0.00531317	204572	0
rs1006195	rs7113731	11	118831824	G	A	2.69	0.0071452	0.00531147	127101	0
rs1006195	rs10892299	11	118726843	T	C	-0.84346	0.398971	0.00527879	232082	0
rs1006195	rs111313044	11	118803596	A	G	1.5839	0.113216	0.00527108	155329	0
rs1006195	rs145666904	11	119050896	T	C	-1.8894	0.0588383	0.00522929	91971	0
rs1006195	rs56168028	11	119026384	G	A	-0.58401	0.559214	0.00514438	67459	0
rs1006195	rs55772432	11	118805385	A	G	-1.097	0.272641	0.00510422	153540	0
rs1006195	rs145762171	11	118748789	A	G	0.8277	0.40784	0.00508934	210136	0
rs1006195	rs11217062	11	118725420	A	G	-1.6911	0.0908177	0.0050583	233505	0
rs1006195	rs4426142	11	118824996	A	G	0.40478	0.685639	0.00502179	133929	0
rs1006195	rs11600378	11	118803842	G	A	2.6726	0.00752659	0.00497178	155083	0
rs1006195	rs73003093	11	119153510	T	C	-0.79476	0.426753	0.00485834	194585	0
rs1006195	rs3737504	11	118869460	G	A	0.86282	0.388236	0.00481487	89465	0
rs1006195	rs7481819	11	118745278	T	C	0.57275	0.566814	0.00479186	213647	0
rs1006195	rs636283	11	118932445	C	T	2.3779	0.0174115	0.0047047	26480	0
rs1006195	rs61381062	11	118884708	A	G	1.3268	0.184575	0.0045362	74217	0
rs1006195	rs57216066	11	118861849	A	G	-0.44119	0.659075	0.00452386	97076	0
rs1006195	rs11217074	11	118734000	C	T	-0.89707	0.369682	0.00448603	224925	0
rs1006195	rs11217191	11	119094647	A	G	-0.43946	0.660328	0.00446597	135722	0
rs1006195	rs113876508	11	118816537	C	T	-2.9517	0.0031603	0.00443632	142388	0
rs1006195	rs11217068	11	118729283	T	C	1.8959	0.0579733	0.00436059	229642	0
rs1006195	rs78755429	11	118777978	A	C	1.2591	0.207994	0.00435235	180947	0
rs1006195	rs45609135	11	118942134	A	G	0.0046616	0.996281	0.0043417	16791	0
rs1006195	rs11217059	11	118723087	C	T	1.9238	0.0543797	0.00431618	235838	0
rs1006195	rs7107756	11	118717708	G	A	0.16438	0.869432	0.00427092	241217	0
rs1006195	rs117820415	11	119083378	G	A	-2.9095	0.00362007	0.00425346	124453	0
rs1006195	rs11217066	11	118726753	G	T	-0.78811	0.430632	0.0042161	232172	0
rs1006195	rs673768	11	118920453	C	T	2.1325	0.0329658	0.00405448	38472	0
rs1006195	rs4938570	11	118722231	A	G	1.6188	0.10549	0.00405427	236694	0
rs1006195	rs112233726	11	118973990	A	G	1.2974	0.194494	0.00403831	15065	0
rs1006195	rs7116715	11	118719742	T	C	1.7212	0.0852145	0.00402377	239183	0
rs1006195	rs2156750	11	118719254	T	C	1.7138	0.0865655	0.00397102	239671	0
rs1006195	rs12286723	11	118734640	T	C	1.5665	0.117232	0.00386878	224285	0
rs1006195	rs59480472	11	118802386	C	T	1.76	0.0784078	0.00386357	156539	0
rs1006195	rs11605265	11	118805144	A	G	2.4431	0.0145617	0.00384812	153781	0
rs1006195	rs79808604	11	118832251	A	C	-0.26949	0.787553	0.00384721	126674	0
rs1006195	rs11217077	11	118746223	C	T	-1.4363	0.150917	0.0038403	212702	0
rs1006195	rs58601794	11	118884726	C	T	1.234	0.217203	0.00382082	74199	0
rs1006195	rs55736521	11	118840506	T	C	0.59192	0.553904	0.00376111	118419	0
rs1006195	rs113575891	11	119040485	A	G	0.87124	0.383623	0.00375795	81560	0
rs1006195	rs61730035	11	118895962	A	G	0.19791	0.843115	0.00375191	62963	0
rs1006195	rs4938560	11	118718062	A	G	0.005444	0.995656	0.00368036	240863	0
rs1006195	rs117077338	11	118860436	A	G	-1.2545	0.20966	0.00360979	98489	0
rs1006195	rs4938616	11	118865465	T	C	0.93079	0.351962	0.00360919	93460	0
rs1006195	rs45491601	11	118849368	A	G	0.88154	0.378026	0.00355056	109557	0
rs1006195	rs7105187	11	118887581	T	C	1.1603	0.245927	0.00352872	71344	0
rs1006195	rs4936457	11	118875727	G	A	1.0832	0.27872	0.00348409	83198	0
rs1006195	rs112711662	11	118882138	T	C	-0.25494	0.798769	0.00345775	76787	0
rs1006195	rs45534632	11	118840705	G	A	0.69421	0.487551	0.00345757	118220	0
rs1006195	rs61730467	11	118772160	A	G	0.63496	0.525455	0.00341517	186765	0
rs1006195	rs7103067	11	118723379	A	G	0.55363	0.579832	0.00336832	235546	0
rs1006195	rs113032308	11	118866515	A	G	-0.47443	0.635193	0.003326	92410	0
rs1006195	rs4938558	11	118717929	C	T	1.7247	0.0845816	0.00324661	240996	0
rs1006195	rs79843382	11	118735876	T	C	2.1921	0.0283723	0.00321897	223049	0
rs1006195	rs144918113	11	118731526	T	C	1.9427	0.0520524	0.00319712	227399	0
rs1006195	rs10892315	11	118831727	C	T	1.1444	0.252458	0.00319172	127198	0
rs1006195	rs2187491	11	118718972	T	C	1.7302	0.0835945	0.00318273	239953	0
rs1006195	rs620331	11	118931099	C	T	2.5701	0.0101669	0.00317942	27826	0
rs1006195	rs4938604	11	118846574	C	T	1.6585	0.0972166	0.00315047	112351	0
rs1006195	rs112045567	11	118804989	G	A	1.6034	0.108846	0.003	153936	0
rs1006195	rs185103148	11	118860295	A	G	-1.2402	0.214901	0.00296567	98630	0
rs1006195	rs78505713	11	118860457	T	C	-0.41867	0.675457	0.00291045	98468	0
rs1006195	rs10790268	11	118729391	G	A	0.48987	0.624226	0.00282376	229534	0
rs1006195	rs12277355	11	118729442	T	C	1.7052	0.0881571	0.00279459	229483	0
rs1006195	rs9735317	11	118725383	T	C	1.3519	0.176407	0.00276733	233542	0
rs1006195	rs2156755	11	118726230	G	A	1.7026	0.088643	0.00276021	232695	0
rs1006195	rs117432650	11	119031669	A	G	-0.65314	0.513666	0.00271845	72744	0
rs1006195	rs586370	11	118816353	A	G	-0.14336	0.886006	0.00264953	142572	0
rs1006195	rs11217194	11	119097568	C	T	0.36682	0.713753	0.00263125	138643	0
rs1006195	rs113048801	11	118827925	A	G	-0.45445	0.649505	0.00263119	131000	0
rs1006195	rs4938603	11	118846482	G	A	1.637	0.10163	0.00262686	112443	0
rs1006195	rs79482409	11	119062671	C	T	-2.1838	0.0289769	0.00260949	103746	0
rs1006195	rs4938612	11	118863037	C	T	1.2165	0.223795	0.00246962	95888	0
rs1006195	rs4938610	11	118857466	C	T	1.3859	0.165777	0.00245125	101459	0
rs1006195	rs73559119	11	118879824	C	T	0.42195	0.673062	0.00242996	79101	0
rs1006195	rs74535623	11	118812821	T	G	0.93546	0.349551	0.00241658	146104	0
rs1006195	rs12797009	11	118826192	A	C	0.23191	0.816608	0.00240259	132733	0
rs1006195	rs4936444	11	118743338	C	T	0.91938	0.357897	0.00237732	215587	0
rs1006195	rs73575440	11	118803160	A	G	1.5635	0.117935	0.00232206	155765	0
rs1006195	rs73557345	11	118813314	C	T	0.8667	0.386106	0.00232029	145611	0
rs1006195	rs7103314	11	118723537	A	G	1.9005	0.0573675	0.00230479	235388	0
rs1006195	rs4938565	11	118720998	G	A	1.9014	0.0572496	0.00230212	237927	0
rs1006195	rs10892311	11	118807735	T	C	-0.19718	0.843687	0.00225379	151190	0
rs1006195	rs4938614	11	118863232	A	G	1.1613	0.24552	0.00223402	95693	0
rs1006195	rs76928939	11	119093545	G	A	-0.16351	0.870117	0.00217324	134620	0
rs1006195	rs7125066	11	118721699	G	A	1.111	0.266568	0.00217239	237226	0
rs1006195	rs45586434	11	118828184	A	C	1.8085	0.0705287	0.00216315	130741	0
rs1006195	rs61900154	11	118813174	C	A	1.121	0.262288	0.00212778	145751	0
rs1006195	rs145497634	11	118931876	G	A	-0.21499	0.829775	0.00211322	27049	0
rs1006195	rs117558216	11	118989186	T	C	1.7769	0.0755847	0.0021014	30261	0
rs1006195	rs184045098	11	118721562	T	C	1.0212	0.30716	0.00209565	237363	0
rs1006195	rs7479331	11	118829521	T	G	0.071994	0.942607	0.00208613	129404	0
rs1006195	rs73575454	11	118807639	A	G	1.3658	0.172002	0.00207936	151286	0
rs1006195	rs60651507	11	118751898	A	G	0.36466	0.715365	0.00207384	207027	0
rs1006195	rs11217072	11	118731762	G	A	1.2514	0.210789	0.00207087	227163	0
rs1006195	rs4938564	11	118720590	G	T	1.7102	0.0872289	0.00207068	238335	0
rs1006195	rs45552239	11	118936456	T	C	0.45761	0.647233	0.0020652	22469	0
rs1006195	rs4938567	11	118721249	A	G	1.7024	0.0886804	0.00206228	237676	0
rs1006195	rs116993355	11	119012962	C	T	2.5887	0.0096339	0.00205508	54037	0
rs1006195	rs112763616	11	119144813	G	A	-1.6842	0.092143	0.00203094	185888	0
rs1006195	rs145316176	11	118864915	T	C	-1.1845	0.236215	0.00203077	94010	0
rs1006195	rs2156751	11	118718856	A	G	1.6611	0.0966934	0.00202354	240069	0
rs1006195	rs80296989	11	118885370	T	C	-1.1768	0.239275	0.00202307	73555	0
rs1006195	rs112073991	11	118719332	G	A	-1.4403	0.149783	0.00201687	239593	0
rs1006195	rs79372506	11	118793919	G	A	1.5778	0.114612	0.00201501	165006	0
rs1006195	rs140344511	11	118882132	A	G	-1.1567	0.247395	0.00200398	76793	0
rs1006195	rs117079831	11	118732181	A	G	0.90361	0.366202	0.00197898	226744	0
rs1006195	rs78041768	11	118847066	A	G	-1.1294	0.258729	0.00197812	111859	0
rs1006195	rs79108780	11	118847525	A	G	-1.5226	0.127859	0.00197427	111400	0
rs1006195	rs116967891	11	118892989	T	C	-1.1278	0.259404	0.00197099	65936	0
rs1006195	rs7946961	11	118721850	A	G	1.6009	0.109399	0.00196449	237075	0
rs1006195	rs150196102	11	118819541	T	C	-0.65462	0.512712	0.00191908	139384	0
rs1006195	rs56032119	11	118797544	G	A	0.4426	0.658055	0.00191518	161381	0
rs1006195	rs56272402	11	118898174	A	G	-1.0458	0.295653	0.00190739	60751	0
rs1006195	rs57719838	11	118724723	C	T	0.17655	0.859862	0.00190029	234202	0
rs1006195	rs145981732	11	118864676	C	A	-1.0357	0.300342	0.00189891	94249	0
rs1006195	rs147749042	11	119114812	A	C	0.51314	0.607853	0.00189791	155887	0
rs1006195	rs113824561	11	119037392	C	T	-1.5884	0.112196	0.00189643	78467	0
rs1006195	rs10790269	11	118729456	T	C	0.54317	0.587013	0.00189305	229469	0
rs1006195	rs118003247	11	118834322	G	A	-1.0108	0.312112	0.00189155	124603	0
rs1006195	rs73003007	11	119095436	A	G	-0.16919	0.865647	0.00188927	136511	0
rs1006195	rs183268312	11	118884105	G	A	-1.0098	0.312591	0.00187878	74820	0
rs1006195	rs144245262	11	118870225	G	A	-1.0019	0.316392	0.00187285	88700	0
rs1006195	rs61506726	11	118831335	G	A	1.199	0.230528	0.00186745	127590	0
rs1006195	rs145903230	11	118757353	A	G	-1.1636	0.244586	0.00186193	201572	0
rs1006195	rs117943679	11	118871381	A	G	-1.3836	0.166481	0.00185984	87544	0
rs1006195	rs117624047	11	118887038	G	A	-0.97897	0.327595	0.00185561	71887	0
rs1006195	rs11217065	11	118726647	C	T	0.39147	0.69545	0.00182747	232278	0
rs1006195	rs76124529	11	119105119	G	A	-1.5677	0.116951	0.00182574	146194	0
rs1006195	rs144951760	11	118847997	T	C	1.0731	0.283226	0.00180352	110928	0
rs1006195	rs10892312	11	118807740	A	G	-0.15	0.880765	0.0018032	151185	0
rs1006195	rs140061121	11	118844276	C	A	-0.88787	0.374611	0.00178794	114649	0
rs1006195	rs373324629	11	119033614	C	A	0.58686	0.557298	0.00178084	74689	0
rs1006195	rs60805613	11	119013521	T	C	1.36	0.17383	0.00177501	54596	0
rs1006195	rs192113495	11	118874272	G	T	1.369	0.170999	0.00176817	84653	0
rs1006195	rs7112758	11	118836821	A	G	1.9528	0.0508433	0.00175603	122104	0
rs1006195	rs76997481	11	119041535	A	G	-1.3744	0.169318	0.00175476	82610	0
rs1006195	rs79889393	11	119176139	C	T	-1.2016	0.229519	0.00174294	217214	0
rs1006195	rs75067211	11	118854372	T	C	1.1129	0.265751	0.00174019	104553	0
rs1006195	rs7126476	11	118834784	G	A	1.8862	0.059268	0.00172045	124141	0
rs1006195	rs112998705	11	118890397	G	T	-0.29695	0.766505	0.00171919	68528	0
rs1006195	rs4936458	11	118875761	G	T	1.0658	0.286514	0.00171354	83164	0
rs1006195	rs111804650	11	118878960	T	C	-0.019022	0.984824	0.00171262	79965	0
rs1006195	rs75048915	11	118867116	A	G	-1.007	0.313935	0.0017103	91809	0
rs1006195	rs3890562	11	118837113	G	A	1.8879	0.0590394	0.00170657	121812	0
rs1006195	rs12282154	11	118807876	A	G	0.035393	0.971766	0.00170226	151049	0
rs1006195	rs10892318	11	118848725	A	G	1.9134	0.0556969	0.00170204	110200	0
rs1006195	rs148861080	11	119116390	T	G	0.32667	0.743917	0.00169174	157465	0
rs1006195	rs11217108	11	118841761	T	C	1.8573	0.0632685	0.00169087	117164	0
rs1006195	rs34561290	11	118731599	T	C	0.70707	0.479523	0.00168648	227326	0
rs1006195	rs117819698	11	118871084	A	G	-0.94066	0.346879	0.00168482	87841	0
rs1006195	rs72999399	11	119023572	A	G	-0.99181	0.32129	0.00168394	64647	0
rs1006195	rs187164533	11	118709275	A	G	0.14846	0.88198	0.00168391	249650	0
rs1006195	rs117489749	11	118845235	C	T	-0.67539	0.499428	0.00168362	113690	0
rs1006195	rs147739489	11	119062298	T	C	0.077111	0.938535	0.00167939	103373	0
rs1006195	rs12420418	11	118840857	T	C	1.8156	0.0694318	0.00167462	118068	0
rs1006195	rs4573680	11	118872741	C	T	0.9729	0.330603	0.0016734	86184	0
rs1006195	rs181333548	11	118945306	T	G	-0.17537	0.860789	0.00167286	13619	0
rs1006195	rs586763	11	118816304	T	C	-0.1138	0.909396	0.00167088	142621	0
rs1006195	rs2097131	11	118825069	A	G	0.39411	0.6935	0.00167011	133856	0
rs1006195	rs45573242	11	118853995	C	A	-0.14489	0.884798	0.00166229	104930	0
rs1006195	rs73009445	11	118744615	A	G	0.30497	0.760389	0.00165327	214310	0
rs1006195	rs149608281	11	119088065	C	T	-0.97707	0.328534	0.00164487	129140	0
rs1006195	rs72995454	11	118931541	T	C	-1.2056	0.227972	0.00164354	27384	0
rs1006195	rs117585396	11	118939452	T	C	-1.1097	0.267128	0.00164276	19473	0
rs1006195	rs116918781	11	118924723	A	G	-0.27168	0.785868	0.00163835	34202	0
rs1006195	rs4310630	11	118836638	G	A	1.6838	0.0922203	0.00163787	122287	0
rs1006195	rs139076649	11	118820778	C	T	-0.80124	0.422993	0.00163567	138147	0
rs1006195	rs183197099	11	118876688	T	C	-0.53327	0.593847	0.00163191	82237	0
rs1006195	rs113611963	11	118839610	G	T	0.15905	0.873629	0.00162035	119315	0
rs1006195	rs11217109	11	118853774	C	T	1.3957	0.162805	0.00161922	105151	0
rs1006195	rs75629957	11	118904900	A	G	2.3364	0.0194704	0.00161805	54025	0
rs1006195	rs78591480	11	119022740	C	A	-0.55187	0.581037	0.00161724	63815	0
rs1006195	rs111491960	11	118833458	G	A	0.14077	0.888052	0.00161504	125467	0
rs1006195	rs12364331	11	118902194	C	T	1.6656	0.0957931	0.00161293	56731	0
rs1006195	rs113271112	11	118860598	C	A	-0.30421	0.760968	0.00161237	98327	0
rs1006195	rs11217117	11	118865992	T	C	1.3794	0.167771	0.00161204	92933	0
rs1006195	rs10892320	11	118873385	T	C	0.74833	0.454261	0.00161201	85540	0
rs1006195	rs45627033	11	118766018	T	C	0.058982	0.952966	0.00160925	192907	0
rs1006195	rs188758920	11	118858878	A	C	-0.097964	0.921961	0.00160897	100047	0
rs1006195	rs113712489	11	119047165	T	C	-1.0933	0.274262	0.00160576	88240	0
rs1006195	rs10892300	11	118729210	T	C	0.45862	0.646507	0.00160524	229715	0
rs1006195	rs7120445	11	118879285	C	A	0.50339	0.61469	0.00160468	79640	0
rs1006195	rs4420279	11	118835677	A	C	1.1346	0.256543	0.00160436	123248	0
rs1006195	rs11607245	11	118843448	T	C	1.6101	0.107376	0.00160135	115477	0
rs1006195	rs7110743	11	118825762	A	C	0.04053	0.967671	0.00159974	133163	0
rs1006195	rs537080	11	118826045	C	T	1.0267	0.304562	0.00159249	132880	0
rs1006195	rs75926193	11	118871118	G	A	-0.67502	0.499663	0.00159191	87807	0
rs1006195	rs11217098	11	118809632	C	T	-0.025404	0.979733	0.00158858	149293	0
rs1006195	rs666191	11	118826063	A	G	0.69074	0.489729	0.00158831	132862	0
rs1006195	rs111390501	11	118797420	G	A	0.4133	0.679387	0.0015861	161505	0
rs1006195	rs117804312	11	119172914	T	C	-0.73299	0.463565	0.00158599	213989	0
rs1006195	rs625291	11	118826060	T	C	0.70672	0.47974	0.00158567	132865	0
rs1006195	rs11822103	11	118869539	A	G	0.65049	0.515376	0.00158416	89386	0
rs1006195	rs7929520	11	118730141	G	A	0.3284	0.742609	0.00158166	228784	0
rs1006195	rs55794678	11	118725204	T	C	0.011442	0.990871	0.00158119	233721	0
rs1006195	rs79108568	11	118775524	G	T	0.12436	0.90103	0.00158043	183401	0
rs1006195	rs563162	11	118944909	C	T	1.4698	0.141616	0.00158014	14016	0
rs1006195	rs117431399	11	119110984	G	T	0.2674	0.789161	0.00157978	152059	0
rs1006195	rs670526	11	118938882	T	C	1.977	0.0480416	0.00157811	20043	0
rs1006195	rs76109832	11	118755946	T	C	0.33038	0.741113	0.00157614	202979	0
rs1006195	rs12790489	11	118729583	C	T	0.27832	0.780767	0.00157572	229342	0
rs1006195	rs145214028	11	118984076	T	C	-0.46136	0.64454	0.00157243	25151	0
rs1006195	rs11217070	11	118729860	G	T	0.23668	0.812905	0.00157218	229065	0
rs1006195	rs4290240	11	118853488	G	A	1.1421	0.253412	0.00157194	105437	0
rs1006195	rs3829261	11	119176499	C	T	-0.19297	0.846982	0.0015699	217574	0
rs1006195	rs12363253	11	119073404	A	G	0.27441	0.78377	0.00156972	114479	0
rs1006195	rs137879106	11	118866576	T	C	-0.4701	0.638284	0.00156924	92349	0
rs1006195	rs73003004	11	119092634	G	T	0.53456	0.592954	0.00156887	133709	0
rs1006195	rs147686449	11	118892787	T	C	0.74169	0.458275	0.00156849	66138	0
rs10406499	rs36060894	19	8311095	A	G	3.8197	0.000133614	0.499643	179670	0
rs10406499	rs2396141	19	8492574	A	G	-7.2884	3.13658e-13	0.409602	1809	1
rs10406499	rs710949	19	8399628	G	A	-5.2957	1.18561e-07	0.376652	91137	2
rs10406499	rs12150986	19	8483308	T	C	-7.2861	3.19056e-13	0.263712	7457	1
rs10406499	rs10406499	19	8490750	C	T	-7.3163	2.54901e-13	0.221113	15	1
rs10406499	rs76969035	19	8525640	T	G	3.2062	0.001345	0.162995	34875	0
rs10406499	rs2972583	19	8406918	T	C	-5.2626	1.42032e-07	0.156054	83847	2
rs10406499	rs2913957	19	8401151	C	A	-5.261	1.43274e-07	0.107844	89614	2
rs10406499	rs7508201	19	8559154	G	T	-6.8524	7.26212e-12	0.106027	68389	1
rs10406499	rs2241589	19	8398531	C	T	-5.2701	1.36349e-07	0.104098	92234	2
rs10406499	rs11672652	19	8308957	T	C	3.5414	0.00039801	0.103444	181808	0
rs10406499	rs2009733	19	8398714	G	A	-5.1182	3.08465e-07	0.070306	92051	2
rs10406499	rs12151140	19	8403481	C	T	-5.0373	4.72144e-07	0.0332866	87284	2
rs10406499	rs2972572	19	8390313	G	A	-4.9462	7.56762e-07	0.0284787	100452	2
rs10406499	rs36259	19	8326904	A	G	-3.2686	0.00108081	0.0239228	163861	0
rs10406499	rs10426096	19	8311740	C	A	2.9304	0.00338526	0.0216908	179025	0
rs10406499	rs1057232	19	8387207	A	G	-4.6339	3.5884e-06	0.0208117	103558	2
rs10406499	rs2913959	19	8403854	T	C	-5.1505	2.59793e-07	0.0201372	86911	2
rs10406499	rs77063268	19	8526822	G	A	3.3653	0.000764605	0.0191302	36057	0
rs10406499	rs2972579	19	8404576	C	T	-5.1662	2.38901e-07	0.0172139	86189	2
rs10406499	rs78149642	19	8553457	A	G	3.0393	0.00237129	0.0157883	62692	0
rs10406499	rs3111569	19	8396981	G	A	-5.079	3.79427e-07	0.0147576	93784	2
rs10406499	rs3111576	19	8610894	T	C	-4.9624	6.96274e-07	0.00997062	120129	0
rs10406499	rs3097185	19	8404312	C	T	-5.1416	2.72409e-07	0.0095863	86453	2
rs10406499	rs3965185	19	8395410	C	T	-5.0518	4.37666e-07	0.00924909	95355	0
rs10406499	rs12151146	19	8403727	C	T	-5.0334	4.81856e-07	0.00805303	87038	0
rs10406499	rs17160349	19	8326944	A	G	2.3096	0.0209103	0.00763068	163821	0
rs10406499	rs2972574	19	8394092	C	T	-4.8413	1.28992e-06	0.00658822	96673	0
rs10406499	rs2913925	19	8619461	G	A	-4.0032	6.24914e-05	0.00655138	128696	0
rs10406499	rs1466447	19	8303650	T	C	-2.2288	0.0258272	0.00493224	187115	0
rs10406499	rs6603157	19	8304176	G	A	-2.2784	0.0227028	0.00463912	186589	0
rs10406499	rs7259287	19	8317069	A	G	3.1359	0.00171328	0.00416921	173696	0
rs10406499	rs56696064	19	8676511	A	G	-1.7113	0.0870257	0.00353259	185746	0
rs10406499	rs2972580	19	8404795	C	T	-4.9862	6.15784e-07	0.00319744	85970	0
rs10406499	rs1127912	19	8321937	T	C	1.3062	0.191485	0.00288348	168828	0
rs10406499	rs75586738	19	8407340	C	T	-3.2188	0.00128728	0.00284663	83425	0
rs10406499	rs11666430	19	8673593	C	T	1.9047	0.0568191	0.00274881	182828	0
rs10406499	rs367443	19	8318879	A	G	2.1006	0.0356761	0.00244968	171886	0
rs10406499	rs12986323	19	8381489	G	T	0.50726	0.611972	0.00220352	109276	0
rs10406499	rs7507292	19	8673768	C	T	-1.4773	0.139595	0.00210315	183003	0
rs10406499	rs12974684	19	8317236	G	A	-2.7294	0.00634497	0.00209868	173529	0
rs10406499	rs7254400	19	8740520	C	A	-1.5763	0.114957	0.00198829	249755	0
rs10406499	rs34644563	19	8641238	T	C	1.2779	0.201285	0.00162608	150473	0
rs10406499	rs17160348	19	8326866	T	C	2.0192	0.0434664	0.00160474	163899	0
rs10406499	rs1133893	19	8486884	A	G	-2.5383	0.0111392	0.00156318	3881	0
rs10406499	rs138771381	19	8487210	A	G	4.0871	4.36799e-05	0.00152425	3555	0
rs10406499	rs7249069	19	8398006	T	C	0.60847	0.542876	0.00124976	92759	0
rs10406499	rs72998796	19	8529764	T	G	-3.2103	0.00132597	0.00124926	38999	0
rs10406499	rs12974053	19	8313334	T	C	3.6913	0.000223111	0.00115552	177431	0
rs10406499	rs62124260	19	8315587	T	C	-2.9148	0.00355917	0.0011476	175178	0
rs10406499	rs12977861	19	8551112	T	G	3.2429	0.0011832	0.00114613	60347	0
rs10406499	rs4476282	19	8651562	G	A	-1.2323	0.217837	0.00112545	160797	0
rs10406499	rs11672433	19	8438716	A	G	2.1596	0.0308036	0.00105037	52049	0
rs10406499	rs890853	19	8399635	T	C	-2.1983	0.0279277	0.00104581	91130	0
rs10406499	rs147472919	19	8408802	G	A	-3.3639	0.000768494	0.00102741	81963	0
rs10406499	rs1808537	19	8402132	A	G	-4.6338	3.59014e-06	0.000948205	88633	0
rs10406499	rs72996747	19	8432138	G	A	-2.177	0.0294806	0.000931824	58627	0
rs10406499	rs1044250	19	8436164	T	C	-2.745	0.00605109	0.000921658	54601	0
rs10406499	rs2913974	19	8459565	C	A	-0.47761	0.632928	0.000908017	31200	0
rs10406499	rs12981147	19	8739758	G	A	1.9473	0.0514988	0.000905917	248993	0
rs10406499	rs7255436	19	8433196	A	C	-3.5004	0.000464561	0.000821473	57569	0
rs10406499	rs1054623	19	8586086	A	C	-2.8655	0.00416351	0.000821195	95321	0
rs10406499	rs4267458	19	8457154	T	C	-2.6366	0.00837415	0.000801493	33611	0
rs10406499	rs12982228	19	8407229	A	G	0.39023	0.696366	0.000780103	83536	0
rs10406499	rs4804305	19	8564523	G	T	-3.3938	0.0006893	0.000774474	73758	0
rs10406499	rs62126444	19	8305234	C	T	-3.0445	0.00233067	0.000761863	185531	0
rs10406499	rs4542783	19	8642160	C	T	-2.0089	0.0445477	0.000760634	151395	0
rs10406499	rs73008794	19	8318752	G	A	1.9858	0.0470555	0.00074498	172013	0
rs10406499	rs10402060	19	8314552	C	T	2.8559	0.0042915	0.000711784	176213	0
rs10406499	rs117665505	19	8641486	A	G	1.4338	0.151629	0.000705748	150721	0
rs10406499	rs3097182	19	8384229	G	A	-4.0346	5.46954e-05	0.000689839	106536	0
rs10406499	rs112908303	19	8582166	C	T	-0.75328	0.451282	0.000688577	91401	0
rs10406499	rs890850	19	8399849	A	C	-1.5293	0.12619	0.000683319	90916	0
rs10406499	rs117296106	19	8641357	G	A	-0.79101	0.428938	0.000682485	150592	0
rs10406499	rs12460596	19	8267857	A	G	1.2731	0.202983	0.000651571	222908	0
rs10406499	rs2278236	19	8431581	A	G	-2.8438	0.0044579	0.00064439	59184	0
rs10406499	rs7259379	19	8740496	T	C	-1.3808	0.16734	0.000641056	249731	0
rs10406499	rs10426036	19	8268224	A	G	2.0728	0.0381909	0.000631227	222541	0
rs10406499	rs113225496	19	8408713	C	T	1.8454	0.0649794	0.0006272	82052	0
rs10406499	rs117623540	19	8382505	C	T	2.688	0.00718814	0.000610577	108260	0
rs10406499	rs115604857	19	8407093	G	T	-3.1828	0.00145858	0.000597112	83672	0
rs10406499	rs1124626	19	8305642	G	A	-0.87508	0.38153	0.000590828	185123	0
rs10406499	rs694414	19	8314769	T	C	2.3075	0.021027	0.000585736	175996	0
rs10406499	rs36247	19	8321946	C	T	0.86777	0.38552	0.000578716	168819	0
rs10406499	rs62117476	19	8408328	T	G	1.5685	0.116764	0.000570912	82437	0
rs10406499	rs2972582	19	8405216	G	A	-1.7897	0.0735022	0.000558129	85549	0
rs10406499	rs4804298	19	8406991	T	C	-3.5241	0.000424924	0.000518826	83774	0
rs10406499	rs11667920	19	8567265	C	T	3.1006	0.00193129	0.000507646	76500	0
rs10406499	rs4804313	19	8640386	C	T	-1.2717	0.20348	0.000472939	149621	0
rs10406499	rs3760684	19	8388940	C	T	-1.1559	0.247722	0.000470907	101825	0
rs10406499	rs3760679	19	8374282	T	C	2.6435	0.00820538	0.000467456	116483	0
rs10406499	rs10411072	19	8488558	T	C	-3.9535	7.70163e-05	0.000459901	2207	0
rs10406499	rs78442043	19	8454884	C	T	-0.27424	0.7839	0.000457722	35881	0
rs10406499	rs10426053	19	8268259	A	G	1.8877	0.0590662	0.000451117	222506	0
rs10406499	rs12985515	19	8431316	C	T	2.2612	0.0237469	0.000444309	59449	0
rs10406499	rs79238375	19	8645606	T	C	0.21548	0.829393	0.000443749	154841	0
rs10406499	rs2967614	19	8458145	A	G	-4.7908	1.66118e-06	0.000443013	32620	0
rs10406499	rs11666971	19	8308312	C	T	2.2097	0.027126	0.000441152	182453	0
rs10406499	rs2042900	19	8439702	C	T	-2.6951	0.00703675	0.00043826	51063	0
rs10406499	rs2967701	19	8332604	G	T	-1.8027	0.0714353	0.000429908	158161	0
rs10406499	rs8106699	19	8399272	A	G	-0.23844	0.81154	0.00042389	91493	0
rs10406499	rs11880745	19	8268451	T	G	1.1578	0.246946	0.000412685	222314	0
rs10406499	rs74176286	19	8306680	T	C	2.2457	0.0247232	0.000407002	184085	0
rs10406499	rs12976739	19	8461663	A	G	-4.0224	5.76081e-05	0.000405524	29102	0
rs10406499	rs8106916	19	8656281	T	C	-0.62906	0.52931	0.000391774	165516	0
rs10406499	rs2913951	19	8395113	A	G	-4.0431	5.27491e-05	0.000390778	95652	0
rs10406499	rs2010871	19	8428570	T	C	-2.3964	0.016557	0.000390179	62195	0
rs10406499	rs9749567	19	8657166	A	C	-1.2697	0.204192	0.000379989	166401	0
rs10406499	rs36261	19	8327244	A	G	0.62069	0.534804	0.000375804	163521	0
rs10406499	rs2927715	19	8323758	T	C	-2.0122	0.0441989	0.000371828	167007	0
rs10406499	rs117032819	19	8324104	A	G	-2.821	0.00478742	0.000369566	166661	0
rs10406499	rs79916950	19	8283634	G	A	-2.1676	0.0301891	0.000364584	207131	0
rs10406499	rs55654865	19	8486633	G	A	-2.3907	0.0168163	0.000359299	4132	0
rs10406499	rs113664350	19	8302754	C	T	-2.6222	0.00873641	0.000356162	188011	0
rs10406499	rs11259990	19	8634766	C	T	0.59472	0.552031	0.000349788	144001	0
rs10406499	rs11259989	19	8571929	G	A	2.9645	0.00303175	0.000347265	81164	0
rs10406499	rs2232778	19	8370120	C	T	0.17131	0.86398	0.000340739	120645	0
rs10406499	rs17160333	19	8316310	C	T	0.20963	0.833956	0.000336967	174455	0
rs10406499	rs28433973	19	8660890	A	G	0.69318	0.488197	0.000336346	170125	0
rs10406499	rs6603091	19	8665661	C	T	-0.394	0.693581	0.000334751	174896	0
rs10406499	rs10421495	19	8454523	G	A	-2.6685	0.00761908	0.000332148	36242	0
rs10406499	rs77868586	19	8281999	C	T	-0.18051	0.856752	0.000330168	208766	0
rs10406499	rs62119441	19	8664049	A	G	0.27248	0.785253	0.000328447	173284	0
rs10406499	rs72994717	19	8395043	A	G	-0.85794	0.390926	0.000326748	95722	0
rs10406499	rs2303180	19	8495765	A	G	-3.8424	0.000121837	0.000322373	5000	0
rs10406499	rs2972585	19	8410283	G	A	-4.6347	3.57455e-06	0.000321876	80482	0
rs10406499	rs12610250	19	8277713	G	A	-0.072141	0.94249	0.00032164	213052	0
rs10406499	rs8108747	19	8668121	C	T	1.9867	0.0469557	0.000321457	177356	0
rs10406499	rs8189773	19	8739240	G	A	1.9256	0.0541543	0.000318898	248475	0
rs10406499	rs6603092	19	8665676	A	C	-0.060891	0.951446	0.000314199	174911	0
rs10406499	rs12611020	19	8255370	C	T	-0.65929	0.50971	0.000307581	235395	0
rs10406499	rs60517522	19	8326067	T	C	1.1209	0.26233	0.000306242	164698	0
rs10406499	rs2927707	19	8370921	T	C	0.26042	0.79454	0.000304798	119844	0
rs10406499	rs28133	19	8327502	C	T	-2.7355	0.00622856	0.00030356	163263	0
rs10406499	rs112225432	19	8465991	A	G	-0.86395	0.387615	0.000303484	24774	0
rs10406499	rs76793736	19	8316252	T	C	-1.3037	0.192336	0.0002995	174513	0
rs10406499	rs76226014	19	8534678	A	G	-3.3152	0.000915776	0.000299267	43913	0
rs10406499	rs12985932	19	8261390	T	G	1.1479	0.25101	0.000297801	229375	0
rs10406499	rs3786623	19	8456380	G	A	-2.854	0.00431725	0.000297645	34385	0
rs10406499	rs10414312	19	8285894	G	A	0.66647	0.505111	0.00029513	204871	0
rs10406499	rs10409969	19	8488751	A	G	-4.0194	5.83465e-05	0.000290452	2014	0
rs10406499	rs56404494	19	8518260	G	A	0.061844	0.950687	0.000287529	27495	0
rs10406499	rs12980554	19	8421007	A	G	0.90997	0.362838	0.000284905	69758	0
rs10406499	rs8104101	19	8476587	A	G	1.0602	0.289054	0.000280237	14178	0
rs10406499	rs12982402	19	8421078	A	C	1.2597	0.207778	0.000280205	69687	0
rs10406499	rs36260	19	8327161	G	A	0.69019	0.490075	0.000278567	163604	0
rs10406499	rs12981318	19	8451430	A	G	-2.5795	0.00989435	0.000276908	39335	0
rs10406499	rs12983696	19	8253476	G	A	-1.5315	0.125646	0.000273246	237289	0
rs10406499	rs754671	19	8458960	T	C	-4.7302	2.24299e-06	0.000273159	31805	0
rs10406499	rs34092548	19	8261036	G	A	1.6641	0.0960924	0.000271243	229729	0
rs10406499	rs80198222	19	8680916	G	T	-1.6028	0.108979	0.000269432	190151	0
rs10406499	rs1466448	19	8289519	A	C	0.43227	0.665545	0.00026677	201246	0
rs10406499	rs112147548	19	8289207	T	C	-1.6143	0.106462	0.000266357	201558	0
rs10406499	rs1871194	19	8283819	A	C	-0.62951	0.529015	0.000265762	206946	0
rs10406499	rs4524062	19	8652119	T	C	-0.39887	0.689989	0.000265127	161354	0
rs10406499	rs10401352	19	8738426	A	G	1.7126	0.0867862	0.000260625	247661	0
rs10406499	rs35899557	19	8648703	C	T	-1.1276	0.259489	0.000255642	157938	0
rs10406499	rs59319088	19	8533509	T	C	-3.7932	0.000148718	0.00025457	42744	0
rs10406499	rs448652	19	8328855	G	A	-2.6339	0.00844103	0.000253161	161910	0
rs10406499	rs144396997	19	8592889	C	T	2.1935	0.0282714	0.00025089	102124	0
rs10406499	rs141002711	19	8566361	G	A	-1.8333	0.066758	0.00024962	75596	0
rs10406499	rs2042899	19	8439424	T	C	-3.0753	0.00210291	0.000249007	51341	0
rs10406499	rs3101742	19	8302934	C	T	-0.12295	0.902147	0.000245916	187831	0
rs10406499	rs73004596	19	8681053	G	A	1.4348	0.151344	0.00024473	190288	0
rs10406499	rs899204	19	8261367	A	G	1.6564	0.0976408	0.000244016	229398	0
rs10406499	rs62117515	19	8458261	T	G	-1.854	0.0637392	0.000243743	32504	0
rs10406499	rs34569581	19	8512118	G	A	0.4656	0.641502	0.00024332	21353	0
rs10406499	rs75630517	19	8483036	T	C	3.4511	0.000558307	0.000242233	7729	0
rs10406499	rs117880925	19	8439484	T	C	2.7195	0.00653807	0.00024204	51281	0
rs10406499	rs635153	19	8517805	G	A	-3.9145	9.05917e-05	0.00023987	27040	0
rs10406499	rs145113196	19	8665672	A	G	0.62596	0.531341	0.000234956	174907	0
rs10406499	rs10413136	19	8452879	C	T	-2.7022	0.00688823	0.000234241	37886	0
rs10406499	rs79791281	19	8412456	T	G	-2.9599	0.00307739	0.000232656	78309	0
rs10406499	rs55704127	19	8409580	C	T	-3.4352	0.000592117	0.000230883	81185	0
rs10406499	rs149480839	19	8433121	T	C	-2.4455	0.0144651	0.000230173	57644	0
rs10406499	rs7254882	19	8453822	C	T	-3.7976	0.000146104	0.000228572	36943	0
rs10406499	rs7253567	19	8388410	A	G	-2.5711	0.0101376	0.000228073	102355	0
rs10406499	rs10420795	19	8313533	G	T	2.1731	0.0297728	0.000227006	177232	0
rs10406499	rs12977443	19	8482862	T	C	0.50695	0.61219	0.000226849	7903	0
rs10406499	rs10404380	19	8466254	A	C	3.9381	8.21294e-05	0.000226098	24511	0
rs10406499	rs764222	19	8470044	T	G	0.93627	0.349134	0.000225491	20721	0
rs10406499	rs72995484	19	8257653	C	T	1.4295	0.152861	0.000225424	233112	0
rs10406499	rs113099227	19	8255491	T	C	0.4427	0.657983	0.000222616	235274	0
rs10406499	rs140695433	19	8379569	A	G	1.226	0.220199	0.0002222	111196	0
rs10406499	rs79185397	19	8258045	C	T	-1.2645	0.206051	0.000222156	232720	0
rs10406499	rs150691147	19	8665583	T	C	-0.89999	0.368126	0.000218117	174818	0
rs10406499	rs113502007	19	8255536	T	C	0.43987	0.660031	0.000216533	235229	0
rs10406499	rs7249838	19	8261656	T	C	1.4598	0.144345	0.000216264	229109	0
rs10406499	rs78607421	19	8680904	G	A	-1.4811	0.13858	0.000215959	190139	0
rs10406499	rs11881897	19	8257953	A	G	0.58941	0.555586	0.000215953	232812	0
rs10406499	rs12610448	19	8532219	A	G	-4.0284	5.61577e-05	0.000214029	41454	0
rs10406499	rs3786624	19	8456234	G	T	-2.8275	0.0046913	0.000213957	34531	0
rs10406499	rs143808094	19	8335428	A	G	-1.9388	0.0525257	0.0002138	155337	0
rs10406499	rs2967618	19	8469963	T	C	-0.51685	0.605261	0.000212256	20802	0
rs10406499	rs74256561	19	8485549	C	T	-4.5871	4.49445e-06	0.00021143	5216	0
rs10406499	rs12460069	19	8629500	T	C	1.3837	0.16645	0.00021141	138735	0
rs10406499	rs61345716	19	8259301	T	C	0.80983	0.418038	0.000210562	231464	0
rs10406499	rs751180	19	8557754	A	G	-3.3108	0.000930297	0.000210555	66989	0
rs10406499	rs2913936	19	8335371	G	A	-1.5808	0.113924	0.000208453	155394	0
rs10406499	rs2913987	19	8324836	A	C	-0.94063	0.346895	0.000205858	165929	0
rs10406499	rs4804289	19	8266883	A	G	1.4708	0.141345	0.000205336	223882	0
rs10406499	rs2241591	19	8386367	T	C	1.3359	0.181582	0.000205241	104398	0
rs10406499	rs7249520	19	8446056	A	G	-2.5399	0.0110884	0.000204629	44709	0
rs10406499	rs12975181	19	8404592	C	A	-3.1744	0.00150147	0.000203543	86173	0
rs10406499	rs72995495	19	8260412	C	A	0.43834	0.66114	0.000203458	230353	0
rs10406499	rs144943802	19	8319034	A	G	-3.1071	0.00188932	0.000203456	171731	0
rs10406499	rs12462136	19	8532701	T	C	-3.7815	0.000155886	0.000202196	41936	0
rs10406499	rs117363503	19	8383047	G	T	1.6324	0.102595	0.000201607	107718	0
rs10406499	rs78197262	19	8310268	G	A	-3.0597	0.00221559	0.000201504	180497	0
rs10406499	rs144544599	19	8394235	G	A	-3.3322	0.000861623	0.000200988	96530	0
rs10406499	rs4804318	19	8737943	G	A	1.9425	0.0520766	0.000200849	247178	0
rs10406499	rs12460946	19	8636109	A	G	1.6123	0.106897	0.00019826	145344	0
rs10406499	rs72996780	19	8481821	A	G	-2.6855	0.00724214	0.000197364	8944	0
rs10406499	rs74176285	19	8303724	A	G	2.9807	0.0028759	0.000197225	187041	0
rs10406499	rs56328476	19	8393126	C	A	-0.94788	0.343191	0.000196929	97639	0
rs10406499	rs62126440	19	8302414	A	G	-1.2285	0.219259	0.000196147	188351	0
rs10406499	rs2913934	19	8334562	G	A	-1.5667	0.117185	0.000195491	156203	0
rs10406499	rs141903508	19	8463316	A	G	3.9114	9.17626e-05	0.000194206	27449	0
rs10406499	rs3760685	19	8389011	A	C	-2.7204	0.0065203	0.000192185	101754	0
rs10406499	rs7254886	19	8417774	T	G	-2.3214	0.0202653	0.000191994	72991	0
rs10406499	rs4804314	19	8640516	T	C	0.1057	0.91582	0.00019066	149751	0
rs10406499	rs36249	19	8322069	G	A	0.53572	0.592152	0.000189386	168696	0
rs10406499	rs11672367	19	8633943	T	C	-0.80792	0.419137	0.000187717	143178	0
rs10406499	rs114171709	19	8313861	G	A	2.9022	0.00370552	0.000186487	176904	0
rs10406499	rs113563569	19	8289148	A	G	-1.7269	0.0841856	0.0001858	201617	0
rs10406499	rs2013882	19	8615920	C	T	0.57507	0.565244	0.0001854	125155	0
rs10406499	rs2967606	19	8467768	G	A	-0.54769	0.583905	0.000183301	22997	0
rs10406499	rs4566305	19	8626031	G	A	-0.63478	0.525572	0.000183039	135266	0
rs10406499	rs2913970	19	8464653	A	G	-0.84434	0.398479	0.000182469	26112	0
rs10406499	rs62119635	19	8331531	G	T	-2.1373	0.0325736	0.000180491	159234	0
rs10406499	rs62117488	19	8425382	A	G	-3.294	0.000987725	0.00017996	65383	0
rs10406499	rs10406855	19	8628292	G	A	0.47277	0.636377	0.00017995	137527	0
rs10406499	rs2967692	19	8331010	A	G	-0.1373	0.890794	0.000177569	159755	0
rs10406499	rs66776459	19	8416608	T	G	1.696	0.0898859	0.000177566	74157	0
rs10406499	rs62126381	19	8272852	C	T	0.22563	0.821489	0.000177213	217913	0
rs10406499	rs35669830	19	8376204	A	G	0.59202	0.553837	0.000174977	114561	0
rs10406499	rs7248719	19	8418902	G	T	-1.1486	0.250721	0.000174168	71863	0
rs10406499	rs35021246	19	8314748	T	C	2.8678	0.00413337	0.000173326	176017	0
rs10406499	rs78513815	19	8658228	A	G	1.0306	0.302728	0.000172737	167463	0
rs10406499	rs112387416	19	8537113	T	G	-2.1548	0.0311775	0.000170441	46348	0
rs10406499	rs4804281	19	8258596	A	G	1.3996	0.161633	0.000168021	232169	0
rs10406499	rs3760680	19	8374407	T	C	2.7375	0.00619081	0.000167365	116358	0
rs10406499	rs72995498	19	8261856	A	C	0.95293	0.340626	0.000164184	228909	0
rs10406499	rs142974377	19	8288795	T	C	2.5718	0.0101171	0.00016396	201970	0
rs10406499	rs7249624	19	8446135	A	G	-2.4416	0.0146223	0.000163787	44630	0
rs10406499	rs55640929	19	8257970	G	T	-1.1639	0.244465	0.000162115	232795	0
rs10406499	rs62126446	19	8308983	G	T	-2.9398	0.00328424	0.000160719	181782	0
rs10406499	rs2913969	19	8465303	T	C	5.4325	5.557e-08	0.000160169	25462	0
rs10406499	rs56303780	19	8368142	C	A	-1.1362	0.255873	0.000159963	122623	0
rs10406499	rs4804284	19	8262284	G	A	1.7093	0.0873954	0.000159396	228481	0
rs10406499	rs138464784	19	8648849	G	T	0.58754	0.556841	0.000159384	158084	0
rs10406499	rs10421903	19	8268808	T	C	-0.58415	0.559119	0.000158898	221957	0
rs10406499	rs112257726	19	8314003	G	A	2.8159	0.00486408	0.000157843	176762	0
rs10406499	rs2913935	19	8335061	A	G	-1.641	0.100797	0.000157704	155704	0
rs10406499	rs62126443	19	8304493	T	C	-2.9108	0.00360505	0.000154492	186272	0
rs10406499	rs10416635	19	8389164	T	C	-2.5833	0.00978602	0.000154304	101601	0
rs10406499	rs3097188	19	8462639	C	A	-0.56308	0.57338	0.000154275	28126	0
rs10406499	rs11259993	19	8678641	A	G	1.7864	0.0740345	0.00015426	187876	0
rs10406499	rs2967625	19	8298411	A	G	-0.30432	0.760884	0.000153377	192354	0
rs10406499	rs4147644	19	8386998	C	T	-3.0979	0.00194897	0.000152941	103767	0
rs10406499	rs62117510	19	8452613	G	T	-2.6775	0.00741739	0.000152478	38152	0
rs10406499	rs1038082	19	8278481	C	T	0.85846	0.390639	0.000150378	212284	0
rs10406499	rs2016145	19	8270436	C	T	-0.81426	0.415496	0.000149035	220329	0
rs10406499	rs62126392	19	8293059	A	G	-2.3573	0.0184084	0.000148845	197706	0
rs10406499	rs4804310	19	8597865	T	C	-0.45461	0.64939	0.000147301	107100	0
rs10406499	rs34261365	19	8636635	T	C	-1.4523	0.146418	0.000146421	145870	0
rs10406499	rs10416597	19	8632587	C	T	0.39018	0.696403	0.000146361	141822	0
rs10406499	rs12981878	19	8280261	A	G	0.88532	0.375984	0.000145655	210504	0
rs10406499	rs678678	19	8515676	G	T	-3.9031	9.49684e-05	0.000145415	24911	0
rs10406499	rs2967702	19	8331875	A	C	-0.42898	0.667938	0.000141856	158890	0
rs10406499	rs4044528	19	8425778	G	A	-3.4722	0.000516212	0.000140499	64987	0
rs10406499	rs36250	19	8322594	A	G	0.28174	0.778143	0.000136591	168171	0
rs10406499	rs4044435	19	8448177	C	T	-2.6859	0.00723347	0.000135206	42588	0
rs10406499	rs11671075	19	8449710	T	C	2.3751	0.0175442	0.000134413	41055	0
rs10406499	rs34199542	19	8246378	A	G	-1.1922	0.233183	0.000133911	244387	0
rs10406499	rs111262447	19	8260861	T	C	1.8482	0.0645734	0.000133783	229904	0
rs10406499	rs12975029	19	8336589	T	C	2.7385	0.00617202	0.000133478	154176	0
rs10406499	rs2967624	19	8299554	C	T	0.11465	0.908723	0.000132796	191211	0
rs10406499	rs74176295	19	8420068	T	C	0.84323	0.3991	0.000132795	70697	0
rs10406499	rs116483979	19	8456738	T	C	-2.317	0.0205037	0.000131441	34027	0
rs10406499	rs62126448	19	8315326	T	C	-2.6923	0.00709611	0.000131364	175439	0
rs10406499	rs117457546	19	8466710	T	C	1.7014	0.0888679	0.000130263	24055	0
rs10406499	rs890858	19	8459040	C	T	-4.4706	7.80005e-06	0.000129792	31725	0
rs10406499	rs112110995	19	8420062	C	T	0.75207	0.452009	0.000128823	70703	0
rs10406499	rs1007545	19	8303705	A	G	-2.81	0.00495415	0.000128564	187060	0
rs10406499	rs35778736	19	8618110	A	G	0.44349	0.657411	0.000126653	127345	0
rs10406499	rs12973288	19	8313012	T	C	2.6878	0.00719245	0.000125719	177753	0
rs10406499	rs62126441	19	8304239	T	C	-2.7978	0.0051452	0.000124953	186526	0
rs10406499	rs11666233	19	8452045	A	C	-2.6174	0.00886024	0.000124515	38720	0
rs10406499	rs17160332	19	8314853	A	G	2.681	0.00734025	0.000123669	175912	0
rs10406499	rs12983647	19	8242518	T	C	2.196	0.0280919	0.000121987	248247	0
rs10406499	rs7252574	19	8441779	T	C	-2.9203	0.00349695	0.000121738	48986	0
rs10406499	rs113038017	19	8277616	A	G	0.71599	0.473998	0.00012161	213149	0
rs10406499	rs76120033	19	8468136	T	G	-2.7719	0.00557302	0.000121341	22629	0
rs10406499	rs11259992	19	8671454	G	A	-0.15662	0.875544	0.000120753	180689	0
rs10406499	rs185020060	19	8262731	C	T	-1.7776	0.0754696	0.000119438	228034	0
rs10406499	rs2913981	19	8445832	T	C	-0.44565	0.65585	0.000116953	44933	0
rs10406499	rs10414764	19	8257181	G	A	-0.2027	0.83937	0.000116827	233584	0
rs10406499	rs139469000	19	8441137	T	C	-3.3447	0.000823716	0.000115375	49628	0
rs10406499	rs11259994	19	8681588	G	T	-1.4397	0.149952	0.000115033	190823	0
rs10406499	rs138785496	19	8588913	A	G	-3.5454	0.000392018	0.000114778	98148	0
rs10406499	rs2967621	19	8309050	C	T	2.2395	0.0251234	0.000114528	181715	0
rs10406499	rs76933507	19	8245311	G	A	-1.2329	0.217613	0.000113682	245454	0
rs10406499	rs57175554	19	8496742	G	A	-4.0465	5.19891e-05	0.00011247	5977	0
rs10406499	rs11666229	19	8303199	G	A	-0.75817	0.448349	0.000111694	187566	0
rs10406499	rs138175938	19	8305946	A	G	-0.62808	0.529952	0.000111292	184819	0
rs10406499	rs35407097	19	8255585	G	T	-0.20959	0.833988	0.000110934	235180	0
rs10406499	rs75166452	19	8558081	A	G	-1.469	0.141833	0.000110744	67316	0
rs10406499	rs73922258	19	8257417	A	C	0.5622	0.57398	0.000110708	233348	0
rs10406499	rs113818371	19	8481023	T	C	-2.5446	0.0109403	0.000110248	9742	0
rs10406499	rs74176297	19	8466323	A	C	0.93679	0.348867	0.000109767	24442	0
rs10406499	rs11670119	19	8466792	A	G	5.4847	4.14172e-08	0.000108919	23973	0
rs10406499	rs12984227	19	8625987	G	A	-0.41483	0.678266	0.000108041	135222	0
rs10406499	rs3936234	19	8660004	A	G	-1.1964	0.231541	0.000107556	169239	0
rs10406499	rs34169349	19	8476611	G	A	0.9231	0.355955	0.000107535	14154	0
rs10406499	rs4350678	19	8447366	G	A	-2.684	0.00727471	0.00010707	43399	0
rs10406499	rs34367204	19	8642982	C	T	-1.046	0.295561	0.000105519	152217	0
rs10406499	rs80028143	19	8279043	C	T	-0.58599	0.557882	0.000104711	211722	0
rs10406499	rs10402748	19	8679302	T	G	-1.7623	0.0780186	0.000104512	188537	0
rs10406499	rs77330962	19	8520140	A	C	2.9993	0.00270601	0.000103378	29375	0
rs10406499	rs2967775	19	8586797	C	T	-0.60064	0.54808	0.000103232	96032	0
rs10406499	rs3815783	19	8503025	A	G	-3.7293	0.000192012	0.000103226	12260	0
rs10406499	rs11880903	19	8299355	G	A	1.7054	0.0881198	0.000101365	191410	0
rs10406499	rs2967629	19	8324825	T	C	0.54274	0.587309	0.000100043	165940	0
rs10406499	rs72620540	19	8497046	G	A	-3.8171	0.000135029	0.000100035	6281	0
rs10406499	rs7253583	19	8647948	G	A	-1.1206	0.262458	9.89943e-05	157183	0
rs10406499	rs62124526	19	8241010	C	T	-1.2989	0.193978	9.77246e-05	249755	0
rs10406499	rs141282202	19	8614738	G	A	2.8516	0.00434998	9.73083e-05	123973	0
rs10406499	rs28729307	19	8452742	G	A	-2.6897	0.00715163	9.66855e-05	38023	0
rs10406499	rs77259714	19	8651847	T	C	1.5294	0.126165	9.64849e-05	161082	0
rs10406499	rs28546979	19	8309844	C	T	2.1879	0.0286769	9.6059e-05	180921	0
rs10406499	rs12611233	19	8664822	A	G	-0.2628	0.792705	9.54185e-05	174057	0
rs10406499	rs9749041	19	8267291	C	T	1.3163	0.188073	9.53644e-05	223474	0
rs10406499	rs73925327	19	8462445	A	G	0.84849	0.396165	9.53072e-05	28320	0
rs10406499	rs11666003	19	8452102	A	G	-2.4122	0.0158566	9.49583e-05	38663	0
rs10406499	rs62124527	19	8241062	A	G	-1.2618	0.207021	9.48273e-05	249703	0
rs10406499	rs73497430	19	8420054	G	T	-0.17312	0.862557	9.46894e-05	70711	0
rs10406499	rs10410586	19	8435019	G	A	-2.7793	0.00544762	9.41335e-05	55746	0
rs10406499	rs9329367	19	8683997	A	G	-1.721	0.0852508	9.39663e-05	193232	0
rs10406499	rs62126442	19	8304430	A	G	-2.6145	0.00893582	9.39298e-05	186335	0
rs10406499	rs2913965	19	8406523	A	C	-2.0196	0.0434249	9.34897e-05	84242	0
rs10406499	rs36024792	19	8392962	T	G	0.80866	0.418711	9.28904e-05	97803	0
rs10406499	rs147110014	19	8322561	A	G	-2.108	0.035031	9.20417e-05	168204	0
rs10406499	rs10406691	19	8683476	T	G	-1.6486	0.0992296	8.97832e-05	192711	0
rs10406499	rs12327619	19	8266284	A	G	0.84276	0.399363	8.97725e-05	224481	0
rs10406499	rs9329366	19	8683989	A	G	-1.6921	0.0906269	8.95935e-05	193224	0
rs10406499	rs148306444	19	8588184	C	T	-2.3577	0.0183885	8.93652e-05	97419	0
rs10406499	rs149131794	19	8316990	T	C	0.99291	0.320754	8.91196e-05	173775	0
rs10406499	rs147990600	19	8328371	G	A	-2.0916	0.0364743	8.90927e-05	162394	0
rs10406499	rs1820686	19	8444149	G	A	-3.3165	0.000911526	8.89537e-05	46616	0
rs10406499	rs77436451	19	8278444	G	A	-0.31235	0.754775	8.89307e-05	212321	0
rs10406499	rs2927714	19	8324347	T	C	-1.7999	0.0718764	8.82033e-05	166418	0
rs10406499	rs117406513	19	8480268	T	C	3.9168	8.97321e-05	8.79603e-05	10497	0
rs10406499	rs10409603	19	8313573	A	G	1.5252	0.127209	8.76709e-05	177192	0
rs10406499	rs35725629	19	8396464	A	G	0.82265	0.410707	8.66133e-05	94301	0
rs10406499	rs146008493	19	8631505	T	C	0.48506	0.627634	8.64164e-05	140740	0
rs10406499	rs117069620	19	8328368	G	A	-2.0692	0.0385273	8.6184e-05	162397	0
rs10406499	rs12151050	19	8244222	A	G	0.78883	0.430211	8.60034e-05	246543	0
rs10406499	rs115789235	19	8286597	G	T	-0.14814	0.882232	8.58084e-05	204168	0
rs10406499	rs62124542	19	8262244	A	G	-1.0538	0.291974	8.55058e-05	228521	0
rs10406499	rs149921379	19	8320883	A	C	1.0702	0.284529	8.2722e-05	169882	0
rs10406499	rs62126397	19	8296915	C	T	-2.3891	0.0168897	8.11283e-05	193850	0
rs10406499	rs74176298	19	8471608	T	C	0.73352	0.463241	8.04702e-05	19157	0
rs10406499	rs4804312	19	8640107	C	T	-1.237	0.216087	8.02205e-05	149342	0
rs10406499	rs11260065	19	8263977	C	A	1.8088	0.0704821	7.9115e-05	226788	0
rs10406499	rs4804319	19	8737998	A	C	-1.4946	0.135019	7.85988e-05	247233	0
rs10406499	rs62126393	19	8295098	A	G	-2.3619	0.0181815	7.85767e-05	195667	0
rs10406499	rs62117475	19	8403535	A	G	-2.0773	0.0377739	7.81221e-05	87230	0
rs10406499	rs12976096	19	8475151	T	C	0.7121	0.476403	7.79297e-05	15614	0
rs10406499	rs58393042	19	8269616	T	C	-0.17885	0.858055	7.76214e-05	221149	0
rs10406499	rs12981765	19	8479785	T	C	0.70068	0.483503	7.67623e-05	10980	0
rs10406499	rs12981217	19	8435049	T	C	2.3107	0.0208494	7.65956e-05	55716	0
rs10406499	rs11880897	19	8493406	C	T	-2.8224	0.00476657	7.52487e-05	2641	0
rs10406499	rs111211967	19	8313619	G	A	2.3566	0.0184431	7.47325e-05	177146	0
rs10406499	rs74180128	19	8471091	A	G	0.67784	0.497873	7.4329e-05	19674	0
rs10406499	rs2967609	19	8462773	A	C	-0.83432	0.404101	7.11203e-05	27992	0
rs10406499	rs62117477	19	8410300	A	G	-0.37583	0.707043	7.01945e-05	80465	0
rs10406499	rs75341389	19	8246225	T	C	-0.31594	0.752048	6.97411e-05	244540	0
rs10406499	rs34244580	19	8247797	A	G	-1.602	0.109156	6.7796e-05	242968	0
rs10406499	rs72993340	19	8254123	C	A	-0.56262	0.573694	6.74599e-05	236642	0
rs10406499	rs4804285	19	8263648	G	A	0.90933	0.363176	6.71945e-05	227117	0
rs10406499	rs7248890	19	8331900	T	C	-0.4023	0.687463	6.66395e-05	158865	0
rs10406499	rs8105658	19	8249857	T	C	0.31197	0.755063	6.61916e-05	240908	0
rs10406499	rs12974716	19	8434809	T	C	2.3392	0.0193251	6.5979e-05	55956	0
rs10406499	rs35474117	19	8418128	C	T	1.3613	0.173419	6.56177e-05	72637	0
rs10406499	rs10409529	19	8390716	G	A	-2.7402	0.00614018	6.43247e-05	100049	0
rs10406499	rs77351341	19	8412984	C	T	1.1696	0.242162	6.40506e-05	77781	0
rs10406499	rs10417203	19	8265381	A	G	1.5306	0.125868	6.35749e-05	225384	0
rs10406499	rs62117522	19	8481003	A	G	-1.102	0.270462	6.30745e-05	9762	0
rs10406499	rs7258217	19	8415534	C	T	0.53429	0.593141	6.28379e-05	75231	0
rs10406499	rs11880028	19	8289680	T	C	1.6664	0.0956338	6.25272e-05	201085	0
rs10406499	rs145335984	19	8683793	A	C	1.5241	0.127484	6.22573e-05	193028	0
rs10406499	rs2100944	19	8281635	A	G	0.39381	0.693721	6.2229e-05	209130	0
rs10406499	rs184092631	19	8276989	C	A	-0.86591	0.38654	6.16796e-05	213776	0
rs10406499	rs114615849	19	8421420	T	C	-2.4876	0.0128608	6.16503e-05	69345	0
rs10406499	rs147793891	19	8264421	A	G	0.9246	0.355174	6.1043e-05	226344	0
rs10406499	rs12104281	19	8682409	G	A	-1.2857	0.198548	6.09555e-05	191644	0
rs10406499	rs73503618	19	8685383	T	G	-1.3827	0.166757	6.06304e-05	194618	0
rs10406499	rs147005365	19	8443668	G	A	-2.474	0.013361	6.01345e-05	47097	0
rs10406499	rs12974291	19	8418608	G	A	-0.59904	0.549146	6.00835e-05	72157	0
rs10406499	rs117777747	19	8424085	T	C	-2.4644	0.0137243	5.98677e-05	66680	0
rs10406499	rs10413835	19	8256151	C	T	-0.75801	0.448445	5.94633e-05	234614	0
rs10406499	rs1811343	19	8472736	A	G	-0.10965	0.912687	5.9459e-05	18029	0
rs10406499	rs11672935	19	8426323	T	C	2.294	0.0217905	5.81755e-05	64442	0
rs10406499	rs144045254	19	8543849	A	G	1.1196	0.262884	5.77605e-05	53084	0
rs10406499	rs58761784	19	8492259	C	T	-3.8438	0.000121144	5.77041e-05	1494	0
rs10406499	rs62126387	19	8281644	T	G	-0.75487	0.450327	5.72547e-05	209121	0
rs10406499	rs112463427	19	8456805	G	A	-0.53245	0.594414	5.68352e-05	33960	0
rs10406499	rs57537626	19	8496812	C	A	-4.0439	5.25693e-05	5.62713e-05	6047	0
rs10406499	rs2967700	19	8335576	A	C	-1.6644	0.0960325	5.58994e-05	155189	0
rs10406499	rs148238005	19	8494610	T	C	0.3779	0.705505	5.5852e-05	3845	0
rs10406499	rs12327576	19	8264405	T	C	1.611	0.10718	5.52955e-05	226360	0
rs10406499	rs12984334	19	8485147	A	G	0.44362	0.657317	5.48387e-05	5618	0
rs10406499	rs11259978	19	8493166	C	T	-2.8502	0.00436917	5.46058e-05	2401	0
rs10406499	rs4804287	19	8266580	T	C	1.2144	0.224595	5.43852e-05	224185	0
rs10406499	rs12327692	19	8264351	G	T	1.5722	0.115904	5.393e-05	226414	0
rs10406499	rs117695622	19	8444802	T	C	-2.3806	0.0172845	5.38784e-05	45963	0
rs10406499	rs117844599	19	8414512	A	G	-1.4964	0.134549	5.35749e-05	76253	0
rs10406499	rs2913968	19	8467235	C	T	5.4754	4.36524e-08	5.34749e-05	23530	0
rs10406499	rs7508123	19	8447865	A	G	-2.3718	0.0177017	5.31343e-05	42900	0
rs10406499	rs74459657	19	8623016	C	T	0.60119	0.547713	5.30291e-05	132251	0
rs10406499	rs114635997	19	8257049	C	T	0.32811	0.742828	5.25846e-05	233716	0
rs10406499	rs139742135	19	8550085	C	T	1.0659	0.286469	5.20074e-05	59320	0
rs10406499	rs73008745	19	8301703	C	T	-0.93	0.352371	5.18269e-05	189062	0
rs10406499	rs10412891	19	8392253	T	C	-2.4845	0.0129734	5.09316e-05	98512	0
rs10406499	rs144171129	19	8247963	C	T	1.0305	0.302775	5.0235e-05	242802	0
rs10406499	rs36253	19	8324893	G	T	1.5071	0.131785	4.91074e-05	165872	0
rs10406499	rs10414229	19	8683282	C	T	-0.59482	0.551964	4.85186e-05	192517	0
rs10406499	rs59099428	19	8249754	A	G	0.27947	0.779884	4.85072e-05	241011	0
rs10406499	rs7247467	19	8470836	A	G	-2.5657	0.0102968	4.77753e-05	19929	0
rs10406499	rs112992332	19	8391259	C	T	1.5983	0.109976	4.75887e-05	99506	0
rs10406499	rs2967699	19	8335849	G	T	-1.6543	0.0980666	4.73782e-05	154916	0
rs10406499	rs143726810	19	8263102	T	C	1.3471	0.177948	4.7361e-05	227663	0
rs10406499	rs62126396	19	8296630	A	G	-1.9509	0.0510689	4.68713e-05	194135	0
rs10406499	rs117866264	19	8367568	A	G	-0.094289	0.92488	4.6568e-05	123197	0
rs10406499	rs3924927	19	8662859	A	G	-0.038713	0.969119	4.65212e-05	172094	0
rs10406499	rs117019601	19	8500664	C	T	-0.082903	0.933929	4.56269e-05	9899	0
rs10406499	rs2967626	19	8298303	A	G	0.52444	0.599973	4.55523e-05	192462	0
rs10406499	rs117536602	19	8610681	T	C	0.68263	0.494841	4.54372e-05	119916	0
rs10406499	rs78312646	19	8247631	T	C	0.92932	0.352723	4.50948e-05	243134	0
rs10406499	rs10403402	19	8466505	A	G	-1.1619	0.245276	4.48562e-05	24260	0
rs10406499	rs8189702	19	8738746	G	A	-0.82359	0.410173	4.47212e-05	247981	0
rs10406499	rs55865617	19	8242916	A	G	0.39321	0.694164	4.46215e-05	247849	0
rs10406499	rs4804301	19	8412146	C	T	-1.9182	0.0550857	4.40321e-05	78619	0
rs10406499	rs191591450	19	8460712	T	C	0.89862	0.368855	4.36023e-05	30053	0
rs10406499	rs2927722	19	8298618	T	C	0.085073	0.932203	4.35681e-05	192147	0
rs10406499	rs142409881	19	8250602	G	A	-1.2128	0.225206	4.3464e-05	240163	0
rs10406499	rs56369630	19	8609426	A	G	0.73469	0.462528	4.29192e-05	118661	0
rs10406499	rs144632797	19	8584293	G	A	-1.5381	0.124024	4.26996e-05	93528	0
rs10406499	rs4044548	19	8395741	C	T	-3.6499	0.000262342	4.26339e-05	95024	0
rs10406499	rs7351103	19	8451937	A	G	-1.7415	0.081596	4.10397e-05	38828	0
rs10406499	rs5028419	19	8653714	T	C	0.18406	0.853966	4.01804e-05	162949	0
rs10406499	rs191454049	19	8301355	T	C	1.4338	0.151629	3.97994e-05	189410	0
rs10406499	rs77195150	19	8388169	A	G	4.0998	4.13507e-05	3.9786e-05	102596	0
rs10406499	rs11882689	19	8493403	A	G	0.012728	0.989845	3.97369e-05	2638	0
rs10406499	rs117551866	19	8615982	T	C	0.65064	0.515279	3.95401e-05	125217	0
rs10406499	rs56153384	19	8485805	A	C	-0.26604	0.790208	3.95376e-05	4960	0
rs10406499	rs139945253	19	8677931	A	C	-1.1861	0.235583	3.91427e-05	187166	0
rs10406499	rs142392712	19	8266342	C	T	1.1835	0.236611	3.87332e-05	224423	0
rs10406499	rs79293855	19	8420583	A	G	-2.0451	0.040845	3.85741e-05	70182	0
rs10406499	rs60006507	19	8394937	A	G	-2.4487	0.0143373	3.83845e-05	95828	0
rs10406499	rs12610444	19	8680207	A	G	0.35949	0.719229	3.78911e-05	189442	0
rs10406499	rs144441184	19	8480020	C	T	-0.51517	0.606434	3.78841e-05	10745	0
rs10406499	rs2967620	19	8309242	C	T	1.3923	0.163832	3.74355e-05	181523	0
rs10406499	rs190628244	19	8588193	G	A	-1.0815	0.279475	3.73864e-05	97428	0
rs10406499	rs118102368	19	8557436	T	C	0.62783	0.530115	3.72258e-05	66671	0
rs10406499	rs188748536	19	8271140	C	T	-0.67247	0.501285	3.6761e-05	219625	0
rs10406499	rs117621296	19	8482184	C	T	0.76446	0.444593	3.66579e-05	8581	0
rs10406499	rs2042898	19	8479182	T	C	-0.5565	0.577869	3.66335e-05	11583	0
rs10406499	rs78096315	19	8311734	T	G	-1.279	0.200897	3.62168e-05	179031	0
rs10406499	rs7252688	19	8449752	C	T	-0.21462	0.830064	3.59411e-05	41013	0
rs10406499	rs10414985	19	8256652	C	T	-0.73193	0.464211	3.57882e-05	234113	0
rs10406499	rs192239286	19	8440748	A	G	-0.22317	0.823403	3.57324e-05	50017	0
rs10406499	rs7253601	19	8663651	G	A	-0.094809	0.924467	3.56906e-05	172886	0
rs10406499	rs10424530	19	8627125	T	C	0.25714	0.797071	3.53083e-05	136360	0
rs10406499	rs7259743	19	8679153	A	G	0.96373	0.335181	3.51634e-05	188388	0
rs10406499	rs10405061	19	8406380	T	C	-3.536	0.000406235	3.51123e-05	84385	0
rs10406499	rs7250870	19	8453682	T	C	-2.4757	0.0132975	3.50318e-05	37083	0
rs10406499	rs77460574	19	8292095	G	A	0.80541	0.420583	3.46358e-05	198670	0
rs10406499	rs117411791	19	8682594	A	G	-1.3674	0.1715	3.45101e-05	191829	0
rs10406499	rs117674053	19	8680905	A	C	0.38375	0.701164	3.43231e-05	190140	0
rs10406499	rs73004532	19	8631007	G	A	-0.52934	0.59657	3.42702e-05	140242	0
rs10406499	rs141428049	19	8481002	T	C	-1.3498	0.17708	3.42253e-05	9763	0
rs10406499	rs7258466	19	8409074	T	C	-2.2422	0.0249484	3.4091e-05	81691	0
rs10406499	rs7250584	19	8335689	T	C	-0.478	0.63265	3.40477e-05	155076	0
rs10406499	rs12980251	19	8637967	A	C	-1.1363	0.255831	3.38886e-05	147202	0
rs10406499	rs116966117	19	8593768	A	G	0.17144	0.863878	3.37908e-05	103003	0
rs10406499	rs143542176	19	8630242	T	C	-0.59743	0.55022	3.34982e-05	139477	0
rs10406499	rs12974739	19	8299168	T	C	0.072519	0.942189	3.34852e-05	191597	0
rs10406499	rs7259802	19	8397570	A	G	0.4474	0.654586	3.3485e-05	93195	0
rs10406499	rs145430844	19	8452681	A	C	-0.32817	0.742783	3.32375e-05	38084	0
rs10406499	rs11669485	19	8300805	T	C	-0.94016	0.347135	3.28888e-05	189960	0
rs10406499	rs181885243	19	8419300	A	G	0.61216	0.540432	3.28602e-05	71465	0
rs10406499	rs2927712	19	8333905	C	A	-1.5065	0.131939	3.26992e-05	156860	0
rs10406499	rs118116843	19	8295285	A	G	0.75091	0.452707	3.26185e-05	195480	0
rs10406499	rs8110612	19	8249396	G	A	-0.76783	0.442588	3.25397e-05	241369	0
rs10406499	rs116893161	19	8504415	T	C	-1.4646	0.14303	3.24418e-05	13650	0
rs10406499	rs2913984	19	8473580	A	C	-2.5069	0.0121795	3.22451e-05	17185	0
rs10406499	rs185509910	19	8613693	T	C	0.25312	0.800175	3.20095e-05	122928	0
rs10406499	rs58598214	19	8459174	T	G	-0.73883	0.46001	3.18143e-05	31591	0
rs10406499	rs76104223	19	8416698	G	A	-0.39554	0.692444	3.17966e-05	74067	0
rs10406499	rs72995486	19	8257701	C	T	0.86509	0.386989	3.17757e-05	233064	0
rs10406499	rs10404152	19	8392546	G	T	-2.5579	0.0105306	3.17388e-05	98219	0
rs10406499	rs2913937	19	8336042	T	C	-1.7136	0.0866022	3.15981e-05	154723	0
rs10406499	rs11667277	19	8476358	A	G	0.97968	0.327244	3.14452e-05	14407	0
rs10406499	rs2927710	19	8334897	C	T	-1.4695	0.141697	3.14359e-05	155868	0
rs10406499	rs145267792	19	8450240	A	G	-0.42772	0.668855	3.11097e-05	40525	0
rs10406499	rs113399050	19	8484009	A	C	-2.6559	0.00790971	3.09749e-05	6756	0
rs10406499	rs8105655	19	8479051	C	T	-2.46	0.0138937	3.09581e-05	11714	0
rs10406499	rs62126386	19	8278615	T	C	-0.55955	0.575786	3.06726e-05	212150	0
rs10406499	rs144110893	19	8425649	A	G	-0.27527	0.783109	3.05679e-05	65116	0
rs10406499	rs2081196	19	8513430	T	C	2.9049	0.0036737	3.05513e-05	22665	0
rs10406499	rs2967695	19	8336778	T	C	-1.647	0.099558	3.03688e-05	153987	0
rs10406499	rs7253931	19	8335769	A	G	-0.28734	0.773852	3.03635e-05	154996	0
rs10406499	rs173665	19	8366914	A	G	0.97027	0.331912	3.02186e-05	123851	0
rs10406499	rs2967698	19	8336007	C	T	-1.603	0.108935	2.9737e-05	154758	0
rs10406499	rs11670066	19	8639817	G	T	-1.2472	0.212324	2.97323e-05	149052	0
rs10406499	rs191391286	19	8665451	C	T	-0.71562	0.474226	2.93616e-05	174686	0
rs10406499	rs62124534	19	8254452	T	C	-0.56714	0.570619	2.93282e-05	236313	0
rs10406499	rs7258840	19	8331979	C	T	-0.23047	0.817727	2.92927e-05	158786	0
rs10406499	rs117530675	19	8491937	T	C	-0.27881	0.780391	2.91987e-05	1172	0
rs10406499	rs113116829	19	8285013	T	C	0.51076	0.609519	2.91911e-05	205752	0
rs10406499	rs28370965	19	8472991	T	C	-2.5733	0.0100734	2.89188e-05	17774	0
rs10406499	rs2967696	19	8336676	G	A	-1.5471	0.121839	2.89119e-05	154089	0
rs10406499	rs113894477	19	8471612	G	A	-0.57137	0.567749	2.8908e-05	19153	0
rs10406499	rs12462564	19	8663705	T	C	-0.20411	0.838268	2.87966e-05	172940	0
rs10406499	rs117166328	19	8291132	C	T	0.12304	0.902075	2.87588e-05	199633	0
rs10406499	rs62119397	19	8588733	A	G	-0.7053	0.480624	2.87445e-05	97968	0
rs10406499	rs148417916	19	8322733	T	G	-0.74067	0.458894	2.87056e-05	168032	0
rs10406499	rs12462590	19	8596457	T	C	0.69404	0.487657	2.8432e-05	105692	0
rs10406499	rs117749793	19	8245917	T	C	0.76034	0.447051	2.84052e-05	244848	0
rs10406499	rs140767199	19	8538886	C	T	1.0521	0.292754	2.83627e-05	48121	0
rs10406499	rs116936008	19	8302799	G	T	0.22621	0.821038	2.81934e-05	187966	0
rs10406499	rs62124543	19	8263133	A	G	0.20449	0.837971	2.81091e-05	227632	0
rs10406499	rs113408786	19	8258033	A	G	0.38617	0.699371	2.81047e-05	232732	0
rs10406499	rs75570695	19	8333330	A	G	0.57679	0.564081	2.80726e-05	157435	0
rs10406499	rs62124533	19	8254386	A	G	-0.46148	0.644454	2.80374e-05	236379	0
rs10406499	rs62124529	19	8247553	A	G	-0.45806	0.646909	2.80303e-05	243212	0
rs10406499	rs11882816	19	8249243	C	A	-0.40153	0.68803	2.80177e-05	241522	0
rs10406499	rs116966673	19	8336797	A	G	0.74823	0.454321	2.80119e-05	153968	0
rs10406499	rs55701410	19	8409662	T	C	-0.42311	0.672215	2.7943e-05	81103	0
rs10406499	rs72993339	19	8251243	A	G	-0.44333	0.657527	2.78729e-05	239522	0
rs10406499	rs145860721	19	8254862	T	C	0.67884	0.497239	2.77774e-05	235903	0
rs10406499	rs117665818	19	8465370	T	C	1.9766	0.0480869	2.77759e-05	25395	0
rs10406499	rs183113588	19	8316980	C	T	0.38735	0.698497	2.76579e-05	173785	0
rs10406499	rs144838856	19	8573969	A	G	2.5215	0.0116856	2.75793e-05	83204	0
rs10406499	rs117077244	19	8623577	T	G	-0.6763	0.49885	2.75422e-05	132812	0
rs10406499	rs35110706	19	8249296	G	A	0.81833	0.413169	2.73953e-05	241469	0
rs10406499	rs8109032	19	8334012	C	T	-0.075869	0.939523	2.73067e-05	156753	0
rs10406499	rs113040275	19	8335603	C	T	-0.0052662	0.995798	2.72657e-05	155162	0
rs10406499	rs113866729	19	8249774	A	G	-0.3744	0.708107	2.7255e-05	240991	0
rs10406499	rs62119405	19	8631152	T	C	-0.40502	0.685463	2.71494e-05	140387	0
rs10406499	rs118101126	19	8320187	A	G	0.3123	0.754813	2.69615e-05	170578	0
rs10406499	rs75686816	19	8241385	A	G	-0.21628	0.828769	2.69074e-05	249380	0
rs10406499	rs149054191	19	8494559	C	T	-0.42166	0.673273	2.68519e-05	3794	0
rs10406499	rs116690265	19	8255634	T	C	0.5568	0.577664	2.68242e-05	235131	0
rs10406499	rs79687541	19	8668490	T	C	-0.11737	0.906567	2.67418e-05	177725	0
rs10406499	rs147509272	19	8464678	T	G	-0.71663	0.473602	2.67011e-05	26087	0
rs10406499	rs138451900	19	8623300	C	T	-0.5455	0.58541	2.66004e-05	132535	0
rs10406499	rs35947568	19	8426530	A	G	1.1231	0.261395	2.6595e-05	64235	0
rs10406499	rs72993349	19	8255624	A	C	0.51573	0.606043	2.65937e-05	235141	0
rs10406499	rs117461070	19	8523847	A	G	-1.0068	0.314031	2.65731e-05	33082	0
rs10406499	rs28715045	19	8663582	T	C	0.82736	0.408033	2.65155e-05	172817	0
rs10406499	rs78178437	19	8298705	T	C	-0.16715	0.867252	2.65133e-05	192060	0
rs10406499	rs72993352	19	8255655	T	C	0.49845	0.618167	2.64981e-05	235110	0
rs10406499	rs149975360	19	8265768	C	A	-0.33377	0.738553	2.64519e-05	224997	0
rs10406499	rs148410847	19	8282668	A	G	-0.12669	0.899186	2.63739e-05	208097	0
rs10406499	rs8112426	19	8582388	A	G	-1.1303	0.25835	2.63319e-05	91623	0
rs10406499	rs75069583	19	8279296	T	C	-0.090491	0.927897	2.62413e-05	211469	0
rs10406499	rs143693987	19	8515662	A	G	-0.92426	0.355351	2.62395e-05	24897	0
rs10406499	rs118021256	19	8277824	A	G	0.50238	0.6154	2.61769e-05	212941	0
rs10406499	rs150373660	19	8316903	A	G	-0.2289	0.818947	2.61498e-05	173862	0
rs10406499	rs149669387	19	8256644	T	C	0.22126	0.82489	2.61334e-05	234121	0
rs10406499	rs7255415	19	8282913	G	A	-0.0088901	0.992907	2.61199e-05	207852	0
rs10406499	rs72993354	19	8256225	G	A	0.38744	0.69843	2.61121e-05	234540	0
rs10406499	rs80347516	19	8533204	A	C	-0.87004	0.384279	2.60947e-05	42439	0
rs10406499	rs75802883	19	8515284	G	A	-0.85871	0.390501	2.60815e-05	24519	0
rs10406499	rs56185913	19	8255716	C	T	0.36111	0.718017	2.60716e-05	235049	0
rs10406499	rs34367019	19	8425192	T	C	1.3221	0.186135	2.60674e-05	65573	0
rs10406499	rs72993358	19	8256680	G	A	0.26138	0.793799	2.60649e-05	234085	0
rs10406499	rs118092675	19	8258982	A	G	0.23849	0.811501	2.60585e-05	231783	0
rs10406499	rs145624058	19	8621494	A	G	-0.37864	0.704955	2.60421e-05	130729	0
rs10406499	rs7508602	19	8259111	A	G	-0.19774	0.843248	2.60103e-05	231654	0
rs10413578	rs148356565	19	11398422	C	T	-5.0787	3.80026e-07	0.490367	113863	0
rs10413578	rs6511726	19	11274728	G	A	-4.3811	1.18082e-05	0.450815	237557	0
rs10413578	rs10413578	19	11512373	G	A	5.7732	7.778e-09	0.424177	88	1
rs10413578	rs150853688	19	11502646	A	G	5.6174	1.93852e-08	0.288755	9639	1
rs10413578	rs3745688	19	11512830	T	C	5.6822	1.32973e-08	0.216313	545	1
rs10413578	rs17699089	19	11343795	G	A	5.1085	3.24726e-07	0.181685	168490	0
rs10413578	rs149961193	19	11591572	T	C	-3.5472	0.000389349	0.180242	79287	0
rs10413578	rs138572354	19	11338309	A	C	4.365	1.27123e-05	0.17582	173976	0
rs10413578	rs62129140	19	11265630	A	G	4.4604	8.18068e-06	0.162785	246655	0
rs10413578	rs34803265	19	11618630	A	G	2.5762	0.00998928	0.121672	106345	0
rs10413578	rs8111456	19	11301147	G	A	-2.9577	0.00309944	0.0626328	211138	0
rs10413578	rs4804162	19	11494704	A	G	4.4723	7.73828e-06	0.0625933	17581	0
rs10413578	rs72995003	19	11649289	A	G	4.6492	3.33225e-06	0.0577635	137004	0
rs10413578	rs61744781	19	11569397	A	G	-2.7015	0.00690275	0.0531449	57112	0
rs10413578	rs112866986	19	11646927	C	T	-2.6897	0.00715163	0.051023	134642	0
rs10413578	rs111616124	19	11500871	T	C	5.2992	1.16311e-07	0.0460921	11414	1
rs10413578	rs78895581	19	11593858	T	C	3.1119	0.00185887	0.0442424	81573	0
rs10413578	rs111612809	19	11494643	C	T	4.2516	2.12249e-05	0.0410348	17642	0
rs10413578	rs35513404	19	11617073	T	C	1.5406	0.123414	0.0388144	104788	0
rs10413578	rs74550340	19	11649356	A	G	-2.3861	0.0170281	0.0357208	137071	0
rs10413578	rs111737410	19	11459669	A	G	-3.4392	0.000583436	0.0306462	52616	0
rs10413578	rs76999223	19	11646587	G	T	-2.6063	0.00915263	0.028971	134302	0
rs10413578	rs12151212	19	11725413	A	G	-1.0581	0.29001	0.0274377	213128	0
rs10413578	rs11878849	19	11594045	C	T	-2.4745	0.0133423	0.0263721	81760	0
rs10413578	rs76288974	19	11404302	T	C	2.0238	0.0429907	0.0260134	107983	0
rs10413578	rs35315480	19	11716147	C	T	-2.3288	0.0198697	0.0231896	203862	0
rs10413578	rs35362984	19	11736914	A	C	-2.7357	0.00622477	0.0227019	224629	0
rs10413578	rs10419064	19	11512318	C	T	5.4346	5.49195e-08	0.021949	33	0
rs10413578	rs8108002	19	11750031	C	T	-2.1218	0.0338545	0.0219171	237746	0
rs10413578	rs115987369	19	11651077	T	C	-2.1201	0.0339976	0.020867	138792	0
rs10413578	rs4804148	19	11270867	T	C	-3.6335	0.000279602	0.0206768	241418	0
rs10413578	rs440677	19	11285390	A	G	2.7107	0.00671413	0.0205357	226895	0
rs10413578	rs143056404	19	11504454	A	G	-0.079944	0.936282	0.0204951	7831	0
rs10413578	rs62638747	19	11687908	A	G	0.86504	0.387017	0.0203584	175623	0
rs10413578	rs10423399	19	11273603	G	T	-3.8136	0.000136957	0.019881	238682	0
rs10413578	rs117397691	19	11502213	C	T	-0.048028	0.961694	0.0190838	10072	0
rs10413578	rs4600574	19	11274876	C	A	-3.5767	0.000347959	0.0183932	237409	0
rs10413578	rs76840102	19	11449582	T	C	0.45115	0.651881	0.0183711	62703	0
rs10413578	rs117580409	19	11492555	A	G	1.3758	0.168884	0.0177884	19730	0
rs10413578	rs4804612	19	11729197	C	T	-2.3023	0.0213183	0.0165211	216912	0
rs10413578	rs45626947	19	11559489	T	C	-3.3801	0.000724595	0.0164185	47204	0
rs10413578	rs2305799	19	11687351	T	C	0.62171	0.534133	0.0161561	175066	0
rs10413578	rs12609039	19	11348960	A	G	0.18948	0.849717	0.0161193	163325	0
rs10413578	rs78162058	19	11589358	G	A	-3.9421	8.07713e-05	0.0155386	77073	0
rs10413578	rs17448895	19	11712531	G	A	-2.4866	0.012897	0.0153564	200246	0
rs10413578	rs150360353	19	11481952	C	T	0.0081858	0.993469	0.0152349	30333	0
rs10413578	rs889366	19	11698138	A	G	-2.4091	0.0159919	0.0151345	185853	0
rs10413578	rs8409	19	11319491	A	G	-0.41564	0.677673	0.0151244	192794	0
rs10413578	rs117673751	19	11598657	G	A	2.4462	0.0144371	0.0141987	86372	0
rs10413578	rs138354612	19	11562459	T	C	-2.7961	0.00517234	0.0141804	50174	0
rs10413578	rs2229531	19	11687195	T	C	0.71678	0.47351	0.0140532	174910	0
rs10413578	rs34651602	19	11485137	C	T	-3.2257	0.00125665	0.0139764	27148	0
rs10413578	rs28440978	19	11568422	T	C	-2.6841	0.00727253	0.0139285	56137	0
rs10413578	rs8102091	19	11733554	A	G	-2.2672	0.023378	0.0138779	221269	0
rs10413578	rs35949302	19	11603321	G	A	-3.0935	0.00197811	0.013877	91036	0
rs10413578	rs7531	19	11729705	G	A	-2.1459	0.031881	0.0136293	217420	0
rs10413578	rs10403711	19	11670122	T	G	2.2074	0.0272861	0.01322	157837	0
rs10413578	rs12978186	19	11717587	C	A	-2.3182	0.0204385	0.0131157	205302	0
rs10413578	rs172757	19	11435842	T	C	-1.4415	0.149443	0.0125889	76443	0
rs10413578	rs138283881	19	11649741	A	G	0.70638	0.479952	0.0124809	137456	0
rs10413578	rs9973204	19	11711781	G	A	-2.3719	0.0176969	0.0114106	199496	0
rs10413578	rs445733	19	11442654	C	A	-3.2722	0.00106714	0.0111228	69631	0
rs10413578	rs114764986	19	11402572	A	G	2.0639	0.0390272	0.0108051	109713	0
rs10413578	rs12373534	19	11735558	T	C	-0.91009	0.362775	0.0104937	223273	0
rs10413578	rs11668925	19	11713695	G	T	-2.2464	0.0246784	0.0103514	201410	0
rs10413578	rs17638167	19	11584818	T	C	-3.7762	0.000159239	0.0103163	72533	0
rs10413578	rs79050709	19	11274530	T	C	-2.543	0.0109905	0.010273	237755	0
rs10413578	rs7249669	19	11302904	A	G	3.9769	6.98195e-05	0.0101932	209381	0
rs10413578	rs2071483	19	11688539	T	G	-1.46	0.14429	0.0101265	176254	0
rs10413578	rs117458588	19	11406737	T	C	3.6367	0.000276153	0.00983043	105548	0
rs10413578	rs4804579	19	11358700	C	T	1.9783	0.0478949	0.00934772	153585	0
rs10413578	rs79092326	19	11648707	G	T	-2.762	0.00574485	0.00934507	136422	0
rs10413578	rs75326959	19	11593220	A	G	-1.8229	0.0683185	0.00930612	80935	0
rs10413578	rs79485345	19	11648959	C	T	-2.7618	0.00574837	0.00918298	136674	0
rs10413578	rs3745682	19	11313256	A	G	-0.50981	0.610185	0.00909317	199029	0
rs10413578	rs34081	19	11531272	G	T	-0.22378	0.822928	0.00905151	18987	0
rs10413578	rs78532283	19	11492060	C	A	-0.10962	0.912711	0.00904479	20225	0
rs10413578	rs8103044	19	11307291	C	A	-1.1324	0.257466	0.00889493	204994	0
rs10413578	rs186421	19	11447042	T	C	0.64814	0.516894	0.0088672	65243	0
rs10413578	rs12980573	19	11434585	G	A	0.13322	0.894019	0.00870096	77700	0
rs10413578	rs11672500	19	11583962	T	C	2.7891	0.00528547	0.00812486	71677	0
rs10413578	rs4804605	19	11683160	C	T	1.6565	0.0976206	0.00777699	170875	0
rs10413578	rs61745773	19	11485392	T	C	0.3327	0.739361	0.00777222	26893	0
rs10413578	rs72992967	19	11576697	T	C	1.1697	0.242122	0.00768338	64412	0
rs10413578	rs146207376	19	11477540	T	C	4.8965	9.75586e-07	0.00759802	34745	0
rs10413578	rs4804611	19	11728802	G	A	-2.0132	0.0440936	0.0073957	216517	0
rs10413578	rs112943209	19	11585730	A	G	-3.6194	0.000295287	0.00715347	73445	0
rs10413578	rs12975880	19	11717729	A	G	-2.3429	0.0191345	0.00708547	205444	0
rs10413578	rs11672307	19	11716494	G	T	-2.3237	0.0201416	0.00705197	204209	0
rs10413578	rs62129144	19	11280699	A	G	2.9951	0.00274355	0.00694785	231586	0
rs10413578	rs113786114	19	11610372	A	G	-2.1754	0.0296002	0.00692814	98087	0
rs10413578	rs145352048	19	11429737	T	C	-2.9201	0.00349919	0.0069236	82548	0
rs10413578	rs12983706	19	11473415	T	C	-1.2161	0.223947	0.00681397	38870	0
rs10413578	rs35420552	19	11732397	C	T	-2.2178	0.0265685	0.00665464	220112	0
rs10413578	rs9749257	19	11269960	T	G	-3.7154	0.000202882	0.00664716	242325	0
rs10413578	rs8606	19	11664068	G	A	-1.4465	0.148037	0.00642787	151783	0
rs10413578	rs974697	19	11671427	G	A	2.2668	0.0234024	0.00632058	159142	0
rs10413578	rs7252293	19	11364495	T	C	0.72432	0.468869	0.00628021	147790	0
rs10413578	rs4804613	19	11730690	T	C	-2.2229	0.0262225	0.00620382	218405	0
rs10413578	rs117848409	19	11481350	T	C	4.8461	1.25912e-06	0.00618451	30935	0
rs10413578	rs322129	19	11401105	T	C	0.2847	0.775874	0.00617167	111180	0
rs10413578	rs10409274	19	11273179	A	G	-3.7862	0.000152969	0.00609494	239106	0
rs10413578	rs34365612	19	11748351	C	T	-1.6645	0.0960126	0.00609392	236066	0
rs10413578	rs34944783	19	11684646	T	C	2.0166	0.0437373	0.00608895	172361	0
rs10413578	rs117890966	19	11314748	T	C	-0.21901	0.826642	0.00606887	197537	0
rs10413578	rs117224236	19	11679122	G	A	-1.9961	0.045923	0.00591192	166837	0
rs10413578	rs11666185	19	11751988	C	T	-1.7869	0.0739537	0.00585136	239703	0
rs10413578	rs187568415	19	11734626	A	G	-1.5691	0.116625	0.00584465	222341	0
rs10413578	rs10421961	19	11666683	G	A	2.635	0.00841373	0.00584204	154398	0
rs10413578	rs77080457	19	11490703	T	G	4.8043	1.55294e-06	0.00566684	21582	0
rs10413578	rs12327783	19	11411652	T	C	2.4839	0.0129952	0.00566209	100633	0
rs10413578	rs178418	19	11447031	C	A	0.58352	0.559543	0.00551557	65254	0
rs10413578	rs2141398	19	11733737	C	A	-2.4217	0.0154481	0.00548542	221452	0
rs10413578	rs7248924	19	11372077	C	T	0.80155	0.422813	0.00545123	140208	0
rs10413578	rs11879974	19	11291694	T	C	-2.5131	0.0119675	0.00537811	220591	0
rs10413578	rs35085568	19	11733195	C	A	-2.1501	0.0315473	0.00536625	220910	0
rs10413578	rs4545929	19	11727503	C	T	-2.1762	0.0295403	0.00535802	215218	0
rs10413578	rs7256301	19	11731823	C	A	-2.1288	0.0332708	0.00534607	219538	0
rs10413578	rs75825622	19	11735513	C	T	0.12053	0.904063	0.00521465	223228	0
rs10413578	rs6511737	19	11684535	C	T	0.3235	0.746317	0.00519851	172250	0
rs10413578	rs7359902	19	11661890	G	A	-1.5451	0.122322	0.0051704	149605	0
rs10413578	rs12327600	19	11411462	G	A	2.4393	0.0147157	0.00514885	100823	0
rs10413578	rs145077847	19	11477318	G	A	4.7326	2.21662e-06	0.00511389	34967	0
rs10413578	rs8109499	19	11745927	T	C	-1.7815	0.0748308	0.00508395	233642	0
rs10413578	rs62131158	19	11596649	G	A	-0.17007	0.864955	0.00504723	84364	0
rs10413578	rs62113584	19	11757642	T	C	-1.5885	0.112173	0.00500329	245357	0
rs10413578	rs9973303	19	11713933	G	T	-2.4992	0.0124474	0.00499254	201648	0
rs10413578	rs172731	19	11446951	C	T	0.51209	0.608588	0.0049675	65334	0
rs10413578	rs8104261	19	11272585	T	C	-3.8457	0.000120209	0.00496442	239700	0
rs10413578	rs35963942	19	11682785	T	C	2.0819	0.0373516	0.00481608	170500	0
rs10413578	rs10419122	19	11357147	A	G	-0.97857	0.327792	0.0047457	155138	0
rs10413578	rs148948303	19	11517032	T	C	-1.1747	0.240115	0.00469453	4747	0
rs10413578	rs7250291	19	11587556	G	A	-2.7068	0.00679352	0.00455304	75271	0
rs10413578	rs2141399	19	11732863	T	C	-2.3002	0.0214369	0.00443869	220578	0
rs10413578	rs7255746	19	11671204	G	A	-1.428	0.153292	0.00442679	158919	0
rs10413578	rs35838244	19	11721409	A	C	-2.3054	0.0211442	0.00442564	209124	0
rs10413578	rs143400323	19	11290362	A	G	-2.351	0.018723	0.00431099	221923	0
rs10413578	rs316501	19	11528348	G	A	0.6153	0.538357	0.00427941	16063	0
rs10413578	rs375323	19	11386225	T	C	-0.54443	0.586146	0.00427607	126060	0
rs10413578	rs60436974	19	11393858	G	T	1.6814	0.0926852	0.00422723	118427	0
rs10413578	rs10408679	19	11756417	G	A	-1.8432	0.0652998	0.00418544	244132	0
rs10413578	rs72996217	19	11358966	A	G	0.043148	0.965584	0.00409483	153319	0
rs10413578	rs79859926	19	11686743	T	C	-1.352	0.176375	0.00404116	174458	0
rs10413578	rs111395780	19	11554671	G	A	-3.3566	0.000789072	0.0040231	42386	0
rs10413578	rs112800378	19	11627630	C	T	-2.6809	0.00734245	0.00400901	115345	0
rs10413578	rs144577721	19	11381006	T	C	0.34946	0.726744	0.00400776	131279	0
rs10413578	rs76288880	19	11302336	G	A	-1.1288	0.258982	0.00399665	209949	0
rs10413578	rs60775237	19	11746065	G	A	-1.5207	0.128335	0.00397116	233780	0
rs10413578	rs113770127	19	11442987	T	C	2.2459	0.0247104	0.00388225	69298	0
rs10413578	rs79402109	19	11580110	A	G	-3.3239	0.00088768	0.00383744	67825	0
rs10413578	rs2141400	19	11732887	C	A	-2.2887	0.0220968	0.00382524	220602	0
rs10413578	rs4804163	19	11496792	A	G	4.619	3.85594e-06	0.00380698	15493	0
rs10413578	rs140248363	19	11549306	A	G	-3.316	0.000913158	0.00371314	37021	0
rs10413578	rs144457094	19	11534093	T	C	-0.068702	0.945227	0.00370803	21808	0
rs10413578	rs11085787	19	11716922	T	C	-2.417	0.015649	0.00358562	204637	0
rs10413578	rs11879017	19	11737612	A	G	-1.2232	0.221254	0.00357842	225327	0
rs10413578	rs143957958	19	11483769	T	C	4.5848	4.54421e-06	0.00356605	28516	0
rs10413578	rs12971348	19	11452814	T	C	0.31427	0.753316	0.00353091	59471	0
rs10413578	rs11878885	19	11263493	G	A	-0.48136	0.630261	0.00351193	248792	0
rs10413578	rs3865483	19	11753726	A	G	-1.9798	0.047726	0.00348812	241441	0
rs10413578	rs2242112	19	11569316	A	G	0.48645	0.626648	0.00346774	57031	0
rs10413578	rs113807561	19	11637021	G	A	-2.6493	0.00806587	0.00346033	124736	0
rs10413578	rs62131094	19	11395115	C	T	1.8504	0.0642559	0.00342906	117170	0
rs10413578	rs72999186	19	11758105	G	A	-1.5495	0.121262	0.00339869	245820	0
rs10413578	rs80170279	19	11555521	C	T	-3.2623	0.00110512	0.00334136	43236	0
rs10413578	rs2071485	19	11688200	A	G	-1.3401	0.180213	0.00333586	175915	0
rs10413578	rs62131099	19	11401843	T	C	2.1236	0.0337036	0.00333053	110442	0
rs10413578	rs150741652	19	11584997	A	G	2.3512	0.018713	0.00329926	72712	0
rs10413578	rs111700101	19	11544162	A	G	-3.2543	0.00113672	0.00326996	31877	0
rs10413578	rs145558787	19	11603958	T	C	-2.0743	0.0380515	0.00317997	91673	0
rs10413578	rs113880710	19	11629100	A	G	-2.4685	0.0135681	0.00315124	116815	0
rs10413578	rs34924329	19	11731391	A	G	-2.1964	0.0280633	0.00312052	219106	0
rs10413578	rs113957604	19	11442831	A	C	2.1319	0.0330151	0.00311046	69454	0
rs10413578	rs8108397	19	11693086	A	G	-1.4517	0.146585	0.00299754	180801	0
rs10413578	rs3922610	19	11727013	C	T	-1.927	0.0539796	0.00298993	214728	0
rs10413578	rs1471111	19	11719966	A	G	-2.3712	0.0177304	0.00298628	207681	0
rs10413578	rs78722742	19	11647762	C	A	-2.7635	0.00571851	0.00298395	135477	0
rs10413578	rs76924454	19	11574135	G	A	0.36946	0.711785	0.00298032	61850	0
rs10413578	rs78327524	19	11347598	C	T	0.17362	0.862164	0.0029361	164687	0
rs10413578	rs7249776	19	11712657	T	C	-2.3407	0.0192476	0.00292997	200372	0
rs10413578	rs11665952	19	11757406	G	A	-1.9195	0.0549211	0.00292168	245121	0
rs10413578	rs8111705	19	11659930	G	A	-1.4196	0.155724	0.00291391	147645	0
rs10413578	rs150888326	19	11305092	T	C	-1.0162	0.309534	0.00289492	207193	0
rs10413578	rs8104957	19	11730426	T	C	-2.3512	0.018713	0.00286747	218141	0
rs10413578	rs4804582	19	11374555	G	A	0.85926	0.390197	0.00286221	137730	0
rs10413578	rs4804574	19	11317482	A	G	0.84971	0.395486	0.00286067	194803	0
rs10413578	rs36042866	19	11440938	T	C	0.39818	0.690498	0.00282674	71347	0
rs10413578	rs412298	19	11391347	G	A	-0.15604	0.876001	0.00282074	120938	0
rs10413578	rs28654265	19	11400385	T	C	2.3668	0.0179426	0.0027702	111900	0
rs10413578	rs143962721	19	11740023	A	G	-1.4954	0.13481	0.00276989	227738	0
rs10413578	rs34346796	19	11445980	A	G	0.42255	0.672624	0.00276054	66305	0
rs10413578	rs1549169	19	11662862	G	A	-1.5398	0.123609	0.00270708	150577	0
rs10413578	rs118038330	19	11596039	A	G	0.49676	0.619358	0.00264128	83754	0
rs10413578	rs897811	19	11698757	C	A	0.51472	0.606749	0.00263975	186472	0
rs10413578	rs151018814	19	11388909	T	G	-2.5182	0.0117956	0.00262942	123376	0
rs10413578	rs35685224	19	11749260	C	T	-1.71	0.0872659	0.00260856	236975	0
rs10413578	rs4366815	19	11733787	C	T	-2.1488	0.0316503	0.0026077	221502	0
rs10413578	rs74179986	19	11445642	A	G	0.45547	0.648771	0.00260546	66643	0
rs10413578	rs4804609	19	11720037	C	A	-2.295	0.0217331	0.00259296	207752	0
rs10413578	rs72992996	19	11619965	A	G	-2.6928	0.00708548	0.00255953	107680	0
rs10413578	rs56078531	19	11744064	T	C	-1.6551	0.0979042	0.00254423	231779	0
rs10413578	rs139037971	19	11518552	A	G	5.1018	3.36438e-07	0.00252871	6267	0
rs10413578	rs17447356	19	11604230	C	A	-2.669	0.00760775	0.00249222	91945	0
rs10413578	rs112161762	19	11473854	A	G	3.99	6.60733e-05	0.0024819	38431	0
rs10413578	rs10425758	19	11401608	A	C	2.1015	0.0355971	0.00246778	110677	0
rs10413578	rs4804615	19	11731134	G	A	-2.2667	0.0234086	0.0024637	218849	0
rs10413578	rs28823955	19	11718045	G	A	-2.2079	0.0272512	0.00243299	205760	0
rs10413578	rs35875992	19	11720987	T	G	-2.2558	0.0240832	0.00242166	208702	0
rs10413578	rs12976530	19	11719201	A	G	-2.2425	0.0249291	0.00236267	206916	0
rs10413578	rs112073805	19	11279257	C	T	-0.45576	0.648563	0.00231818	233028	0
rs10413578	rs147298484	19	11708575	A	G	0.91892	0.358137	0.00231802	196290	0
rs10413578	rs10410471	19	11400068	A	G	2.2646	0.0235372	0.00230738	112217	0
rs10413578	rs10407198	19	11402132	C	T	2.2606	0.023784	0.00229601	110153	0
rs10413578	rs78023425	19	11689957	A	G	0.95788	0.338123	0.00226436	177672	0
rs10413578	rs117507076	19	11645347	T	C	4.4234	9.71596e-06	0.00226022	133062	0
rs10413578	rs114646860	19	11321155	T	C	1.4517	0.146585	0.00225408	191130	0
rs10413578	rs11085784	19	11647141	T	C	1.1707	0.241719	0.0022523	134856	0
rs10413578	rs8110999	19	11659710	A	C	-1.4341	0.151544	0.00224338	147425	0
rs10413578	rs17719222	19	11480638	T	C	-0.13363	0.893695	0.00222678	31647	0
rs10413578	rs148014041	19	11755158	T	C	-0.55915	0.576059	0.00219337	242873	0
rs10413578	rs401511	19	11386386	G	A	0.13695	0.89107	0.00219055	125899	0
rs10413578	rs56048141	19	11317744	T	C	2.824	0.00474284	0.00218644	194541	0
rs10413578	rs17719234	19	11498214	G	A	5.0611	4.16844e-07	0.00218327	14071	0
rs10413578	rs80060235	19	11759512	T	C	-1.5702	0.116369	0.00216731	247227	0
rs10413578	rs376047	19	11376675	T	C	-0.16819	0.866434	0.002147	135610	0
rs10413578	rs79320712	19	11696949	A	G	-2.3952	0.0166113	0.00214582	184664	0
rs10413578	rs60180694	19	11743628	A	C	-1.4957	0.134732	0.00213853	231343	0
rs10413578	rs117018452	19	11675455	T	C	2.0773	0.0377739	0.00209981	163170	0
rs10413578	rs12979369	19	11719045	C	T	-2.1737	0.0297277	0.00209736	206760	0
rs10413578	rs111279811	19	11298369	T	C	2.7509	0.00594318	0.00209203	213916	0
rs10413578	rs77810042	19	11442909	C	T	0.57969	0.562124	0.00207489	69376	0
rs10413578	rs2445128	19	11374980	A	G	-0.10101	0.919543	0.0020593	137305	0
rs10413578	rs311792	19	11567075	A	G	-1.2674	0.205012	0.00205925	54790	0
rs10413578	rs112078584	19	11627527	A	G	-2.5566	0.0105701	0.0020555	115242	0
rs10413578	rs72992965	19	11562041	A	C	0.38057	0.703522	0.00205456	49756	0
rs10413578	rs58730621	19	11268155	T	C	-0.23051	0.817695	0.00203645	244130	0
rs10413578	rs56044537	19	11641363	G	A	4.0393	5.3611e-05	0.00203524	129078	0
rs10413578	rs8105017	19	11399538	T	C	2.1913	0.0284301	0.00203018	112747	0
rs10413578	rs416231	19	11374675	T	C	0.61064	0.541438	0.00199197	137610	0
rs10413578	rs181210977	19	11329447	G	A	-2.4106	0.0159263	0.00198709	182838	0
rs10413578	rs74181603	19	11741320	A	C	-1.6377	0.101484	0.00197798	229035	0
rs10413578	rs73504646	19	11264877	A	C	-0.46247	0.643744	0.00197288	247408	0
rs10413578	rs72995047	19	11691979	G	A	-1.0768	0.28157	0.00197187	179694	0
rs10413578	rs8105162	19	11730256	G	A	-2.137	0.032598	0.00196847	217971	0
rs10413578	rs376642	19	11392431	T	C	0.92283	0.356096	0.00194856	119854	0
rs10413578	rs2082450	19	11397571	G	A	2.1331	0.0329165	0.00194616	114714	0
rs10413578	rs62129272	19	11682040	C	A	0.33554	0.737218	0.00193682	169755	0
rs10413578	rs34272088	19	11445787	G	T	0.6569	0.511245	0.00184431	66498	0
rs10413578	rs396460	19	11374916	T	C	0.38479	0.700393	0.00183273	137369	0
rs10413578	rs146898772	19	11373693	T	C	1.5985	0.109932	0.00182912	138592	0
rs10413578	rs60059024	19	11732100	A	G	-0.96798	0.333054	0.00182223	219815	0
rs10413578	rs8103576	19	11733711	G	A	-2.0116	0.0442621	0.00180648	221426	0
rs10413578	rs4804578	19	11336457	A	G	-0.80927	0.41836	0.00180575	175828	0
rs10413578	rs4520944	19	11614987	A	C	-2.4703	0.0135	0.00178031	102702	0
rs10413578	rs12973387	19	11750566	T	C	-1.648	0.0993527	0.00175458	238281	0
rs10413578	rs28373248	19	11761321	G	A	-0.47121	0.637491	0.00175146	249036	0
rs10413578	rs74759079	19	11606304	T	G	1.0605	0.288917	0.00174173	94019	0
rs10413578	rs113006495	19	11756071	C	T	-0.44135	0.65896	0.00173789	243786	0
rs10413578	rs34256954	19	11442025	C	T	0.68789	0.491522	0.00172768	70260	0
rs10413578	rs12151062	19	11710350	T	C	-0.94044	0.346992	0.00170528	198065	0
rs10413578	rs116917543	19	11496130	C	A	4.9807	6.33547e-07	0.00167875	16155	0
rs10413578	rs450832	19	11386026	A	G	0.71878	0.472276	0.00166409	126259	0
rs10413578	rs12978096	19	11498338	G	T	-1.9955	0.0459884	0.00165558	13947	0
rs10413578	rs311791	19	11567142	A	G	-0.98657	0.323853	0.00165105	54857	0
rs10413578	rs11673583	19	11680531	C	T	-0.46474	0.642118	0.00165088	168246	0
rs10413578	rs117074666	19	11504566	T	G	4.9758	6.49787e-07	0.00165001	7719	0
rs10413578	rs62131095	19	11396439	T	C	1.8703	0.0614422	0.00164746	115846	0
rs10413578	rs78893286	19	11647499	T	G	-2.4124	0.0158479	0.00162653	135214	0
rs10413578	rs4052625	19	11740813	G	A	-1.3981	0.162083	0.00160921	228528	0
rs10413578	rs62131098	19	11396934	A	G	1.7351	0.0827231	0.00159587	115351	0
rs10413578	rs12976608	19	11459260	C	T	0.8245	0.409656	0.00158755	53025	0
rs10413578	rs113393152	19	11635198	A	G	-2.3584	0.0183539	0.00158095	122913	0
rs10413578	rs11879596	19	11537377	A	G	-2.6471	0.00811853	0.00155014	25092	0
rs10413578	rs74969323	19	11394134	T	C	1.7922	0.0731009	0.00154278	118151	0
rs10413578	rs10405319	19	11677999	C	T	-1.3724	0.169939	0.00153548	165714	0
rs10413578	rs113259217	19	11642086	T	C	-2.366	0.0179814	0.00152562	129801	0
rs10413578	rs150670916	19	11681825	C	T	1.9739	0.0483931	0.00152488	169540	0
rs10413578	rs17699030	19	11330942	G	A	2.5677	0.0102376	0.00152096	181343	0
rs10413578	rs10410554	19	11676832	C	T	-1.6331	0.102448	0.00150619	164547	0
rs10413578	rs2099343	19	11397914	C	T	1.8134	0.0697701	0.00150601	114371	0
rs10413578	rs117599666	19	11316951	T	C	1.9333	0.0531993	0.00149615	195334	0
rs10413578	rs1966480	19	11609869	A	C	-2.3604	0.0182552	0.00149563	97584	0
rs10413578	rs144327384	19	11602952	C	T	-2.3613	0.018211	0.00149482	90667	0
rs10413578	rs62131090	19	11393732	A	G	1.7659	0.0774126	0.00148024	118553	0
rs10413578	rs148029925	19	11733355	G	T	0.63896	0.522849	0.00146661	221070	0
rs10413578	rs11673556	19	11497527	C	T	0.26036	0.794586	0.0014506	14758	0
rs10413578	rs77905153	19	11611678	A	G	-2.3386	0.0193561	0.00144409	99393	0
rs10413578	rs61070894	19	11721963	T	C	-0.94654	0.343873	0.00142994	209678	0
rs10413578	rs4804167	19	11595906	A	C	0.12457	0.900864	0.00142338	83621	0
rs10413578	rs79325797	19	11611830	T	C	-2.3259	0.0200239	0.00141686	99545	0
rs10413578	rs113820604	19	11602672	A	G	-2.311	0.0208329	0.00138529	90387	0
rs10413578	rs147041228	19	11683530	T	C	-1.8492	0.0644289	0.0013558	171245	0
rs10413578	rs7246871	19	11676216	G	A	2.273	0.0230262	0.00135435	163931	0
rs10413578	rs11085775	19	11392142	C	T	-0.69238	0.488699	0.00134882	120143	0
rs10413578	rs142145812	19	11391115	G	A	-0.19652	0.844203	0.00134753	121170	0
rs10413578	rs59425130	19	11267634	A	G	-0.41399	0.678881	0.00133332	244651	0
rs10413578	rs113962641	19	11279932	T	C	-0.0010766	0.999141	0.00129943	232353	0
rs10413578	rs117694210	19	11684412	T	C	0.84587	0.397625	0.00126995	172127	0
rs10413578	rs10418517	19	11759739	G	A	-1.713	0.0867125	0.00125826	247454	0
rs10413578	rs74459869	19	11607011	G	A	-2.2416	0.0249872	0.00125209	94726	0
rs10413578	rs72995045	19	11691837	T	C	-1.4529	0.146252	0.00124936	179552	0
rs10413578	rs116308200	19	11586856	A	G	0.24853	0.803724	0.00122616	74571	0
rs10413578	rs142834163	19	11381898	A	G	-1.9831	0.0473563	0.0011842	130387	0
rs10413578	rs12609195	19	11610043	T	G	-2.2	0.0278069	0.0011801	97758	0
rs10413578	rs6511730	19	11365003	T	C	-0.64815	0.516888	0.00117739	147282	0
rs10413578	rs149502884	19	11697762	A	C	0.44423	0.656876	0.00117509	185477	0
rs10413578	rs75151604	19	11740283	C	T	0.60657	0.544136	0.00117246	227998	0
rs10413578	rs10411025	19	11394315	A	G	1.5924	0.111295	0.00115981	117970	0
rs10413578	rs112238363	19	11603149	T	C	-2.1862	0.028801	0.00115606	90864	0
rs10413578	rs111731690	19	11277922	T	G	0.15801	0.874449	0.00114196	234363	0
rs10413578	rs79173269	19	11602789	T	C	-2.1772	0.0294656	0.00114037	90504	0
rs10413578	rs140842514	19	11301883	C	A	-1.0663	0.286288	0.00110683	210402	0
rs10413578	rs111772256	19	11739991	T	C	-1.5817	0.113718	0.00110323	227706	0
rs10413578	rs7250798	19	11743819	C	T	-1.3851	0.166022	0.00106563	231534	0
rs10413578	rs57349543	19	11264706	T	C	-0.5132	0.607811	0.0010428	247579	0
rs10413578	rs62111857	19	11739413	A	G	-1.2575	0.208573	0.00102769	227128	0
rs10413578	rs113810971	19	11740059	A	G	-1.605	0.108494	0.00101254	227774	0
rs10413578	rs8107988	19	11278847	G	A	-0.51579	0.606001	0.00100986	233438	0
rs10413578	rs322151	19	11417200	T	C	0.11145	0.91126	0.0010057	95085	0
rs10413578	rs12973338	19	11383376	C	T	-0.1484	0.882027	0.000991828	128909	0
rs10413578	rs1966481	19	11609820	A	G	-2.0708	0.0383775	0.000990768	97535	0
rs10413578	rs140735999	19	11653197	A	G	-2.0652	0.0389041	0.000988897	140912	0
rs10413578	rs118013210	19	11755008	C	T	1.7334	0.0830246	0.00098719	242723	0
rs10413578	rs55966307	19	11496289	T	C	-2.293	0.021848	0.000981294	15996	0
rs10413578	rs62111846	19	11720591	A	C	-0.92549	0.354711	0.000980271	208306	0
rs10413578	rs2043301	19	11365650	A	C	0.53754	0.590895	0.000962046	146635	0
rs10413578	rs118060147	19	11760318	G	A	1.3655	0.172096	0.00094959	248033	0
rs10413578	rs8104211	19	11730545	A	G	-1.9418	0.0521613	0.000943954	218260	0
rs10413578	rs11881292	19	11694481	T	C	0.36673	0.71382	0.000943516	182196	0
rs10413578	rs111813645	19	11558451	G	A	-2.1752	0.0296151	0.000942583	46166	0
rs10413578	rs55643734	19	11595121	A	G	-2.0422	0.0411317	0.000933284	82836	0
rs10413578	rs116018036	19	11320854	T	C	-0.15277	0.87858	0.000930088	191431	0
rs10413578	rs149420193	19	11543178	T	C	-1.5327	0.12535	0.000895235	30893	0
rs10413578	rs1471110	19	11719767	G	A	-0.5895	0.555526	0.000866889	207482	0
rs10413578	rs74862238	19	11678192	T	C	0.55072	0.581826	0.000856834	165907	0
rs10413578	rs62111855	19	11739315	A	C	-1.2137	0.224862	0.000849228	227030	0
rs10413578	rs59296210	19	11442560	T	C	4.5943	4.34204e-06	0.000829942	69725	0
rs10413578	rs34757881	19	11341462	T	C	2.2403	0.0250715	0.000808709	170823	0
rs10413578	rs2043303	19	11368648	T	C	0.42825	0.668469	0.000799154	143637	0
rs10413578	rs113072274	19	11739226	C	T	-1.1542	0.248418	0.000791181	226941	0
rs10413578	rs113696652	19	11759845	T	G	-1.4549	0.145697	0.000786883	247560	0
rs10413578	rs7258016	19	11367353	C	A	0.51648	0.605519	0.000781377	144932	0
rs10413578	rs111922227	19	11726333	A	G	-0.56323	0.573278	0.000779634	214048	0
rs10413578	rs7253363	19	11682495	G	T	-1.1377	0.255246	0.00077192	170210	0
rs10413578	rs35864321	19	11716704	C	T	-1.8301	0.067235	0.00076277	204419	0
rs10413578	rs148144578	19	11553720	C	T	1.17	0.242001	0.000762333	41435	0
rs10413578	rs11667775	19	11704630	T	C	-1.9715	0.0486667	0.000752977	192345	0
rs10413578	rs8106273	19	11737927	G	A	-1.0536	0.292066	0.000736969	225642	0
rs10413578	rs8112083	19	11707266	G	A	-1.9469	0.0515467	0.000731429	194981	0
rs10413578	rs4804608	19	11719982	C	A	-1.6489	0.0991681	0.000730336	207697	0
rs10413578	rs138405741	19	11654411	T	C	-1.8062	0.0708871	0.000725329	142126	0
rs10413578	rs11671741	19	11713575	T	G	-1.9443	0.0518593	0.000718961	201290	0
rs10413578	rs322126	19	11398724	T	C	0.25176	0.801227	0.000713245	113561	0
rs10413578	rs113792641	19	11480994	A	G	4.0577	4.95584e-05	0.000713203	31291	0
rs10413578	rs9807915	19	11710309	C	T	-1.928	0.0538551	0.000709925	198024	0
rs10413578	rs180724379	19	11723534	T	C	0.40747	0.683663	0.000709234	211249	0
rs10413578	rs11880512	19	11693461	A	C	0.47862	0.632209	0.000706082	181176	0
rs10413578	rs117339792	19	11282298	A	G	-0.73595	0.461761	0.000699898	229987	0
rs10413578	rs10401601	19	11331586	T	C	0.024631	0.980349	0.000698887	180699	0
rs10413578	rs8111258	19	11699193	A	G	-1.3656	0.172065	0.000687039	186908	0
rs10413578	rs143076301	19	11566943	T	C	1.1368	0.255622	0.000686727	54658	0
rs10413578	rs10403331	19	11757963	T	C	-0.5278	0.597638	0.000681071	245678	0
rs10413578	rs3745686	19	11564993	A	G	0.63308	0.526681	0.000668223	52708	0
rs10413578	rs62131083	19	11366537	G	A	0.16687	0.867472	0.000659317	145748	0
rs10413578	rs149098840	19	11636866	A	G	0.32481	0.745325	0.000647472	124581	0
rs10413578	rs79054196	19	11393079	A	G	1.1457	0.251919	0.000646604	119206	0
rs10413578	rs11085788	19	11749266	G	A	-0.52282	0.6011	0.00064378	236981	0
rs10413578	rs311793	19	11566518	G	A	-1.057	0.290512	0.000637828	54233	0
rs10413578	rs143343619	19	11427632	A	G	-1.4348	0.151344	0.000615245	84653	0
rs10413578	rs72997078	19	11703418	T	C	-1.4107	0.158333	0.00061086	191133	0
rs10413578	rs322133	19	11377975	A	G	0.49195	0.622755	0.00059569	134310	0
rs10413578	rs62131156	19	11583171	G	A	-0.38856	0.697602	0.00059118	70886	0
rs10413578	rs149642807	19	11683849	A	G	0.87919	0.379298	0.000588086	171564	0
rs10413578	rs62131153	19	11556131	T	C	0.92506	0.354935	0.000586097	43846	0
rs10413578	rs147774812	19	11388739	T	C	0.9667	0.333694	0.000583069	123546	0
rs10413578	rs322134	19	11378116	C	T	0.57672	0.564129	0.000582425	134169	0
rs10413578	rs322132	19	11377939	A	G	0.5311	0.595349	0.000579432	134346	0
rs10413578	rs17699238	19	11425200	G	T	0.48791	0.625614	0.000571296	87085	0
rs10413578	rs118050267	19	11718781	T	C	1.164	0.244424	0.000557062	206496	0
rs10413578	rs112046498	19	11571940	T	G	-1.754	0.0794305	0.000545657	59655	0
rs10413578	rs143988399	19	11264050	A	G	-0.64388	0.519653	0.000537863	248235	0
rs10413578	rs73506650	19	11340498	C	T	0.046172	0.963173	0.000528502	171787	0
rs10413578	rs311794	19	11566495	G	A	-1.0641	0.287283	0.00052173	54210	0
rs10413578	rs34357745	19	11702479	G	A	-1.4919	0.135725	0.000521392	190194	0
rs10413578	rs112014785	19	11262469	A	G	-0.60376	0.546003	0.000519351	249816	0
rs10413578	rs111931834	19	11690847	A	G	-1.4639	0.143221	0.000509887	178562	0
rs10413578	rs75279637	19	11691908	G	A	0.70012	0.483852	0.000507669	179623	0
rs10413578	rs149147675	19	11690676	C	T	0.69633	0.486222	0.000506154	178391	0
rs10413578	rs74747135	19	11690023	T	G	0.67467	0.499885	0.000495559	177738	0
rs10413578	rs35414678	19	11700628	T	C	-1.4258	0.153926	0.000494434	188343	0
rs10413578	rs145128974	19	11647870	C	A	0.89521	0.370675	0.000488255	135585	0
rs10413578	rs142900227	19	11730224	T	C	0.996	0.31925	0.000485586	217939	0
rs10413578	rs73922672	19	11704468	A	G	-1.3992	0.161753	0.00048481	192183	0
rs10413578	rs111582891	19	11690795	A	G	-1.3904	0.164407	0.000480985	178510	0
rs10413578	rs142631120	19	11586469	T	C	0.18974	0.849513	0.000478162	74184	0
rs10413578	rs111597522	19	11510082	C	A	4.2249	2.39047e-05	0.000476281	2203	0
rs10413578	rs149677030	19	11509597	A	G	4.1807	2.90613e-05	0.000472889	2688	0
rs10413578	rs111978144	19	11738782	T	C	-0.40038	0.688877	0.000472167	226497	0
rs10413578	rs112061107	19	11502781	T	C	4.1753	2.97594e-05	0.000471359	9504	0
rs10413578	rs10403539	19	11327177	A	G	-0.05321	0.957565	0.00047046	185108	0
rs10413578	rs74359185	19	11523844	G	A	4.3724	1.22888e-05	0.000469839	11559	0
rs10413578	rs117879880	19	11720609	C	A	0.48893	0.624891	0.000469128	208324	0
rs10413578	rs113694278	19	11703717	A	G	-1.2965	0.194803	0.000465348	191432	0
rs10413578	rs10405114	19	11328326	T	C	0.12337	0.901814	0.000463145	183959	0
rs10413578	rs140992104	19	11371396	C	T	-1.0347	0.300809	0.000452106	140889	0
rs10413578	rs79525531	19	11691809	A	G	0.54229	0.587619	0.000451967	179524	0
rs10413578	rs144854414	19	11328170	T	C	3.0167	0.00255543	0.00044201	184115	0
rs10413578	rs1971206	19	11559696	A	G	0.57181	0.567451	0.000441222	47411	0
rs10413578	rs7257898	19	11580606	T	C	0.042832	0.965835	0.000433755	68321	0
rs10413578	rs75989646	19	11581531	G	T	0.035593	0.971607	0.000430932	69246	0
rs10413578	rs115817702	19	11556733	T	C	-0.19839	0.84274	0.00042899	44448	0
rs10413578	rs9789280	19	11712508	C	A	0.44873	0.653626	0.000423981	200223	0
rs10413578	rs78286652	19	11683973	G	A	-1.1262	0.260081	0.000417952	171688	0
rs10413578	rs56121005	19	11414706	T	C	1.1599	0.24609	0.000416247	97579	0
rs10413578	rs318694	19	11530702	C	T	-0.22456	0.822322	0.000413401	18417	0
rs10413578	rs73504677	19	11285616	G	A	-1.0086	0.313167	0.00041313	226669	0
rs10413578	rs118119751	19	11732271	T	C	-0.7547	0.450429	0.000412266	219986	0
rs10413578	rs147888595	19	11718039	T	C	0.39248	0.694704	0.000410429	205754	0
rs10413578	rs145961795	19	11622833	A	G	0.19045	0.848957	0.000410395	110548	0
rs10413578	rs76815782	19	11710819	C	T	0.95709	0.338522	0.000409815	198534	0
rs10413578	rs417525	19	11387946	T	C	0.43006	0.667152	0.000408372	124339	0
rs10413578	rs379909	19	11383810	G	A	-0.17719	0.859359	0.00040636	128475	0
rs10413578	rs78852838	19	11584193	G	A	-0.075788	0.939588	0.000405831	71908	0
rs10413578	rs117260055	19	11403007	A	G	-0.82306	0.410474	0.00039783	109278	0
rs10413578	rs150281461	19	11686405	T	G	0.6076	0.543453	0.000394205	174120	0
rs10413578	rs318695	19	11539007	C	T	-0.31943	0.7494	0.000392739	26722	0
rs10413578	rs181484652	19	11706727	G	A	0.68683	0.49219	0.000387271	194442	0
rs10413578	rs116893606	19	11621431	T	C	-0.76101	0.446651	0.000387158	109146	0
rs10413578	rs118019382	19	11461834	T	C	0.26656	0.789808	0.00037509	50451	0
rs10413578	rs11085768	19	11370653	A	G	0.47618	0.633946	0.000370598	141632	0
rs10413578	rs7260524	19	11330697	C	T	0.31502	0.752746	0.000370104	181588	0
rs10413578	rs112889689	19	11528049	A	C	-0.69596	0.486454	0.000369522	15764	0
rs10413578	rs146559752	19	11264537	C	A	-0.060197	0.951999	0.000369251	247748	0
rs10413578	rs140305171	19	11521412	G	T	-1.054	0.291883	0.000368508	9127	0
rs10413578	rs322125	19	11398882	T	C	0.23764	0.81216	0.000366429	113403	0
rs10413578	rs11085773	19	11392076	G	A	-0.73639	0.461493	0.000365449	120209	0
rs10413578	rs78276779	19	11387813	T	C	0.29408	0.768697	0.000363429	124472	0
rs10413578	rs78226647	19	11295166	T	G	0.50017	0.616955	0.000362942	217119	0
rs10413578	rs11085774	19	11392094	G	A	-0.8917	0.372554	0.000362617	120191	0
rs10413578	rs112049120	19	11340785	G	A	0.074846	0.940337	0.000357577	171500	0
rs10413578	rs4239549	19	11739309	A	G	-0.61749	0.536912	0.000355829	227024	0
rs10413578	rs113183084	19	11501870	T	C	-0.40109	0.688354	0.000355255	10415	0
rs10413578	rs7248896	19	11420294	A	G	0.72399	0.469072	0.000354167	91991	0
rs10413578	rs2436473	19	11388879	C	A	0.02619	0.979106	0.000352996	123406	0
rs10413578	rs2925132	19	11388852	A	G	0.40026	0.688965	0.000352684	123433	0
rs10413578	rs415922	19	11388774	A	G	0.40335	0.686691	0.000352435	123511	0
rs10413578	rs364667	19	11389011	A	G	0.40643	0.684427	0.000352169	123274	0
rs10413578	rs10413374	19	11388134	A	G	-0.60404	0.545817	0.000352144	124151	0
rs10413578	rs150884081	19	11706437	T	C	-0.60049	0.54818	0.000348714	194152	0
rs10413578	rs382975	19	11388151	G	A	0.46555	0.641538	0.00034776	124134	0
rs10413578	rs56194888	19	11408275	T	C	0.38262	0.702002	0.000346303	104010	0
rs10413578	rs77628412	19	11387855	T	C	1.8339	0.0666688	0.00034602	124430	0
rs10413578	rs387018	19	11385088	T	C	0.89571	0.370408	0.000345248	127197	0
rs10413578	rs382060	19	11388735	C	T	0.51987	0.603154	0.000344639	123550	0
rs10413578	rs74179982	19	11398432	A	G	1.4663	0.142567	0.000343671	113853	0
rs10413578	rs12462741	19	11365281	T	C	0.55776	0.577008	0.000343128	147004	0
rs10413578	rs72999181	19	11755767	A	G	-0.17949	0.857553	0.000342624	243482	0
rs10413578	rs76377652	19	11647961	T	C	0.020935	0.983298	0.000342296	135676	0
rs10413578	rs10404897	19	11328972	A	G	-0.025096	0.979978	0.000341976	183313	0
rs10413578	rs35909449	19	11752385	G	A	-0.20717	0.835877	0.000341918	240100	0
rs10413578	rs12610628	19	11329701	T	C	-0.063232	0.949582	0.000341055	182584	0
rs10413578	rs118048815	19	11710508	A	G	0.33443	0.738055	0.000340935	198223	0
rs10413578	rs673748	19	11393185	A	G	0.38784	0.698134	0.000340812	119100	0
rs10413578	rs143186713	19	11741283	G	A	0.41614	0.677308	0.00034058	228998	0
rs10413578	rs181454479	19	11672580	A	G	0.14839	0.882035	0.000340293	160295	0
rs10413578	rs10407232	19	11762102	A	C	-0.54378	0.586593	0.000340234	249817	0
rs10413578	rs75318023	19	11755497	T	C	-0.53066	0.595654	0.000339999	243212	0
rs10413578	rs118159575	19	11696438	G	A	0.83646	0.402896	0.000339817	184153	0
rs10413578	rs184618322	19	11396438	A	G	0.42783	0.668775	0.000339809	115847	0
rs10413578	rs147275653	19	11463882	C	T	0.25759	0.796723	0.000339802	48403	0
rs1046953	rs1046953	3	50197097	T	C	-5.4727	4.4323e-08	0.997587	650	1
rs1046953	rs113275492	3	50397264	T	C	-3.2194	0.00128459	0.474718	199517	0
rs1046953	rs112824661	3	50238956	C	T	-3.2314	0.00123185	0.139553	41209	0
rs1046953	rs11545105	3	50336454	A	G	-2.8252	0.00472511	0.0896946	138707	0
rs1046953	rs113603579	3	50340762	T	G	-2.9574	0.00310245	0.0494664	143015	0
rs1046953	rs112415945	3	50227627	T	C	-3.4125	0.000643699	0.0470626	29880	0
rs1046953	rs111744323	3	50221027	T	C	-3.3929	0.000691569	0.0442323	23280	0
rs1046953	rs138736131	3	49994442	T	G	-5.0947	3.49294e-07	0.0139246	203305	0
rs1046953	rs115669815	3	50102446	C	T	-5.1506	2.59654e-07	0.0128495	95301	0
rs1046953	rs138916547	3	50101637	C	T	-5.0861	3.65501e-07	0.0103886	96110	0
rs1046953	rs146958887	3	50025158	A	G	-4.9599	7.05295e-07	0.00711096	172589	0
rs1046953	rs142344547	3	49956036	A	G	-4.9102	9.09835e-07	0.00611564	241711	0
rs1046953	rs61731329	3	50005916	T	C	2.3924	0.0167386	0.00594964	191831	0
rs1046953	rs142500578	3	50021296	T	C	-2.8813	0.00396038	0.00571374	176451	0
rs1046953	rs73079033	3	49979174	C	T	0.039998	0.968095	0.00411506	218573	0
rs1046953	rs2526386	3	50175959	T	C	-3.9912	6.57398e-05	0.00406598	21788	0
rs1046953	rs13091525	3	49965551	T	G	-0.80572	0.420404	0.00397955	232196	0
rs1046953	rs62262099	3	49979205	C	T	2.5272	0.0114976	0.00343672	218542	0
rs1046953	rs115258642	3	50259237	T	C	-2.9357	0.00332796	0.00322527	61490	0
rs1046953	rs11714286	3	50185508	A	G	-2.9895	0.00279434	0.00320345	12239	0
rs1046953	rs11549673	3	50362371	A	G	0.14884	0.88168	0.00316958	164624	0
rs1046953	rs2023953	3	50103917	A	G	-0.055647	0.955623	0.00302672	93830	0
rs1046953	rs11710277	3	50199747	G	A	0.22945	0.818519	0.00205832	2000	0
rs1046953	rs2624842	3	50196418	A	C	-1.9627	0.049681	0.00186101	1329	0
rs1046953	rs2073498	3	50369546	A	C	0.93677	0.348877	0.00174021	171799	0
rs1046953	rs115961639	3	50361284	A	G	-0.53551	0.592297	0.00152518	163537	0
rs1046953	rs74461473	3	50250747	T	C	2.2635	0.0236049	0.00145532	53000	0
rs1046953	rs77801231	3	50425674	T	C	1.0801	0.280098	0.00145154	227927	0
rs1046953	rs112524388	3	49964340	G	T	4.0955	4.21258e-05	0.00144766	233407	0
rs1046953	rs35333166	3	50128005	T	C	2.431	0.0150572	0.00141046	69742	0
rs1046953	rs60429865	3	50205315	G	A	2.6341	0.00843606	0.00134003	7568	0
rs1046953	rs62260773	3	50208630	A	G	2.6853	0.00724647	0.0012756	10883	0
rs1046953	rs3755832	3	50305234	A	G	0.81232	0.416608	0.00127196	107487	0
rs1046953	rs1283	3	50337422	A	G	2.6403	0.00828327	0.00122247	139675	0
rs1046953	rs188024255	3	50304897	T	C	1.2719	0.203409	0.00120471	107150	0
rs1046953	rs140750015	3	50214303	A	C	-0.93333	0.35065	0.00107368	16556	0
rs1046953	rs112911401	3	50318315	T	C	3.2708	0.00107244	0.00104133	120568	0
rs1046953	rs73080992	3	50213525	A	G	-3.2532	0.00114113	0.0010154	15778	0
rs1046953	rs2624837	3	50205962	G	A	-1.4906	0.136067	0.0010008	8215	0
rs1046953	rs76130291	3	50336147	T	C	-0.44884	0.653547	0.000980083	138400	0
rs1046953	rs141449209	3	50188540	A	G	1.0105	0.312256	0.000972019	9207	0
rs1046953	rs77798485	3	50445676	A	G	3.1196	0.00181097	0.000946233	247929	0
rs1046953	rs62260798	3	50274278	T	C	2.4385	0.0147484	0.000922243	76531	0
rs1046953	rs2681779	3	50011021	C	T	3.9048	9.43033e-05	0.000797264	186726	0
rs1046953	rs73080977	3	50189531	T	G	-0.1262	0.899574	0.000791005	8216	0
rs1046953	rs142171159	3	50365232	T	C	1.2331	0.217538	0.000755622	167485	0
rs1046953	rs141815183	3	49998596	T	C	-3.6396	0.000273062	0.000728078	199151	0
rs1046953	rs115865640	3	50060053	A	G	1.544	0.122588	0.000720148	137694	0
rs1046953	rs73082903	3	50272712	A	G	-1.1307	0.258181	0.000691793	74965	0
rs1046953	rs11928995	3	50161568	A	C	2.6101	0.00905158	0.000686026	36179	0
rs1046953	rs3806708	3	50306249	C	T	0.70394	0.48147	0.000678712	108502	0
rs1046953	rs2526395	3	50188886	C	T	-1.5071	0.131785	0.000661974	8861	0
rs1046953	rs142550625	3	50276357	T	C	1.2189	0.222882	0.000648786	78610	0
rs1046953	rs115586086	3	50428478	A	G	1.42	0.155608	0.000641357	230731	0
rs1046953	rs6778802	3	50146592	C	T	-3.6812	0.000232139	0.000635617	51155	0
rs1046953	rs762705	3	50313527	C	A	0.90433	0.36582	0.000631313	115780	0
rs1046953	rs2071803	3	50407344	A	C	1.1023	0.270331	0.000621348	209597	0
rs1046953	rs149261446	3	50249746	A	G	-0.085717	0.931691	0.000619666	51999	0
rs1046953	rs2236939	3	50243510	T	G	1.6355	0.101944	0.000611764	45763	0
rs1046953	rs2301639	3	50380661	A	G	0.98475	0.324747	0.000583058	182914	0
rs1046953	rs62260792	3	50248427	A	G	2.5525	0.0106953	0.000568109	50680	0
rs1046953	rs10510755	3	50281168	T	C	1.1518	0.249403	0.000563177	83421	0
rs1046953	rs2624847	3	50174197	T	G	-4.1823	2.88575e-05	0.000536189	23550	0
rs1046953	rs115696506	3	50328303	C	T	-2.8648	0.00417273	0.000531172	130556	0
rs1046953	rs74403826	3	50178822	A	G	-3.288	0.00100902	0.000529667	18925	0
rs1046953	rs150628303	3	49955296	G	A	3.3848	0.000712301	0.000515932	242451	0
rs1046953	rs146674222	3	50219095	T	C	1.2728	0.203089	0.000513341	21348	0
rs1046953	rs6446201	3	50210865	G	A	-1.5042	0.13253	0.00050392	13118	0
rs1046953	rs2624836	3	50208868	G	A	-1.759	0.0785775	0.000490368	11121	0
rs1046953	rs139348851	3	50280843	G	A	-0.12379	0.901482	0.000469848	83096	0
rs1046953	rs73079046	3	50042243	T	G	0.28074	0.77891	0.000469485	155504	0
rs1046953	rs79499880	3	50259551	G	A	1.1755	0.239795	0.000449022	61804	0
rs1046953	rs2097247	3	50290902	T	C	1.7467	0.0806894	0.000444662	93155	0
rs1046953	rs73079076	3	50061961	A	C	-0.22862	0.819164	0.000442439	135786	0
rs1046953	rs11717829	3	49979727	T	C	-0.014009	0.988823	0.000429223	218020	0
rs1046953	rs4688739	3	50308718	G	A	0.72945	0.465726	0.000428008	110971	0
rs1046953	rs2624817	3	50117520	G	A	-3.6542	0.000257985	0.000413347	80227	0
rs1046953	rs73082910	3	50368955	A	C	-0.69284	0.48841	0.000408534	171208	0
rs1046953	rs2298952	3	50286953	A	G	0.12594	0.899779	0.000391821	89206	0
rs1046953	rs148641669	3	50218945	T	C	1.0561	0.290923	0.000362037	21198	0
rs1046953	rs148115848	3	50428885	T	C	-0.43359	0.664586	0.000352858	231138	0
rs1046953	rs2240328	3	50113004	C	T	-3.1445	0.00166371	0.000348002	84743	0
rs1046953	rs143208781	3	50208756	A	G	1.0924	0.274657	0.000346187	11009	0
rs1046953	rs12492291	3	50120330	T	C	2.4369	0.0148138	0.000339143	77417	0
rs1046953	rs12494916	3	50119739	G	T	2.3434	0.0191089	0.000338559	78008	0
rs1046953	rs62260803	3	50341480	T	C	2.4647	0.0137128	0.000338049	143733	0
rs1046953	rs79536844	3	50375066	T	C	0.82227	0.410923	0.000336022	177319	0
rs1046953	rs77097132	3	50301050	T	C	0.49984	0.617188	0.000321537	103303	0
rs1046953	rs71583822	3	50290755	A	C	1.4203	0.15552	0.000320608	93008	0
rs1046953	rs78671882	3	50411188	T	C	1.0662	0.286333	0.000296228	213441	0
rs1046953	rs75602844	3	50199880	C	T	0.015917	0.987301	0.000295394	2133	0
rs1046953	rs114779882	3	50260211	T	G	1.1042	0.269506	0.000294091	62464	0
rs1046953	rs73082917	3	50391555	G	A	1.4129	0.157685	0.000281868	193808	0
rs1046953	rs7613681	3	50438793	C	T	2.2157	0.0267121	0.000274029	241046	0
rs1046953	rs12638046	3	49980820	T	C	2.577	0.0099662	0.000263749	216927	0
rs1046953	rs191534350	3	49949819	C	T	1.2195	0.222654	0.000256899	247928	0
rs1046953	rs59802870	3	50088301	A	G	2.4061	0.0161239	0.000254061	109446	0
rs1046953	rs62263580	3	50087725	A	G	2.3797	0.0173267	0.000238936	110022	0
rs1046953	rs4688759	3	50008118	C	T	0.076704	0.938859	0.000235589	189629	0
rs1046953	rs149952098	3	50341505	T	C	0.74622	0.455535	0.000232322	143758	0
rs1046953	rs78501918	3	50369914	G	A	1.1558	0.247763	0.000229414	172167	0
rs1046953	rs139125439	3	49995603	G	A	-0.18411	0.853927	0.000228096	202144	0
rs1046953	rs150356212	3	50319526	A	G	0.82358	0.410178	0.000224202	121779	0
rs1046953	rs762707	3	50289853	T	C	1.7629	0.0779174	0.000223908	92106	0
rs1046953	rs73080976	3	50187326	A	G	-0.082574	0.93419	0.000222747	10421	0
rs1046953	rs181394846	3	50293392	T	C	0.98764	0.323329	0.000217536	95645	0
rs1046953	rs74398439	3	50331927	T	C	0.83994	0.400942	0.000208234	134180	0
rs1046953	rs62262096	3	49962641	G	A	2.4814	0.0130867	0.000193737	235106	0
rs1046953	rs183270404	3	50211084	G	A	1.1097	0.267128	0.000189999	13337	0
rs1046953	rs141938556	3	50145870	A	G	1.865	0.0621814	0.000185468	51877	0
rs1046953	rs142613277	3	50065383	A	G	1.8448	0.0650666	0.000176559	132364	0
rs1046953	rs62260810	3	50427616	A	G	0.9847	0.324771	0.000175128	229869	0
rs1046953	rs79316393	3	50429922	A	G	1.4122	0.157891	0.000174632	232175	0
rs1046953	rs78020607	3	50254624	G	A	1.6062	0.10823	0.000172169	56877	0
rs1046953	rs148506936	3	50345177	G	A	-0.70015	0.483834	0.000172165	147430	0
rs1046953	rs115899015	3	50293203	T	C	1.0499	0.293764	0.000165884	95456	0
rs1046953	rs147797513	3	50270670	A	C	0.70044	0.483653	0.000163819	72923	0
rs1046953	rs76846888	3	50406058	T	C	0.90524	0.365338	0.000162623	208311	0
rs1046953	rs11924670	3	50104708	G	A	2.3433	0.019114	0.0001561	93039	0
rs1046953	rs12494077	3	50112998	C	T	2.4761	0.0132826	0.000154563	84749	0
rs1046953	rs7650241	3	50124923	C	T	-3.5742	0.0003513	0.000154279	72824	0
rs1046953	rs140081490	3	50204126	T	C	1.0733	0.283137	0.000147314	6379	0
rs1046953	rs11925156	3	49985853	G	A	2.5024	0.0123354	0.000143726	211894	0
rs1046953	rs2526392	3	50191191	C	T	-1.4726	0.140859	0.000142706	6556	0
rs1046953	rs2071802	3	50412945	G	A	1.1663	0.243493	0.000141057	215198	0
rs1046953	rs143827255	3	50118644	A	G	-2.7998	0.00511343	0.000136092	79103	0
rs1046953	rs12635953	3	50322710	T	C	0.82144	0.411396	0.000134807	124963	0
rs1046953	rs5030977	3	50416501	T	C	-3.1305	0.00174509	0.000130443	218754	0
rs1046953	rs62262117	3	50001425	T	C	2.4918	0.0127098	0.000128521	196322	0
rs1046953	rs62262095	3	49961237	T	C	2.5352	0.0112383	0.000127487	236510	0
rs1046953	rs145831787	3	50260468	T	C	1.2843	0.199037	0.000126829	62721	0
rs1046953	rs12721536	3	50289635	T	C	-0.80315	0.421888	0.00012618	91888	0
rs1046953	rs76298543	3	50124046	C	T	-0.97276	0.330673	0.000120059	73701	0
rs1046953	rs111742464	3	50001393	T	G	-0.083492	0.93346	0.000119827	196354	0
rs1046953	rs145925405	3	49954864	A	G	2.2926	0.021871	0.000118524	242883	0
rs1046953	rs75987913	3	50351708	A	G	2.0587	0.039523	0.000116592	153961	0
rs1046953	rs11712474	3	50444851	T	C	-1.5719	0.115974	0.000114795	247104	0
rs1046953	rs12636232	3	50157895	T	C	2.2675	0.0233597	0.000108779	39852	0
rs1046953	rs73080990	3	50212958	T	C	-1.3974	0.162293	0.000102913	15211	0
rs1046953	rs57319506	3	50285677	C	T	1.2771	0.201567	0.000101366	87930	0
rs1046953	rs17729979	3	50150770	G	A	1.446	0.148177	9.83732e-05	46977	0
rs1046953	rs11711814	3	50044813	G	T	0.1877	0.851112	9.82956e-05	152934	0
rs1046953	rs12636449	3	50180613	G	A	2.8422	0.00448034	9.82643e-05	17134	0
rs1046953	rs62263600	3	50149270	C	A	2.272	0.0230865	9.66737e-05	48477	0
rs1046953	rs12495114	3	50084455	C	T	2.3417	0.0191961	9.6279e-05	113292	0
rs1046953	rs139379641	3	50347933	A	G	0.86701	0.385937	9.02657e-05	150186	0
rs1046953	rs57009357	3	49969619	A	G	2.4498	0.0142936	8.93687e-05	228128	0
rs1046953	rs45536634	3	50400081	A	G	0.74605	0.455637	8.69829e-05	202334	0
rs1046953	rs113420322	3	49972086	A	G	2.5282	0.0114649	8.67393e-05	225661	0
rs1046953	rs140724462	3	50145370	T	C	2.4777	0.0132232	8.20485e-05	52377	0
rs1046953	rs12636045	3	50157112	T	C	2.5971	0.00940145	8.15037e-05	40635	0
rs1046953	rs62262138	3	50021659	A	G	2.4468	0.0144131	7.8494e-05	176088	0
rs1046953	rs62262104	3	49989490	T	C	2.576	0.00999506	7.49959e-05	208257	0
rs1046953	rs12494172	3	50113346	C	T	2.4544	0.014112	7.40277e-05	84401	0
rs1046953	rs62262144	3	50041827	T	G	2.5114	0.0120253	7.2937e-05	155920	0
rs1046953	rs11130230	3	50013469	G	A	2.375	0.017549	7.09501e-05	184278	0
rs1046953	rs58621288	3	50000753	A	G	2.5219	0.0116723	7.08485e-05	196994	0
rs1046953	rs58766761	3	49951725	G	A	2.5196	0.0117488	7.06482e-05	246022	0
rs1046953	rs77033961	3	50001345	G	T	2.516	0.0118695	7.04048e-05	196402	0
rs1046953	rs112093796	3	49999210	T	C	2.5013	0.0123738	6.93208e-05	198537	0
rs1046953	rs62262105	3	49990270	G	A	2.4979	0.0124931	6.90742e-05	207477	0
rs1046953	rs11130225	3	49992478	T	C	2.4977	0.0125002	6.90598e-05	205269	0
rs1046953	rs62263586	3	50109044	C	T	2.4868	0.0128898	6.81562e-05	88703	0
rs1046953	rs62262116	3	50001152	G	A	2.486	0.0129188	6.80845e-05	196595	0
rs1046953	rs62263591	3	50118110	G	T	2.4802	0.0131309	6.77202e-05	79637	0
rs1046953	rs115425584	3	50278006	A	G	-0.393	0.694319	6.76837e-05	80259	0
rs1046953	rs12630917	3	49990559	A	G	2.4732	0.0133909	6.7332e-05	207188	0
rs1046953	rs111401003	3	50044314	A	G	2.4713	0.0134623	6.70727e-05	153433	0
rs1046953	rs112827798	3	50019897	A	G	2.4706	0.0134887	6.70173e-05	177850	0
rs1046953	rs62263578	3	50073640	C	T	2.4696	0.0135264	6.69619e-05	124107	0
rs1046953	rs80037828	3	49991540	A	G	2.4675	0.013606	6.68062e-05	206207	0
rs1046953	rs112222273	3	50025181	T	C	2.467	0.013625	6.67745e-05	172566	0
rs1046953	rs2023952	3	50104307	A	G	2.4561	0.0140454	6.60542e-05	93440	0
rs1046953	rs78051028	3	50061853	T	G	2.4433	0.0145536	6.53553e-05	135894	0
rs1046953	rs11916261	3	50014496	A	G	2.3052	0.0211554	6.52691e-05	183251	0
rs1046953	rs112666031	3	50044840	A	G	2.4429	0.0145698	6.51828e-05	152907	0
rs1046953	rs62263588	3	50109394	A	G	2.4292	0.0151322	6.43438e-05	88353	0
rs1046953	rs11130237	3	50039303	G	A	2.2486	0.024538	6.41778e-05	158444	0
rs1046953	rs11923132	3	50031000	A	G	2.4136	0.0157958	6.34508e-05	166747	0
rs1046953	rs62263597	3	50131691	A	G	2.4058	0.0161371	6.2865e-05	66056	0
rs1046953	rs2023951	3	50108188	T	C	2.405	0.0161725	6.2849e-05	89559	0
rs1046953	rs12486832	3	50074400	T	G	2.3891	0.0168897	6.18202e-05	123347	0
rs1046953	rs62262148	3	50067638	T	C	2.3616	0.0181963	6.02572e-05	130109	0
rs1046953	rs62263584	3	50095691	G	A	2.3569	0.0184282	6.00011e-05	102056	0
rs1046953	rs73082914	3	50387873	T	C	0.15546	0.876459	5.80992e-05	190126	0
rs1046953	rs11130240	3	50069357	A	G	2.3166	0.0205255	5.79238e-05	128390	0
rs1046953	rs12637457	3	50064630	T	G	2.3088	0.0209547	5.75302e-05	133117	0
rs1046953	rs12629129	3	50060979	G	A	2.3057	0.0211274	5.73745e-05	136768	0
rs1046953	rs12490944	3	50059651	A	G	2.301	0.0213916	5.71443e-05	138096	0
rs1046953	rs11924711	3	50097366	A	G	2.2877	0.022155	5.6519e-05	100381	0
rs1046953	rs116789950	3	50023438	G	A	2.2637	0.0235926	5.53617e-05	174309	0
rs1046953	rs78501564	3	50067927	T	C	0.64325	0.520062	5.5097e-05	129820	0
rs1046953	rs11920034	3	50100066	G	A	2.2358	0.0253649	5.41243e-05	97681	0
rs1046953	rs114872512	3	50282876	C	T	-0.33868	0.734851	5.36383e-05	85129	0
rs1046953	rs34495934	3	50371757	G	A	1.7357	0.0826169	5.30412e-05	174010	0
rs1046953	rs150845673	3	50117519	T	C	0.587	0.557204	5.28718e-05	80228	0
rs1046953	rs71326929	3	50422330	A	G	1.709	0.0874509	5.25849e-05	224583	0
rs1046953	rs141150840	3	50240377	A	G	-0.08266	0.934122	5.10819e-05	42630	0
rs1046953	rs150718057	3	50389960	C	A	1.2932	0.195942	4.87321e-05	192213	0
rs1046953	rs144893978	3	50212220	A	G	1.2668	0.205227	4.7498e-05	14473	0
rs1046953	rs71326907	3	50013778	A	G	0.076021	0.939402	4.67606e-05	183969	0
rs1046953	rs34484133	3	50334481	T	C	1.1776	0.238956	4.5136e-05	136734	0
rs1046953	rs147367607	3	50444675	T	G	-1.2186	0.222996	4.49466e-05	246928	0
rs1046953	rs77217288	3	50393676	A	G	0.75784	0.448547	4.4944e-05	195929	0
rs1046953	rs147944291	3	50377046	T	C	0.81386	0.415725	4.32352e-05	179299	0
rs1046953	rs79685183	3	50438073	T	C	0.10453	0.916749	4.31034e-05	240326	0
rs1046953	rs140191313	3	50260314	T	C	1.0683	0.285385	4.27418e-05	62567	0
rs1046953	rs74448976	3	50443341	T	C	1.3299	0.183551	4.05984e-05	245594	0
rs1046953	rs149787889	3	50112056	A	G	0.21166	0.832372	4.02933e-05	85691	0
rs1046953	rs114081069	3	50395522	T	C	0.88242	0.37755	3.99647e-05	197775	0
rs1046953	rs74994278	3	50443329	A	G	1.256	0.209116	3.96898e-05	245582	0
rs1046953	rs114955564	3	50171537	T	C	-1	0.317311	3.90664e-05	26210	0
rs1046953	rs2526399	3	50187080	C	T	-0.97605	0.32904	3.83673e-05	10667	0
rs1046953	rs191185501	3	49959924	A	G	0.45711	0.647592	3.82919e-05	237823	0
rs1046953	rs57462170	3	50239803	A	G	1.4242	0.154389	3.81902e-05	42056	0
rs1046953	rs79480342	3	50106674	A	G	0.50422	0.614107	3.81694e-05	91073	0
rs10519731	rs10519731	5	122941704	G	A	-5.7185	1.07469e-08	0.450934	53	0
rs10519731	rs6595458	5	122881000	A	G	-5.601	2.13119e-08	0.228188	60757	0
rs10519731	rs1382329	5	122939448	G	A	-5.5471	2.90447e-08	0.20197	2309	0
rs10519731	rs11750246	5	122970815	A	G	-5.6193	1.91733e-08	0.0640055	29058	0
rs10519731	rs17476911	5	122994649	T	C	-5.2608	1.4343e-07	0.0136508	52892	0
rs10519731	rs17480154	5	123122388	C	T	-4.9513	7.37194e-07	0.00750452	180631	0
rs10519731	rs9327301	5	122860170	A	G	-4.5864	4.50954e-06	0.00701186	81587	0
rs10519731	rs11745493	5	122847622	G	A	-4.4695	7.84027e-06	0.00465948	94135	0
rs10519731	rs9327298	5	122850321	A	G	-4.6578	3.19606e-06	0.00386127	91436	0
rs10519731	rs77507484	5	122958838	T	C	-4.9988	5.76882e-07	0.00303878	17081	0
rs10519731	rs17481232	5	123151676	A	C	-4.1822	2.88702e-05	0.00132107	209919	0
rs10519731	rs74841787	5	122870294	A	G	-4.7223	2.33192e-06	0.00131067	71463	0
rs10519731	rs6595457	5	122867333	C	T	-4.7357	2.183e-06	0.00110185	74424	0
rs10519731	rs17475188	5	122882751	G	A	-4.7258	2.29211e-06	0.00109063	59006	0
rs10519731	rs6887967	5	122884414	G	A	-4.6885	2.75215e-06	0.000762788	57343	0
rs10519731	rs17418582	5	123033098	T	C	-4.3753	1.21266e-05	0.000576851	91341	0
rs10519731	rs7705070	5	122862876	T	C	-4.63	3.65666e-06	0.00051158	78881	0
rs10519731	rs6875515	5	122864629	A	G	-4.5866	4.50523e-06	0.000419266	77128	0
rs10519731	rs9918113	5	123009201	G	T	-4.2265	2.37354e-05	0.00041469	67444	0
rs10519731	rs10037930	5	122990943	T	C	-4.1498	3.32766e-05	0.000409111	49186	0
rs10519731	rs78154385	5	122858945	G	A	-4.5508	5.34423e-06	0.000350537	82812	0
rs10519731	rs6595461	5	122911064	G	A	-4.375	1.21432e-05	0.000347866	30693	0
rs10519731	rs25759	5	123079534	G	A	-3.8122	0.000137735	0.000305245	137777	0
rs10519731	rs10478579	5	122702011	G	A	-4.1036	4.06771e-05	0.000286891	239746	0
rs10519731	rs257033	5	123052729	G	T	-4.3838	1.16627e-05	0.000280577	110972	0
rs10519731	rs7700628	5	122914224	G	A	-4.356	1.32461e-05	0.000249052	27533	0
rs10519731	rs7725274	5	123008484	G	T	-4.1815	2.89592e-05	0.000225554	66727	0
rs10519731	rs77442454	5	122907753	C	T	-4.1054	4.03616e-05	0.000223134	34004	0
rs10519731	rs6867855	5	122887148	G	T	-4.2813	1.85805e-05	0.000211477	54609	0
rs10519731	rs7702949	5	122895195	C	A	-4.2732	1.92687e-05	0.000210435	46562	0
rs10519731	rs1002112	5	122872642	A	G	-4.3463	1.38453e-05	0.000180309	69115	0
rs10519731	rs36048468	5	122879901	T	C	-4.2237	2.40324e-05	0.000179145	61856	0
rs10519731	rs10036728	5	122913242	A	G	-4.3938	1.11386e-05	0.000155335	28515	0
rs10519731	rs51777	5	123072033	T	C	-4.3032	1.68349e-05	0.000136057	130276	0
rs10519731	rs7707274	5	122908567	A	G	-4.1777	2.94472e-05	0.000135903	33190	0
rs10519731	rs10053995	5	122705321	G	A	-4.0454	5.22339e-05	0.000131458	236436	0
rs10519731	rs75674259	5	123026091	T	C	-4.2823	1.84971e-05	0.000127271	84334	0
rs10519731	rs6870069	5	122972777	C	T	-3.8714	0.000108212	0.000119307	31020	0
rs10519731	rs2112468	5	122928549	G	A	-4.2872	1.80939e-05	9.92725e-05	13208	0
rs10519731	rs17150506	5	122943848	A	G	-4.2905	1.78271e-05	9.09779e-05	2091	0
rs10519731	rs17480166	5	123122923	A	G	-3.9011	9.57566e-05	8.98062e-05	181166	0
rs10519731	rs112950853	5	123016433	A	C	-4.2435	2.2006e-05	8.51674e-05	74676	0
rs10519731	rs77978846	5	123109036	C	T	-4.1384	3.49736e-05	7.62098e-05	167279	0
rs10519731	rs7728845	5	122905683	G	A	-4.2795	1.87314e-05	7.53653e-05	36074	0
rs10519731	rs4836037	5	123091599	T	C	-3.3597	0.000780272	7.45542e-05	149842	0
rs10519731	rs35390568	5	122953821	G	A	-4.0674	4.75406e-05	6.91101e-05	12064	0
rs10519731	rs75346402	5	123098361	C	T	-4.0652	4.79913e-05	6.79814e-05	156604	0
rs10519731	rs111806236	5	123021508	G	A	-4.2118	2.53344e-05	6.73172e-05	79751	0
rs10519731	rs58759307	5	123094975	C	T	-4.0915	4.28592e-05	6.65416e-05	153218	0
rs10519731	rs74946281	5	123005872	G	A	-4.0259	5.67578e-05	6.65082e-05	64115	0
rs10519731	rs75920434	5	123109131	C	T	-4.1477	3.35832e-05	6.62145e-05	167374	0
rs10519731	rs2013279	5	122876412	T	C	-4.1441	3.41151e-05	6.40136e-05	65345	0
rs10519731	rs4836036	5	123091453	T	C	-3.4334	0.000596062	6.28724e-05	149696	0
rs10519731	rs3905510	5	123107145	G	A	-4.1281	3.65773e-05	6.25478e-05	165388	0
rs10519731	rs1428381	5	122693901	G	A	-3.8955	9.79964e-05	6.20706e-05	247856	0
rs10519731	rs146291342	5	123014121	C	A	-4.245	2.18593e-05	6.121e-05	72364	0
rs10519731	rs11241690	5	122695031	G	A	-3.8451	0.000120503	5.82012e-05	246726	0
rs10519731	rs59318624	5	123080738	A	C	-3.966	7.30889e-05	5.29637e-05	138981	0
rs10519731	rs162486	5	123073478	G	A	-3.9939	6.49953e-05	5.227e-05	131721	0
rs10519731	rs17419765	5	123078585	C	T	-4.024	5.72179e-05	5.00723e-05	136828	0
rs10519731	rs6890830	5	123018374	T	C	-4.1903	2.78586e-05	4.89576e-05	76617	0
rs10519731	rs10059534	5	122903109	G	A	-4.089	4.33237e-05	4.83245e-05	38648	0
rs10519731	rs11746044	5	123092028	C	T	-3.5724	0.000353725	4.52397e-05	150271	0
rs10519731	rs9327296	5	122832935	A	G	-3.5473	0.000389201	4.38467e-05	108822	0
rs10519731	rs1428382	5	122693786	C	T	-3.8854	0.000102162	4.17962e-05	247971	0
rs10519731	rs11744494	5	123117064	G	A	-4.1425	3.4354e-05	4.03724e-05	175307	0
rs10519731	rs77382024	5	123100784	C	A	-4.0555	5.00272e-05	3.93473e-05	159027	0
rs10519731	rs6893539	5	122705737	A	C	-4.0412	5.31784e-05	3.6993e-05	236020	0
rs10519731	rs331581	5	123071489	G	A	-3.9826	6.81654e-05	3.67352e-05	129732	0
rs10519731	rs79525042	5	123095653	T	C	-3.8942	9.85233e-05	3.56387e-05	153896	0
rs10519731	rs78357398	5	122921078	G	T	-4.1107	3.94461e-05	3.55557e-05	20679	0
rs10519731	rs73801922	5	123114382	T	G	-3.9608	7.46991e-05	3.48931e-05	172625	0
rs10519731	rs28635252	5	122902676	C	T	-4.0856	4.39631e-05	3.48279e-05	39081	0
rs10519731	rs74749111	5	123077928	A	G	-3.9589	7.52958e-05	3.47352e-05	136171	0
rs10519731	rs3905509	5	123106981	T	C	-4.0697	4.70737e-05	3.4199e-05	165224	0
rs10519731	rs77052857	5	123103683	T	C	-4.0633	4.83838e-05	3.2574e-05	161926	0
rs10519731	rs7701175	5	122967407	T	C	-3.9275	8.58334e-05	3.13409e-05	25650	0
rs10519731	rs113995342	5	122884082	A	G	-3.9186	8.90648e-05	3.09215e-05	57675	0
rs10519731	rs4836005	5	122738024	A	C	-3.805	0.000141804	2.95521e-05	203733	0
rs10519731	rs78460259	5	123084453	T	C	-3.913	9.11565e-05	2.95094e-05	142696	0
rs10519731	rs10085154	5	123001164	G	T	-4.0608	4.89049e-05	2.91869e-05	59407	0
rs10519731	rs6884993	5	122746528	T	C	-3.8522	0.000117061	2.86497e-05	195229	0
rs10519731	rs10477646	5	122836911	T	C	-3.5562	0.000376258	2.85586e-05	104846	0
rs10519731	rs6867563	5	122963555	T	C	3.899	9.65908e-05	2.8266e-05	21798	0
rs10519731	rs10065591	5	122698389	T	C	-3.8795	0.000104671	2.80837e-05	243368	0
rs10519731	rs11738688	5	122924749	G	A	-4.0474	5.17897e-05	2.76915e-05	17008	0
rs10519731	rs9327295	5	122742602	G	T	-4.0276	5.63491e-05	2.7607e-05	199155	0
rs10519731	rs4085307	5	123113152	A	G	-3.8836	0.000102921	2.50298e-05	171395	0
rs10519731	rs7445864	5	122998774	G	A	-4.0215	5.78287e-05	2.50271e-05	57017	0
rs10519731	rs10478587	5	122997078	C	A	-4.0168	5.89937e-05	2.45736e-05	55321	0
rs10519731	rs10060994	5	122703272	C	A	-3.8498	0.000118214	2.42375e-05	238485	0
rs10519731	rs7702768	5	122986962	C	T	-3.7741	0.000160586	2.3722e-05	45205	0
rs10519731	rs10085115	5	123001137	A	G	-4.0038	6.23331e-05	2.33641e-05	59380	0
rs10519731	rs11740716	5	122701234	G	A	-3.0329	0.00242216	2.29378e-05	240523	0
rs10519731	rs17150732	5	123115148	G	T	-3.9919	6.5546e-05	2.23124e-05	173391	0
rs10519731	rs7720014	5	122983212	C	A	-3.8361	0.000125004	2.18651e-05	41455	0
rs10519731	rs7702758	5	122986947	G	T	-3.8423	0.000121887	2.04916e-05	45190	0
rs10519731	rs191359	5	123057043	A	G	-2.8472	0.00441056	1.99433e-05	115286	0
rs10519731	rs1346517	5	122704426	G	A	-3.943	8.04687e-05	1.84916e-05	237331	0
rs10519731	rs10041426	5	122750221	C	T	3.939	8.18219e-05	1.82115e-05	191536	0
rs10519731	rs10075809	5	122703026	A	C	-3.9384	8.20268e-05	1.81699e-05	238731	0
rs10519731	rs1428383	5	122693577	G	A	-3.8652	0.000110998	1.79987e-05	248180	0
rs10519731	rs1428391	5	122702338	G	A	-3.928	8.56552e-05	1.74644e-05	239419	0
rs10519731	rs752200	5	122705110	G	A	-3.9229	8.74895e-05	1.71291e-05	236647	0
rs10519731	rs9327293	5	122699425	C	T	-3.9187	8.90278e-05	1.68582e-05	242332	0
rs10519731	rs7720106	5	122976045	G	A	-3.8321	0.000127054	1.66338e-05	34288	0
rs10519731	rs1428390	5	122702762	G	T	-3.9125	9.13455e-05	1.64666e-05	238995	0
rs10519731	rs934110	5	122696743	G	A	-3.8578	0.000114412	1.63551e-05	245014	0
rs10519731	rs10478586	5	122997026	A	G	-3.8944	9.84421e-05	1.53779e-05	55269	0
rs10519731	rs58039148	5	122746941	A	C	-3.3232	0.000889911	1.51101e-05	194816	0
rs10519731	rs7728145	5	122729376	A	G	-3.7825	0.000155261	1.50261e-05	212381	0
rs10519731	rs1428392	5	122702294	C	T	-3.887	0.000101491	1.49552e-05	239463	0
rs10519731	rs2407777	5	122692385	C	A	-3.8829	0.000103218	1.47263e-05	249372	0
rs10519731	rs4836039	5	123092505	G	A	-3.4416	0.000578285	1.41534e-05	150748	0
rs10519731	rs17150658	5	123054717	T	C	3.5271	0.000420138	1.38232e-05	112960	0
rs10519731	rs75855590	5	123093012	G	A	-3.5237	0.000425566	1.2992e-05	151255	0
rs10519731	rs1428384	5	122693456	A	G	-3.8405	0.000122784	1.25676e-05	248301	0
rs10519731	rs10061683	5	122696882	T	G	-3.7764	0.000159111	1.20069e-05	244875	0
rs10519731	rs1864046	5	122740921	T	G	-3.7776	0.000158347	1.1843e-05	200836	0
rs10519731	rs7704651	5	122832289	A	G	-3.4988	0.000467357	1.1781e-05	109468	0
rs10519731	rs1392436	5	122835138	G	A	-3.5243	0.000424603	1.10479e-05	106619	0
rs10519731	rs73799758	5	123096916	T	C	-3.43	0.000603581	1.10153e-05	155159	0
rs10519731	rs75607522	5	123008134	T	G	3.3757	0.000736282	1.00957e-05	66377	0
rs10519731	rs7713551	5	122721253	T	G	-3.444	0.000573176	9.53264e-06	220504	0
rs10519731	rs7700323	5	122998626	C	T	-3.7639	0.000167284	9.47966e-06	56869	0
rs10519731	rs17132642	5	123017259	T	C	3.763	0.000167887	9.44862e-06	75502	0
rs10519731	rs7706924	5	122996467	C	A	-3.7531	0.000174661	9.11435e-06	54710	0
rs10519731	rs6595441	5	122724446	G	A	-3.6796	0.0002336	8.92264e-06	217311	0
rs10519731	rs2897790	5	123003065	G	A	-3.7352	0.000187566	8.54174e-06	61308	0
rs10519731	rs10478588	5	122997119	T	C	-3.7086	0.000208408	7.76104e-06	55362	0
rs10519731	rs7713124	5	122721088	T	C	-3.3893	0.000700713	7.63579e-06	220669	0
rs10519731	rs9327304	5	122997267	T	C	-3.6942	0.00022058	7.37071e-06	55510	0
rs10519731	rs7717014	5	122998034	T	C	-3.6928	0.000221798	7.3339e-06	56277	0
rs10519731	rs1833622	5	123032473	T	C	-3.1014	0.00192608	7.12966e-06	90716	0
rs10519731	rs10051787	5	122732236	C	T	-3.6834	0.000230144	7.09183e-06	209521	0
rs10519731	rs27401	5	123090963	G	A	2.3723	0.0176777	6.88419e-06	149206	0
rs10519731	rs10061485	5	122997399	T	G	-3.6707	0.000241887	6.77834e-06	55642	0
rs10519731	rs7717567	5	122998193	A	G	-3.6667	0.000245701	6.68272e-06	56436	0
rs10519731	rs17408604	5	122726783	C	T	-3.1521	0.00162101	6.64414e-06	214974	0
rs10519731	rs7717174	5	122998095	T	C	-3.6543	0.000257885	6.39542e-06	56338	0
rs10519731	rs1059259	5	122950911	A	G	3.0307	0.00243988	6.34285e-06	9154	0
rs10519731	rs331579	5	123057924	A	G	-2.7463	0.00602716	6.01213e-06	116167	0
rs10519731	rs10069343	5	122705535	T	C	-3.6216	0.000292787	5.97188e-06	236222	0
rs10519731	rs2112470	5	123034053	T	C	3.5268	0.000420614	5.60395e-06	92296	0
rs10519731	rs6875311	5	123179249	C	T	-3.4129	0.000642755	5.53281e-06	237492	0
rs10519731	rs3990202	5	123097858	C	T	-3.4507	0.000559135	5.26897e-06	156101	0
rs10519731	rs77361963	5	123094316	A	G	-3.5521	0.00038217	4.89794e-06	152559	0
rs10519731	rs25767	5	123149884	A	G	2.3382	0.0193769	4.70539e-06	208127	0
rs10519731	rs1820032	5	123028643	T	C	-3.3231	0.00089023	4.66937e-06	86886	0
rs10519731	rs12523043	5	123093615	G	A	-3.4866	0.000489202	4.18973e-06	151858	0
rs10519731	rs112069829	5	123021039	T	C	-3.418	0.000630831	4.09303e-06	79282	0
rs10519731	rs29569	5	123099265	C	T	3.142	0.00167798	4.04401e-06	157508	0
rs10519731	rs75535992	5	123104498	T	C	-3.5043	0.000457809	3.803e-06	162741	0
rs10519731	rs29643	5	123147210	G	A	3.0369	0.00239025	3.6533e-06	205453	0
rs10519731	rs257140	5	123136377	A	G	2.1475	0.0317535	3.59823e-06	194620	0
rs10519731	rs6884246	5	123142082	G	A	-3.1521	0.00162101	3.56727e-06	200325	0
rs10519731	rs17150734	5	123115534	G	A	-3.4722	0.000516212	3.41229e-06	173777	0
rs10519731	rs1842000	5	122957164	C	T	3.212	0.00131814	3.36121e-06	15407	0
rs10519731	rs10519723	5	122711641	C	T	-3.0672	0.00216074	3.30934e-06	230116	0
rs10519731	rs61641071	5	123105434	T	C	-3.4367	0.000588847	3.03029e-06	163677	0
rs10519731	rs1017699	5	123085026	T	C	-3.3697	0.000752501	3.02189e-06	143269	0
rs10519731	rs60039318	5	123116001	G	A	-3.4272	0.00060984	2.93613e-06	174244	0
rs10519731	rs11737937	5	123117002	A	C	-3.4138	0.000640636	2.80869e-06	175245	0
rs10519731	rs58433811	5	123105721	A	G	-3.41	0.000649629	2.77365e-06	163964	0
rs10519731	rs331580	5	123057964	A	G	-2.8819	0.00395285	2.66913e-06	116207	0
rs10519731	rs29560	5	123088200	G	A	-2.6268	0.0086192	2.6674e-06	146443	0
rs10519731	rs77858811	5	123049721	T	C	3.1796	0.00147478	2.54222e-06	107964	0
rs10519731	rs61050506	5	123116030	A	G	-3.3796	0.000725914	2.50992e-06	174273	0
rs10519731	rs78235140	5	123045467	C	A	-2.7667	0.00566268	2.35613e-06	103710	0
rs10519731	rs56006955	5	122718341	T	C	-2.7218	0.00649274	2.34246e-06	223416	0
rs10519731	rs149623	5	123073197	C	T	-2.9599	0.00307739	2.20002e-06	131440	0
rs10519731	rs1363351	5	123042047	T	C	-2.9033	0.00369253	2.19897e-06	100290	0
rs10519731	rs331582	5	123073205	C	T	-2.9257	0.00343682	2.14076e-06	131448	0
rs10519731	rs17473944	5	122716797	C	T	-3.0844	0.00203963	2.0329e-06	224960	0
rs10519731	rs257142	5	123136870	A	C	3.0004	0.00269625	2.02338e-06	195113	0
rs10519731	rs79535450	5	122713989	T	C	-2.715	0.00662758	1.8368e-06	227768	0
rs10519731	rs17473412	5	122697431	T	C	-3.2752	0.00105587	1.79308e-06	244326	0
rs10519731	rs17473342	5	122697009	C	T	-3.1745	0.00150095	1.67725e-06	244748	0
rs10519731	rs29612	5	123126244	G	A	3.1359	0.00171328	1.64783e-06	184487	0
rs10519731	rs3990341	5	122714972	G	A	-3.0267	0.00247239	1.64615e-06	226785	0
rs10519731	rs28132	5	123115485	A	G	3.0725	0.00212274	1.5356e-06	173728	0
rs10519731	rs25766	5	123149749	T	C	1.8426	0.0653874	1.51511e-06	207992	0
rs10519731	rs111295980	5	122737257	A	G	-2.8717	0.0040827	1.4397e-06	204500	0
rs10519731	rs162484	5	123076378	C	T	-2.9208	0.00349134	1.26961e-06	134621	0
rs10519731	rs257034	5	123055769	C	T	-2.8845	0.00392036	1.23218e-06	114012	0
rs10519731	rs255277	5	123131730	A	G	2.98	0.00288248	1.16335e-06	189973	0
rs10519731	rs11241695	5	122757446	G	A	3.1323	0.00173443	1.15108e-06	184311	0
rs10519731	rs187683	5	123055659	G	T	-2.8032	0.00505983	1.12922e-06	113902	0
rs10519731	rs4593263	5	123015257	A	G	-3.0263	0.00247567	1.03457e-06	73500	0
rs10519731	rs162483	5	123055559	A	G	-2.7114	0.00669997	1.00285e-06	113802	0
rs10519731	rs257030	5	123061600	A	C	-2.8913	0.00383652	9.39451e-07	119843	0
rs10519731	rs17150388	5	122710250	G	T	-3.0581	0.00222745	9.21598e-07	231507	0
rs10519731	rs1116818	5	123019910	G	A	-2.9361	0.00332367	9.17713e-07	78153	0
rs10519731	rs144701643	5	123095650	A	C	-3.0509	0.00228157	9.02183e-07	153893	0
rs10519731	rs29564	5	123105028	A	C	2.8248	0.00473101	7.33003e-07	163271	0
rs10519731	rs408615	5	123069823	G	A	-2.7923	0.00523348	7.29663e-07	128066	0
rs10519731	rs9885489	5	122963312	A	G	2.7981	0.00514042	6.46698e-07	21555	0
rs10519731	rs29610	5	123128745	G	A	2.9308	0.0033809	6.37183e-07	186988	0
rs10519731	rs7717565	5	123183833	C	A	-2.9271	0.00342139	6.30533e-07	242076	0
rs10519731	rs114337292	5	122738201	C	A	-2.9124	0.00358663	6.04869e-07	203556	0
rs10519731	rs25765	5	123142383	C	T	1.7136	0.0866022	6.00941e-07	200626	0
rs10519731	rs11952411	5	122951675	A	G	0.86532	0.386863	5.92022e-07	9918	0
rs10519731	rs1363350	5	123000895	A	G	2.8534	0.00432541	5.41596e-07	59138	0
rs10519731	rs255244	5	123151508	A	G	2.2116	0.0269943	5.39224e-07	209751	0
rs10519731	rs76431217	5	122697458	A	G	-2.8623	0.00420579	5.25822e-07	244299	0
rs10519731	rs13174873	5	123003548	C	A	2.8369	0.00455539	4.90237e-07	61791	0
rs10519731	rs11741651	5	123181218	T	C	-2.2768	0.0227982	4.69332e-07	239461	0
rs10519731	rs162485	5	123077189	A	G	-2.4917	0.0127133	4.36615e-07	135432	0
rs10519731	rs29611	5	123127533	G	A	2.7826	0.00539252	4.22918e-07	185776	0
rs10519731	rs72799730	5	123181902	C	T	-2.3449	0.0190322	4.169e-07	240145	0
rs10519731	rs29616	5	123124018	C	A	2.4502	0.0142777	4.07381e-07	182261	0
rs10519731	rs438878	5	123132754	C	A	2.7588	0.0058014	3.96762e-07	190997	0
rs10519731	rs257139	5	123138998	C	T	-1.8002	0.0718291	3.93171e-07	197241	0
rs10519731	rs115874142	5	122848024	T	C	-0.35194	0.724883	3.9027e-07	93733	0
rs10519731	rs11747272	5	123179990	G	A	-2.287	0.0221958	3.826e-07	238233	0
rs10519731	rs13153874	5	122999649	T	C	2.6047	0.00919547	3.7194e-07	57892	0
rs10519731	rs958881	5	122999412	G	A	2.733	0.00627603	3.70461e-07	57655	0
rs10519731	rs10071769	5	122967175	T	C	2.3782	0.0173974	3.56751e-07	25418	0
rs10519731	rs6889036	5	123000403	A	C	2.7077	0.00677512	3.46581e-07	58646	0
rs10519731	rs6872047	5	123004718	T	C	2.6917	0.00710889	3.32386e-07	62961	0
rs10519731	rs29563	5	123107671	A	C	2.6795	0.00737322	3.31583e-07	165914	0
rs10519731	rs76074406	5	122773570	T	C	1.0491	0.294132	3.12405e-07	168187	0
rs10519731	rs79274348	5	122771612	T	C	2.6601	0.00781175	3.06259e-07	170145	0
rs10519731	rs13175749	5	123003804	T	G	2.6332	0.00845845	2.8586e-07	62047	0
rs10519731	rs6888738	5	123000271	T	C	2.6327	0.00847091	2.85496e-07	58514	0
rs10519731	rs904726	5	123002797	T	C	2.6294	0.00855357	2.83107e-07	61040	0
rs10519731	rs27704	5	123146472	A	G	1.7989	0.0720345	2.7707e-07	204715	0
rs10519731	rs113781522	5	123144995	G	A	0.5828	0.560028	2.76933e-07	203238	0
rs10519731	rs11241706	5	123001867	C	T	2.6065	0.00914728	2.67142e-07	60110	0
rs10519731	rs584090	5	123064986	G	T	-2.4864	0.0129043	2.56477e-07	123229	0
rs10519731	rs79308324	5	123007533	A	G	-1.7216	0.085142	2.46919e-07	65776	0
rs10519731	rs958883	5	122998955	T	C	2.566	0.0102879	2.4138e-07	57198	0
rs10519731	rs6898183	5	123007009	T	C	0.045369	0.963813	2.33834e-07	65252	0
rs10519731	rs72799724	5	123177655	C	T	-2.5457	0.0109059	2.29555e-07	235898	0
rs10519731	rs1973174	5	122993059	T	C	-2.5093	0.0120971	2.20683e-07	51302	0
rs10519731	rs4092403	5	123112396	A	C	-2.1041	0.0353697	2.07869e-07	170639	0
rs10519731	rs3901873	5	123090139	A	C	-0.2731	0.784776	2.06535e-07	148382	0
rs10519731	rs255240	5	123160098	T	G	2.4867	0.0128934	1.98823e-07	218341	0
rs10519731	rs77712503	5	122785998	T	C	0.5597	0.575684	1.96475e-07	155759	0
rs10519731	rs29615	5	123124188	C	T	2.2662	0.0234391	1.90419e-07	182431	0
rs10519731	rs958882	5	122999339	T	G	2.4594	0.0139169	1.86243e-07	57582	0
rs10519731	rs12659062	5	122957239	G	A	0.82767	0.407857	1.71047e-07	15482	0
rs10519731	rs27977	5	123149383	A	G	-0.41994	0.674529	1.67564e-07	207626	0
rs10519731	rs77982429	5	122772050	G	A	0.73176	0.464315	1.66238e-07	169707	0
rs10519731	rs257021	5	123161988	G	A	2.0235	0.0430216	1.64425e-07	220231	0
rs10519731	rs25771	5	123121022	C	T	0.35037	0.726061	1.64033e-07	179265	0
rs10519731	rs6895877	5	123144113	G	A	0.31916	0.749605	1.62577e-07	202356	0
rs10519731	rs75110602	5	122768880	G	T	0.6292	0.529218	1.61999e-07	172877	0
rs10519731	rs112867234	5	123177047	G	T	-2.3357	0.0195069	1.57434e-07	235290	0
rs10519731	rs25763	5	123140186	A	G	2.109	0.0349446	1.52804e-07	198429	0
rs10519731	rs7706501	5	122755476	T	C	-1.0667	0.286107	1.49259e-07	186281	0
rs10519731	rs29644	5	123147945	A	G	-0.39973	0.689355	1.44798e-07	206188	0
rs10519731	rs6595477	5	123142372	G	A	0.23434	0.814721	1.44602e-07	200615	0
rs10519731	rs113196563	5	123149597	G	A	0.56639	0.571129	1.4383e-07	207840	0
rs10519731	rs29571	5	123097625	A	G	2.0483	0.0405306	1.4099e-07	155868	0
rs10519731	rs74380363	5	123096613	G	A	0.033712	0.973107	1.34578e-07	154856	0
rs10519731	rs30107	5	123092501	G	A	1.4788	0.139194	1.28052e-07	150744	0
rs10519731	rs80312727	5	123144004	T	C	1.3635	0.172725	1.27483e-07	202247	0
rs10519731	rs115001954	5	123056950	A	G	0.22522	0.821808	1.24784e-07	115193	0
rs10519731	rs11950874	5	123180667	A	G	1.2824	0.199702	1.24711e-07	238910	0
rs10519731	rs257023	5	123163719	C	T	2.0468	0.0406777	1.18996e-07	221962	0
rs10519731	rs29561	5	123088481	C	T	-0.23403	0.814962	1.16999e-07	146724	0
rs10519731	rs115067425	5	122992222	A	G	-2.2266	0.025974	1.09834e-07	50465	0
rs10519731	rs72799713	5	123167622	G	A	-2.2256	0.026041	1.09598e-07	225865	0
rs10519731	rs153886	5	123153270	G	A	1.5735	0.115603	1.00448e-07	211513	0
rs10519731	rs13355080	5	123145905	G	T	0.66507	0.506006	9.99672e-08	204148	0
rs10519731	rs10052257	5	123188566	T	C	1.1002	0.271245	9.42414e-08	246809	0
rs10519731	rs75529433	5	122875279	C	T	0.79628	0.425869	9.2186e-08	66478	0
rs10519731	rs34402905	5	123006280	G	A	-1.7673	0.077178	9.20513e-08	64523	0
rs10519731	rs257022	5	123163575	T	G	2.1089	0.0349532	8.57944e-08	221818	0
rs10519731	rs4836020	5	122841131	A	G	0.91525	0.36006	8.21656e-08	100626	0
rs10519731	rs76527952	5	123142967	A	G	0.56139	0.574532	8.13634e-08	201210	0
rs10519731	rs56168919	5	123027722	T	C	0.39778	0.690792	8.11907e-08	85965	0
rs10519731	rs257014	5	123155854	G	A	1.0832	0.27872	7.4723e-08	214097	0
rs10519731	rs11745712	5	122784601	T	C	-0.32887	0.742254	7.27401e-08	157156	0
rs10519731	rs1422266	5	123045514	T	C	1.024	0.305835	7.211e-08	103757	0
rs10519731	rs154292	5	123156479	C	T	1.5454	0.12225	7.12905e-08	214722	0
rs10519731	rs62371171	5	123191125	C	T	1.7848	0.0742938	6.87246e-08	249368	0
rs10519731	rs74537282	5	122786029	T	C	0.60209	0.547114	6.81659e-08	155728	0
rs10519731	rs9942363	5	122716915	C	A	-0.83466	0.403909	6.80431e-08	224842	0
rs10519731	rs76712494	5	122842673	T	C	1.2631	0.206553	6.75731e-08	99084	0
rs10519731	rs153885	5	123152903	G	A	1.4634	0.143358	6.64664e-08	211146	0
rs10519731	rs12654599	5	122796259	A	G	0.59961	0.548766	6.64423e-08	145498	0
rs10519731	rs7706662	5	122755562	T	C	-1.0277	0.304091	5.88552e-08	186195	0
rs10519731	rs25758	5	123091360	C	T	0.022488	0.982059	5.8759e-08	149603	0
rs10519731	rs77489816	5	122858991	G	A	-1.8943	0.0581852	5.66045e-08	82766	0
rs10519731	rs25770	5	123122103	T	C	-0.99333	0.320549	5.49397e-08	180346	0
rs10519731	rs4836010	5	122791940	T	G	1.6579	0.0973377	5.2167e-08	149817	0
rs10519731	rs62377779	5	122836037	T	C	-1.0931	0.27435	5.1559e-08	105720	0
rs10519731	rs25772	5	123120265	C	A	-0.36733	0.713373	4.97036e-08	178508	0
rs10519731	rs29554	5	123085168	A	G	-1.6415	0.100694	4.87381e-08	143411	0
rs10519731	rs7707090	5	122755606	A	G	-0.73098	0.464791	4.85882e-08	186151	0
rs10519731	rs25764	5	123140977	G	T	1.7276	0.08406	4.83238e-08	199220	0
rs10519731	rs72791766	5	122841383	G	A	0.84211	0.399726	4.81278e-08	100374	0
rs10519731	rs72799710	5	123161665	T	C	1.7875	0.0738567	4.67934e-08	219908	0
rs10519731	rs80062202	5	122785740	T	C	0.68394	0.494013	4.4823e-08	156017	0
rs10519731	rs34248484	5	123138595	A	G	-0.023946	0.980896	4.38079e-08	196838	0
rs10519731	rs72797895	5	123141256	A	G	-1.7471	0.08062	4.3668e-08	199499	0
rs10519731	rs11960493	5	122736692	G	T	-0.36709	0.713552	4.26773e-08	205065	0
rs10519731	rs25769	5	123109589	A	G	0.15491	0.876892	4.20591e-08	167832	0
rs10519731	rs194400	5	123088875	G	A	-0.15189	0.879274	4.20386e-08	147118	0
rs10519731	rs76363700	5	122796734	C	T	-1.1899	0.234086	3.93808e-08	145023	0
rs10519731	rs11241694	5	122741411	C	T	-0.36077	0.718271	3.87267e-08	200346	0
rs10519731	rs10059555	5	123139051	G	A	0.22727	0.820214	3.8602e-08	197294	0
rs10519731	rs78102340	5	122790873	T	C	0.8421	0.399732	3.85934e-08	150884	0
rs10519731	rs17474406	5	122732342	A	G	-1.6685	0.0952165	3.83463e-08	209415	0
rs10519731	rs74824412	5	122775820	A	G	0.82674	0.408384	3.82587e-08	165937	0
rs10519731	rs143887842	5	123052683	T	C	1.6649	0.0959327	3.81242e-08	110926	0
rs10519731	rs11953651	5	122757718	T	C	-1.173	0.240796	3.74372e-08	184039	0
rs10519731	rs112250213	5	123110707	A	G	-1.6383	0.101359	3.65366e-08	168950	0
rs10519731	rs115669545	5	122791151	C	T	0.71465	0.474825	3.64841e-08	150606	0
rs10519731	rs17473440	5	122697892	C	T	1.6324	0.102595	3.61969e-08	243865	0
rs10519731	rs62376437	5	122737149	G	A	-0.30041	0.763864	3.612e-08	204608	0
rs10519731	rs79203383	5	122818699	G	A	1.0952	0.273429	3.56859e-08	123058	0
rs10519731	rs61604748	5	122722568	T	C	-0.74044	0.459033	3.54005e-08	219189	0
rs10519731	rs12655826	5	122883249	T	C	0.78013	0.435314	3.52035e-08	58508	0
rs10519731	rs113664060	5	122995774	T	C	-0.20625	0.836596	3.51376e-08	54017	0
rs10519731	rs76809419	5	122775972	A	G	0.77853	0.436257	3.43803e-08	165785	0
rs10519731	rs29614	5	123124233	A	C	-1.4075	0.159279	3.43112e-08	182476	0
rs10519731	rs7708049	5	123081356	T	C	-0.074888	0.940304	3.34492e-08	139599	0
rs10519731	rs3909329	5	123168242	T	C	-1.2108	0.225972	3.31385e-08	226485	0
rs10519731	rs3909332	5	123114187	T	C	-0.075989	0.939428	3.268e-08	172430	0
rs10519731	rs72797899	5	123147186	C	T	-1.5519	0.120686	3.19729e-08	205429	0
rs10519731	rs13154717	5	122723264	T	G	-1.0725	0.283496	3.09633e-08	218493	0
rs10519731	rs76826906	5	122790985	A	C	0.8301	0.406482	3.0922e-08	150772	0
rs10519731	rs13186090	5	123167455	C	T	-1.2824	0.199702	3.06119e-08	225698	0
rs10519731	rs6595470	5	123008667	T	G	0.13132	0.895522	3.04691e-08	66910	0
rs10519731	rs7722352	5	122786089	G	A	-0.42776	0.668826	3.03784e-08	155668	0
rs10519731	rs140782392	5	122898028	G	A	1.5153	0.129696	3.02817e-08	43729	0
rs10519731	rs3843809	5	123079023	A	G	-0.080274	0.936019	2.96115e-08	137266	0
rs10519731	rs13172692	5	123133292	C	A	-0.38138	0.702921	2.95991e-08	191535	0
rs10519731	rs257020	5	123161850	G	T	1.4873	0.136936	2.90741e-08	220093	0
rs10519731	rs73801926	5	123120390	G	A	0.12114	0.90358	2.87639e-08	178633	0
rs10519731	rs29559	5	123086916	A	G	0.1001	0.920265	2.79134e-08	145159	0
rs10519731	rs115394991	5	123144624	G	A	0.3484	0.72754	2.77866e-08	202867	0
rs10519731	rs2545640	5	123164110	T	C	1.4545	0.145808	2.77473e-08	222353	0
rs10519731	rs3909324	5	123188660	G	A	-1.1915	0.233457	2.74993e-08	246903	0
rs10519731	rs149200	5	123159588	A	G	1.4329	0.151886	2.69221e-08	217831	0
rs10519731	rs56278748	5	123087039	T	C	0.024445	0.980498	2.6832e-08	145282	0
rs10519731	rs4836040	5	123119813	A	G	-0.34203	0.732328	2.65712e-08	178056	0
rs10519731	rs71594353	5	123138158	A	G	1.4216	0.155142	2.6505e-08	196401	0
rs10519731	rs7708207	5	123081455	T	C	-0.1013	0.919312	2.59082e-08	139698	0
rs10519731	rs9327307	5	123148865	C	A	0.27531	0.783078	2.58428e-08	207108	0
rs10519731	rs77399788	5	123003001	G	A	1.4003	0.161424	2.57449e-08	61244	0
rs10519731	rs17150847	5	123182944	G	A	1.3963	0.162624	2.56059e-08	241187	0
rs10519731	rs115211953	5	122948508	C	T	1.3865	0.165594	2.52701e-08	6751	0
rs10519731	rs29617	5	123123982	A	G	-0.76883	0.441994	2.5217e-08	182225	0
rs10519731	rs29566	5	123102009	G	T	-1.2687	0.204548	2.50629e-08	160252	0
rs10519731	rs72791748	5	122807742	A	G	-0.65117	0.514937	2.50028e-08	134015	0
rs10519731	rs13181772	5	122721386	T	C	-0.68244	0.494961	2.47328e-08	220371	0
rs10519731	rs29565	5	123104908	G	A	-1.2629	0.206625	2.45508e-08	163151	0
rs10519731	rs10040421	5	123129444	T	C	-0.087184	0.930525	2.37348e-08	187687	0
rs10519731	rs4836043	5	123135934	A	G	0.065147	0.948057	2.36874e-08	194177	0
rs10519731	rs72799732	5	123184466	A	G	1.3344	0.182073	2.35941e-08	242709	0
rs10519731	rs255280	5	123164759	T	C	1.3332	0.182466	2.35576e-08	223002	0
rs10519731	rs17150492	5	122916804	G	A	0.73307	0.463516	2.33603e-08	24953	0
rs10519731	rs924613	5	123041963	C	T	0.35174	0.725033	2.31708e-08	100206	0
rs10519731	rs75241716	5	123164099	T	C	1.3138	0.188914	2.29792e-08	222342	0
rs10519731	rs190467	5	123083172	T	C	-0.15064	0.88026	2.25989e-08	141415	0
rs10519731	rs76890009	5	122907972	T	C	0.51431	0.607035	2.25463e-08	33785	0
rs10519731	rs25768	5	123111306	G	A	0.017082	0.986371	2.24881e-08	169549	0
rs10519731	rs255286	5	123169121	A	G	0.45326	0.650362	2.23377e-08	227364	0
rs10519731	rs77656877	5	122955368	G	A	0.56922	0.569207	2.22255e-08	13611	0
rs10519731	rs10064266	5	123083689	T	G	-0.027272	0.978243	2.16907e-08	141932	0
rs10519731	rs13162753	5	123152620	C	T	-0.19756	0.843389	2.11232e-08	210863	0
rs10519731	rs7703457	5	122740686	C	T	-1.2299	0.218735	2.07237e-08	201071	0
rs10519731	rs25761	5	123140033	A	G	-0.64785	0.517082	2.05296e-08	198276	0
rs10519731	rs112415794	5	122795663	A	G	-1.1224	0.261692	2.05142e-08	146094	0
rs10519731	rs11949455	5	122765335	C	A	-0.56862	0.569614	2.04488e-08	176422	0
rs10519731	rs35523169	5	122890159	C	T	1.2176	0.223376	2.04239e-08	51598	0
rs10519731	rs6595449	5	122750972	C	A	-0.39837	0.690357	2.02362e-08	190785	0
rs10519731	rs10070986	5	123137908	T	C	0.16333	0.870259	2.00266e-08	196151	0
rs10519731	rs13182013	5	123101053	G	T	-0.20794	0.835276	1.98269e-08	159296	0
rs10519731	rs4836018	5	122806557	T	C	1.0336	0.301323	1.94398e-08	135200	0
rs10519731	rs114743130	5	122870342	G	A	1.162	0.245235	1.91568e-08	71415	0
rs10519731	rs10079141	5	123141553	T	C	-0.010091	0.991949	1.85112e-08	199796	0
rs10519731	rs153875	5	123095696	T	C	0.2188	0.826806	1.85051e-08	153939	0
rs10519731	rs66526739	5	122768906	G	A	0.11461	0.908754	1.82265e-08	172851	0
rs10519731	rs72799733	5	123185146	A	G	0.12563	0.900025	1.79553e-08	243389	0
rs10519731	rs3849048	5	123078489	T	G	-0.041842	0.966625	1.787e-08	136732	0
rs10519731	rs6595446	5	122746871	A	C	-0.81732	0.413746	1.78455e-08	194886	0
rs10519731	rs56409858	5	123185537	A	G	1.0778	0.281123	1.74854e-08	243780	0
rs10519731	rs6595452	5	122788390	C	T	1.0512	0.293167	1.72724e-08	153367	0
rs10519731	rs1500189	5	122818165	T	G	0.68538	0.493104	1.72424e-08	123592	0
rs10519731	rs183751	5	123094881	G	A	-0.37169	0.710124	1.71992e-08	153124	0
rs10519731	rs72799737	5	123186295	T	C	1.0489	0.294224	1.69728e-08	244538	0
rs10519731	rs72799736	5	123186287	A	G	1.0465	0.29533	1.69316e-08	244530	0
rs10519731	rs17480083	5	123122233	C	T	-1.0439	0.296532	1.68871e-08	180476	0
rs10519731	rs112225407	5	123186904	A	G	1.0404	0.298154	1.68276e-08	245147	0
rs10519731	rs74382876	5	122800404	G	T	1.0176	0.308868	1.64496e-08	141353	0
rs10519731	rs12719314	5	123108392	T	C	-0.021968	0.982473	1.64053e-08	166635	0
rs10519731	rs11954720	5	122999937	A	G	-0.55723	0.57737	1.62467e-08	58180	0
rs10519731	rs10067260	5	122947877	G	A	-0.64205	0.520841	1.59874e-08	6120	0
rs10519731	rs12719313	5	123093799	T	C	-0.2952	0.767841	1.59407e-08	152042	0
rs10519731	rs12657511	5	122949592	G	A	0.96142	0.336341	1.55877e-08	7835	0
rs10519731	rs62377770	5	122789252	G	A	0.95616	0.338991	1.55118e-08	152505	0
rs10519731	rs10478593	5	123074646	A	G	-0.072303	0.942361	1.54356e-08	132889	0
rs10519731	rs10519732	5	122893560	C	T	0.95061	0.341802	1.54325e-08	48197	0
rs10519731	rs76344452	5	122870695	A	G	0.92572	0.354592	1.50876e-08	71062	0
rs10519731	rs113966912	5	122767143	C	A	0.71222	0.476329	1.50375e-08	174614	0
rs10519731	rs12653807	5	122814684	A	G	0.54159	0.588101	1.48787e-08	127073	0
rs10519731	rs56085923	5	123027815	G	A	0.32436	0.745665	1.48657e-08	86058	0
rs10519731	rs410796	5	123133132	A	G	0.24849	0.803755	1.47785e-08	191375	0
rs10519731	rs79729068	5	122791402	G	A	0.69652	0.486103	1.47511e-08	150355	0
rs10519731	rs6595480	5	123160027	G	A	0.8978	0.369292	1.47203e-08	218270	0
rs10519731	rs78391274	5	122778776	T	C	0.89569	0.370418	1.46933e-08	162981	0
rs10519731	rs72791739	5	122784514	G	T	0.058134	0.953642	1.46548e-08	157243	0
rs10519731	rs6876223	5	122788602	G	T	0.89219	0.372291	1.46489e-08	153155	0
rs10519731	rs146860592	5	123145150	T	C	0.44094	0.659256	1.46451e-08	203393	0
rs10519731	rs7712721	5	123004843	A	C	0.88926	0.373863	1.46119e-08	63086	0
rs10519731	rs2897789	5	122948316	C	T	-0.8876	0.374756	1.45911e-08	6559	0
rs10519731	rs13162102	5	123185833	C	T	-0.68474	0.493508	1.45545e-08	244076	0
rs10519731	rs2098629	5	122997857	T	G	-0.55561	0.578477	1.45019e-08	56100	0
rs10519731	rs7729285	5	122754416	G	A	-0.87483	0.381666	1.4433e-08	187341	0
rs10519731	rs10477650	5	123170490	T	C	0.64142	0.52125	1.44285e-08	228733	0
rs10519731	rs11241700	5	122796954	A	C	-0.25612	0.797858	1.44163e-08	144803	0
rs10519731	rs74723465	5	122959642	A	C	0.87295	0.38269	1.441e-08	17885	0
rs10519731	rs11954761	5	122899027	A	G	0.80952	0.418216	1.42783e-08	42730	0
rs10519731	rs424400	5	123132935	T	C	0.38172	0.702669	1.42743e-08	191178	0
rs10519731	rs11955296	5	122877106	G	A	0.84677	0.397123	1.40994e-08	64651	0
rs10519731	rs4836014	5	122801828	G	T	0.844	0.398669	1.40674e-08	139929	0
rs10519731	rs148390733	5	123180435	G	A	0.81763	0.413568	1.37722e-08	238678	0
rs10519731	rs4836006	5	122738076	G	A	-0.32481	0.745325	1.37568e-08	203681	0
rs10519731	rs72791747	5	122807072	T	G	-0.67872	0.497315	1.36384e-08	134685	0
rs10519731	rs149716401	5	123169994	C	T	0.80134	0.422935	1.35975e-08	228237	0
rs10519731	rs113547328	5	122771028	A	C	0.78942	0.429867	1.34732e-08	170729	0
rs10519731	rs12657557	5	122792652	C	T	0.78832	0.43051	1.34619e-08	149105	0
rs10519731	rs67474671	5	123176629	T	C	0.4766	0.633647	1.34408e-08	234872	0
rs10519731	rs973708	5	123185781	T	C	0.78225	0.434068	1.33999e-08	244024	0
rs10519731	rs116530196	5	122794024	C	T	0.7819	0.434273	1.33964e-08	147733	0
rs10519731	rs62377105	5	123093843	T	C	-0.77883	0.43608	1.33654e-08	152086	0
rs10519731	rs1021716	5	122840396	T	C	0.77505	0.43831	1.33274e-08	101361	0
rs10519731	rs7737423	5	123132486	T	C	-0.77471	0.438511	1.3324e-08	190729	0
rs10519731	rs12187000	5	123074639	T	C	0.05441	0.956609	1.32987e-08	132882	0
rs10519731	rs12656572	5	122780757	C	T	0.6853	0.493155	1.32672e-08	161000	0
rs10519731	rs4836034	5	123046818	C	T	0.40665	0.684265	1.32218e-08	105061	0
rs10519731	rs7701072	5	122782578	C	T	0.76252	0.44575	1.32037e-08	159179	0
rs10519731	rs144469882	5	123188142	C	A	0.75582	0.449757	1.31388e-08	246385	0
rs10519731	rs29567	5	123100696	G	A	-0.31845	0.750144	1.31012e-08	158939	0
rs10519731	rs4836017	5	122806500	T	C	0.7388	0.460028	1.2978e-08	135257	0
rs10519731	rs6889862	5	122746995	A	C	-0.73598	0.461743	1.29519e-08	194762	0
rs10519731	rs6862676	5	122744005	A	C	-0.73363	0.463174	1.29303e-08	197752	0
rs10519731	rs4836028	5	122954140	A	G	-0.73023	0.46525	1.28992e-08	12383	0
rs10519731	rs144703847	5	123055370	T	C	-0.72888	0.466075	1.28869e-08	113613	0
rs10519731	rs62377102	5	123069621	A	G	0.029254	0.976662	1.288e-08	127864	0
rs10519731	rs13168466	5	123102778	T	C	-0.11291	0.910102	1.28368e-08	161021	0
rs10519731	rs78190759	5	123182728	G	A	0.71711	0.473306	1.27811e-08	240971	0
rs10519731	rs13178436	5	123127273	C	A	-0.24442	0.806906	1.27078e-08	185516	0
rs10519731	rs77930343	5	122804428	A	G	0.70507	0.480767	1.26756e-08	137329	0
rs10519731	rs27703	5	123140222	C	T	-0.70362	0.481669	1.26631e-08	198465	0
rs10519731	rs4292445	5	123163572	G	A	-0.16187	0.871408	1.26231e-08	221815	0
rs10519731	rs140562801	5	123174659	C	T	0.69197	0.488956	1.25638e-08	232902	0
rs10519731	rs4836015	5	122801850	A	G	0.68623	0.492568	1.25158e-08	139907	0
rs10519731	rs6893502	5	122997402	G	T	0.41263	0.679878	1.23963e-08	55645	0
rs10519731	rs76092691	5	122800727	T	G	0.66836	0.503904	1.237e-08	141030	0
rs10519731	rs4836013	5	122801664	A	G	0.66461	0.5063	1.23401e-08	140093	0
rs10519731	rs76074592	5	122801040	G	T	0.66415	0.506594	1.23365e-08	140717	0
rs10519731	rs76173284	5	123152382	G	A	0.66187	0.508055	1.23184e-08	210625	0
rs10519731	rs79475916	5	122757242	C	T	-0.6575	0.510859	1.22841e-08	184515	0
rs10519731	rs76867540	5	122711911	T	C	-0.46977	0.638519	1.22752e-08	229846	0
rs10519731	rs10035412	5	123135286	G	A	-0.078261	0.93762	1.22692e-08	193529	0
rs10519731	rs6880971	5	123159302	G	A	0.65483	0.512577	1.22633e-08	217545	0
rs10519731	rs76993099	5	122802242	A	C	0.65441	0.512848	1.226e-08	139515	0
rs10519731	rs7734097	5	122936458	A	G	-0.65099	0.515053	1.22335e-08	5299	0
rs10519731	rs72791741	5	122787319	T	C	-0.64987	0.515776	1.22249e-08	154438	0
rs10519731	rs17150385	5	122709629	T	C	-0.64408	0.519524	1.21807e-08	232128	0
rs10519731	rs3843810	5	123191435	A	G	-0.64206	0.520834	1.21654e-08	249678	0
rs10519731	rs7731719	5	123161237	T	G	0.15346	0.878036	1.21426e-08	219480	0
rs10519731	rs72791738	5	122784214	A	G	-0.60076	0.548	1.20615e-08	157543	0
rs10519731	rs78328858	5	122829185	C	T	0.62645	0.53102	1.20493e-08	112572	0
rs10519731	rs140042274	5	123135986	G	A	0.60462	0.545432	1.18936e-08	194229	0
rs10519731	rs9327302	5	122900907	T	C	-0.60369	0.54605	1.18871e-08	40850	0
rs10519731	rs77888311	5	122903968	G	A	0.60006	0.548466	1.1862e-08	37789	0
rs10519731	rs6884601	5	122753580	C	A	-0.59834	0.549613	1.18502e-08	188177	0
rs10519731	rs74863217	5	122920311	G	A	0.59716	0.550401	1.18421e-08	21446	0
rs10519731	rs4836026	5	122936913	A	G	-0.59644	0.550881	1.18371e-08	4844	0
rs10519731	rs11241689	5	122692080	T	C	-0.5931	0.553114	1.18144e-08	249677	0
rs10519731	rs1841996	5	122994275	A	G	-0.58472	0.558736	1.17581e-08	52518	0
rs10519731	rs72791757	5	122823782	G	A	0.56987	0.568766	1.16609e-08	117975	0
rs10519731	rs7735015	5	122778234	A	G	-0.56779	0.570178	1.16475e-08	163523	0
rs10519731	rs116264617	5	123138858	C	A	0.56463	0.572325	1.16274e-08	197101	0
rs10519731	rs12188165	5	122965230	T	C	0.56442	0.572468	1.16261e-08	23473	0
rs10519731	rs162480	5	123054589	G	A	-0.56331	0.573224	1.1619e-08	112832	0
rs10519731	rs1820029	5	122998500	C	T	-0.56317	0.573319	1.16181e-08	56743	0
rs10519731	rs148121852	5	122984516	A	G	0.56237	0.573864	1.16131e-08	42759	0
rs10519731	rs6874277	5	122800745	C	T	-0.55627	0.578026	1.15748e-08	141012	0
rs10519731	rs13156386	5	123017888	A	G	0.55291	0.580325	1.15539e-08	76131	0
rs10519731	rs4835801	5	122802968	T	C	0.54204	0.587791	1.14875e-08	138789	0
rs10519731	rs6895446	5	123001747	T	C	-0.53102	0.595405	1.14219e-08	59990	0
rs10519731	rs255243	5	123173447	C	A	0.53037	0.595855	1.14181e-08	231690	0
rs10519731	rs34883283	5	122890160	T	G	0.52949	0.596466	1.1413e-08	51597	0
rs10519731	rs139896831	5	123169908	G	A	0.52774	0.59768	1.14028e-08	228151	0
rs10519731	rs13185917	5	123137212	C	T	0.14505	0.884671	1.1364e-08	195455	0
rs10519731	rs114656770	5	122936301	T	C	0.52046	0.602743	1.13607e-08	5456	0
rs10519731	rs79905895	5	122805535	T	C	0.51835	0.604214	1.13487e-08	136222	0
rs10519731	rs115606441	5	123189627	T	C	0.50884	0.610864	1.12951e-08	247870	0
rs10519731	rs1428389	5	122702766	G	T	-0.50866	0.610991	1.12941e-08	238991	0
rs10519731	rs7726076	5	123072210	A	G	-0.28779	0.773507	1.12263e-08	130453	0
rs10519731	rs964284	5	122928184	T	C	-0.49587	0.619986	1.12241e-08	13573	0
rs10519731	rs78957853	5	122958158	A	G	0.49049	0.623787	1.11953e-08	16401	0
rs10519731	rs72789870	5	122725578	G	A	-0.47443	0.635193	1.11116e-08	216179	0
rs10519731	rs57035102	5	122966422	A	C	0.45113	0.651896	1.09962e-08	24665	0
rs10519731	rs77201478	5	123070619	G	A	0.44886	0.653533	1.09854e-08	128862	0
rs10519731	rs6896075	5	122843134	A	G	0.446	0.655597	1.09718e-08	98623	0
rs10519731	rs4836033	5	123046778	T	G	0.25942	0.795311	1.09709e-08	105021	0
rs10519731	rs113580472	5	122962456	C	A	0.44219	0.658352	1.09538e-08	20699	0
rs10519731	rs150101718	5	122701516	G	T	0.44104	0.659184	1.09484e-08	240241	0
rs10519731	rs35090760	5	122949746	C	A	-0.44	0.659937	1.09436e-08	7989	0
rs10519731	rs151174018	5	123078955	T	C	-0.43011	0.667116	1.08981e-08	137198	0
rs10519731	rs74317331	5	123188689	T	C	-0.4205	0.67412	1.0855e-08	246932	0
rs10519731	rs2455417	5	123132510	T	C	0.41967	0.674727	1.08514e-08	190753	0
rs10519731	rs75023213	5	123164599	A	C	0.41936	0.674953	1.085e-08	222842	0
rs10519731	rs115591466	5	122791103	T	G	0.40203	0.687662	1.07755e-08	150654	0
rs10519731	rs3849055	5	123190627	T	C	0.40031	0.688928	1.07683e-08	248870	0
rs10519731	rs9327303	5	122918066	G	A	-0.39488	0.692931	1.07458e-08	23691	0
rs10519731	rs116023252	5	123078588	A	G	-0.39014	0.696433	1.07265e-08	136831	0
rs10519731	rs79957827	5	123027393	G	A	0.38885	0.697387	1.07213e-08	85636	0
rs10519731	rs61619453	5	122765053	G	A	-0.38872	0.697483	1.07207e-08	176704	0
rs10519731	rs62377104	5	123074679	G	T	-0.3873	0.698534	1.0715e-08	132922	0
rs10519731	rs444064	5	123132741	T	G	0.38134	0.702951	1.06913e-08	190984	0
rs10519731	rs113098727	5	123177358	T	C	0.37623	0.706746	1.06713e-08	235601	0
rs10519731	rs112944846	5	123167333	C	T	0.37044	0.711055	1.0649e-08	225576	0
rs10519731	rs13185651	5	122764773	T	C	0.36976	0.711561	1.06464e-08	176984	0
rs10519731	rs8180430	5	123182056	A	C	0.36926	0.711934	1.06445e-08	240299	0
rs10519731	rs72791731	5	122773840	G	A	-0.36541	0.714805	1.06299e-08	167917	0
rs10519731	rs145205031	5	122890886	T	C	0.35748	0.720732	1.06005e-08	50871	0
rs10519731	rs79196418	5	122813771	T	C	0.34814	0.727735	1.05667e-08	127986	0
rs10519731	rs74789844	5	122805586	C	T	0.33187	0.739987	1.05102e-08	136171	0
rs10519731	rs42350	5	123124909	G	A	-0.32179	0.747612	1.04768e-08	183152	0
rs10519731	rs142093713	5	122717920	T	G	0.31897	0.749749	1.04676e-08	223837	0
rs10519731	rs76983142	5	123086223	C	T	-0.31745	0.750902	1.04627e-08	144466	0
rs10519731	rs114626006	5	123004613	C	T	0.31596	0.752033	1.04579e-08	62856	0
rs10519731	rs10058179	5	123163311	G	A	0.31197	0.755063	1.04453e-08	221554	0
rs10519731	rs79770804	5	123024814	C	T	0.29925	0.764749	1.0406e-08	83057	0
rs10519731	rs3990198	5	123163134	C	T	0.298	0.765703	1.04023e-08	221377	0
rs10519731	rs35006713	5	123034757	T	C	0.27887	0.780345	1.03468e-08	93000	0
rs10519731	rs79909714	5	123024447	A	G	0.27791	0.781081	1.03442e-08	82690	0
rs10519731	rs25774	5	123114747	C	T	-0.27667	0.782034	1.03407e-08	172990	0
rs10519731	rs11958836	5	122738322	A	G	-0.27343	0.784523	1.03318e-08	203435	0
rs10519731	rs2161253	5	123048015	G	A	0.27095	0.786429	1.03251e-08	106258	0
rs10519731	rs79039872	5	122939434	T	C	-0.26937	0.787645	1.03208e-08	2323	0
rs10519731	rs171724	5	123171505	G	A	0.26791	0.788769	1.03169e-08	229748	0
rs10519731	rs29568	5	123100328	C	A	-0.2675	0.789084	1.03158e-08	158571	0
rs10519731	rs4836011	5	122801401	G	A	-0.26475	0.791202	1.03085e-08	140356	0
rs10519731	rs3886760	5	122967153	G	A	0.26308	0.792489	1.03041e-08	25396	0
rs10519731	rs34898430	5	122810618	G	A	-0.24347	0.807641	1.02546e-08	131139	0
rs10519731	rs4105720	5	122991489	T	G	-0.2411	0.809478	1.02489e-08	49732	0
rs10519731	rs12520068	5	123052258	C	T	0.24094	0.809602	1.02486e-08	110501	0
rs10519731	rs77080947	5	122798891	G	A	-0.2394	0.810795	1.02449e-08	142866	0
rs10519731	rs144018665	5	123065851	C	T	-0.23918	0.810966	1.02444e-08	124094	0
rs10519731	rs257032	5	123064296	A	G	0.2219	0.824392	1.02049e-08	122539	0
rs10519731	rs4568356	5	122798896	T	C	-0.21915	0.826533	1.01989e-08	142861	0
rs10519731	rs116011466	5	122868515	A	G	0.21379	0.830711	1.01875e-08	73242	0
rs10519731	rs67506450	5	122788651	A	G	0.21034	0.833402	1.01803e-08	153106	0
rs10519731	rs11951466	5	122714843	A	G	0.20687	0.836111	1.01731e-08	226914	0
rs10519731	rs59341848	5	123040134	G	A	0.20587	0.836892	1.01711e-08	98377	0
rs10519731	rs10060335	5	123164367	C	A	0.1977	0.84328	1.01549e-08	222610	0
rs10519731	rs3990199	5	123163330	G	T	0.19511	0.845307	1.01499e-08	221573	0
rs10519731	rs77740706	5	123177601	G	A	0.19009	0.849239	1.01404e-08	235844	0
rs10519731	rs4526100	5	123163587	C	T	0.1828	0.854955	1.01271e-08	221830	0
rs10519731	rs146301380	5	123104883	G	A	0.18165	0.855857	1.0125e-08	163126	0
rs10519731	rs144689014	5	122746360	T	C	0.17353	0.862235	1.01109e-08	195397	0
rs10519731	rs12514366	5	122777373	A	C	-0.16861	0.866103	1.01026e-08	164384	0
rs10519731	rs62371170	5	123190309	A	C	0.16269	0.870763	1.00931e-08	248552	0
rs10519731	rs1863922	5	122998192	C	T	0.15897	0.873693	1.00872e-08	56435	0
rs10519731	rs12517800	5	123119815	C	T	0.15493	0.876877	1.0081e-08	178058	0
rs10519731	rs74578827	5	123095306	G	T	0.15321	0.878233	1.00784e-08	153549	0
rs10519731	rs6893437	5	122800839	C	A	-0.15314	0.878288	1.00783e-08	140918	0
rs10519731	rs6888742	5	122912272	A	G	0.12368	0.901569	1.00386e-08	29485	0
rs10519731	rs77953459	5	123062438	C	T	0.12331	0.901862	1.00382e-08	120681	0
rs10519731	rs146380283	5	123054624	T	C	-0.11233	0.910562	1.00256e-08	112867	0
rs10519731	rs79146922	5	122746361	A	C	0.10885	0.913321	1.00219e-08	195396	0
rs10519731	rs154286	5	123158443	G	A	-0.10201	0.918749	1.00149e-08	216686	0
rs10519731	rs1698060	5	123176055	A	G	0.10082	0.919693	1.00137e-08	234298	0
rs10519731	rs6595469	5	123000251	A	G	0.10046	0.919979	1.00134e-08	58494	0
rs10519731	rs145249936	5	123149459	G	A	0.099031	0.921114	1.0012e-08	207702	0
rs10519731	rs142124093	5	122933898	T	C	0.092194	0.926544	1.00056e-08	7859	0
rs10519731	rs59001258	5	122821257	T	C	-0.087331	0.930408	1.00014e-08	120500	0
rs10519731	rs76098751	5	123072021	T	C	0.086828	0.930808	1.0001e-08	130264	0
rs10519731	rs115084216	5	122886762	G	A	-0.0833	0.933613	9.99809e-09	54995	0
rs10519731	rs78491717	5	123158145	C	A	0.079134	0.936926	9.99482e-09	216388	0
rs10519731	rs59399481	5	123049841	C	T	-0.0789	0.937112	9.99464e-09	108084	0
rs10519731	rs138537636	5	122741583	A	G	0.059285	0.952725	9.98153e-09	200174	0
rs10519731	rs12188342	5	123066797	A	C	0.056447	0.954986	9.97994e-09	125040	0
rs10519731	rs56095519	5	122767260	A	C	-0.044864	0.964216	9.97428e-09	174497	0
rs10519731	rs190529712	5	123102189	T	C	-0.027678	0.977919	9.96826e-09	160432	0
rs10519731	rs192562267	5	122727902	C	T	-0.011474	0.990845	9.9652e-09	213855	0
rs10519731	rs12522984	5	123086060	T	C	-0.0055106	0.995603	9.96471e-09	144303	0
rs10519731	rs140248326	5	123110772	C	T	-0.0043189	0.996554	9.96465e-09	169015	0
rs10519731	rs59249465	5	123115858	T	G	-0.0019755	0.998424	9.96458e-09	174101	0
rs10852857	rs10852857	17	1355551	C	T	6.0209	1.7345e-09	0.728259	49	0
rs10852857	rs74635192	17	1588141	A	G	3.2662	0.00109001	0.237686	232639	0
rs10852857	rs76081968	17	1547925	C	T	2.9432	0.00324838	0.128117	192423	0
rs10852857	rs61735419	17	1551223	T	C	2.4139	0.0157828	0.0839155	195721	0
rs10852857	rs61738531	17	1538714	G	T	-2.361	0.0182257	0.0592186	183212	0
rs10852857	rs12948799	17	1490571	A	G	2.2698	0.0232197	0.058093	135069	0
rs10852857	rs76558001	17	1541436	A	G	2.8215	0.00477996	0.0423558	185934	0
rs10852857	rs9908013	17	1243440	C	T	5.8848	3.98536e-09	0.0422841	112062	0
rs10852857	rs1873828	17	1219971	C	T	5.0341	4.80099e-07	0.0390959	135531	0
rs10852857	rs11652967	17	1353694	G	A	5.6272	1.83158e-08	0.0385987	1808	0
rs10852857	rs4790826	17	1201721	T	C	-2.1527	0.0313423	0.0385868	153781	0
rs10852857	rs11651656	17	1529601	A	G	2.5584	0.0105155	0.0343894	174099	0
rs10852857	rs9303175	17	1372987	G	T	5.5221	3.34972e-08	0.0341363	17485	0
rs10852857	rs12936625	17	1338063	C	T	5.5857	2.32761e-08	0.0320979	17439	0
rs10852857	rs56408847	17	1246420	A	G	5.59	2.2707e-08	0.0300022	109082	0
rs10852857	rs2131431	17	1294895	C	A	5.4566	4.85338e-08	0.0299501	60607	0
rs10852857	rs2229075	17	1359363	G	T	4.6398	3.48747e-06	0.0292476	3861	0
rs10852857	rs4286156	17	1296939	A	G	5.2358	1.64272e-07	0.0272696	58563	0
rs10852857	rs2272011	17	1542190	A	G	-2.4018	0.0163146	0.0266038	186688	0
rs10852857	rs4024018	17	1215991	T	C	4.8555	1.20083e-06	0.0265464	139511	0
rs10852857	rs12601838	17	1220372	A	G	4.9141	8.91912e-07	0.0254038	135130	0
rs10852857	rs13342837	17	1531973	T	C	2.4236	0.0153675	0.025325	176471	0
rs10852857	rs74727294	17	1587104	C	A	1.9862	0.0470111	0.0252696	231602	0
rs10852857	rs9674448	17	1134072	G	A	-2.3162	0.0205474	0.025196	221430	0
rs10852857	rs9910358	17	1515892	T	C	2.4773	0.0132381	0.0241949	160390	0
rs10852857	rs34297715	17	1540027	T	C	2.1137	0.0345409	0.0225586	184525	0
rs10852857	rs9893867	17	1510048	G	A	1.7171	0.0859609	0.0207721	154546	0
rs10852857	rs2230463	17	1456318	A	G	0.073386	0.941499	0.0202405	100816	0
rs10852857	rs11651209	17	1364896	C	A	5.2672	1.3852e-07	0.0200041	9394	0
rs10852857	rs145220082	17	1545567	C	T	2.7441	0.00606771	0.0196424	190065	0
rs10852857	rs8066066	17	1492513	C	A	-1.4594	0.144455	0.0193501	137011	0
rs10852857	rs35597114	17	1217180	C	A	4.9671	6.79615e-07	0.0186189	138322	0
rs10852857	rs12950177	17	1182390	G	T	-2.652	0.00800165	0.0183136	173112	0
rs10852857	rs11538156	17	1387472	T	C	-0.76235	0.445851	0.0180022	31970	0
rs10852857	rs9905106	17	1373518	C	T	4.3186	1.57022e-05	0.0176019	18016	0
rs10852857	rs7266	17	1248466	T	C	0.022915	0.981718	0.0173091	107036	0
rs10852857	rs145653183	17	1487833	T	C	3.5786	0.00034544	0.0171939	132331	0
rs10852857	rs9893937	17	1490674	T	C	-1.7755	0.0758154	0.0161918	135172	0
rs10852857	rs11655372	17	1355142	G	A	5.4303	5.62594e-08	0.0158392	360	0
rs10852857	rs12938903	17	1346663	C	A	5.5204	3.38229e-08	0.015667	8839	0
rs10852857	rs17626180	17	1508522	A	G	-0.13931	0.889205	0.0154814	153020	0
rs10852857	rs8066678	17	1520606	A	C	-1.9854	0.0471	0.015315	165104	0
rs10852857	rs17624490	17	1105754	G	T	-1.9468	0.0515587	0.0152165	249748	0
rs10852857	rs34490967	17	1342251	C	A	5.3034	1.13665e-07	0.0151044	13251	0
rs10852857	rs34909514	17	1221499	G	A	5.4582	4.80986e-08	0.0149705	134003	0
rs10852857	rs6502826	17	1515588	T	C	-2.1623	0.0305951	0.0146981	160086	0
rs10852857	rs6502781	17	1463308	G	A	-1.2385	0.215531	0.0146912	107806	0
rs10852857	rs72816278	17	1198647	T	C	-0.23036	0.817812	0.0146605	156855	0
rs10852857	rs112421524	17	1465547	C	T	0.18853	0.850461	0.0144541	110045	0
rs10852857	rs2302458	17	1370542	A	C	1.0411	0.297829	0.0144371	15040	0
rs10852857	rs12945551	17	1304305	T	C	-1.8243	0.0681067	0.0143129	51197	0
rs10852857	rs12453258	17	1509159	A	G	-1.0667	0.286107	0.0142129	153657	0
rs10852857	rs35186381	17	1239673	A	G	5.3182	1.04799e-07	0.0142018	115829	0
rs10852857	rs72818301	17	1391899	T	C	1.8127	0.0698781	0.0137469	36397	0
rs10852857	rs113819303	17	1303788	A	C	-0.2525	0.800655	0.0136939	51714	0
rs10852857	rs35172388	17	1303102	T	C	0.50416	0.614149	0.0135949	52400	0
rs10852857	rs7223663	17	1587639	C	T	0.42488	0.670924	0.013594	232137	0
rs10852857	rs36108564	17	1538669	T	C	1.3139	0.18888	0.0131815	183167	0
rs10852857	rs76451181	17	1378976	A	G	3.1541	0.00160994	0.0128865	23474	0
rs10852857	rs7501840	17	1588930	C	T	1.1405	0.254078	0.0127979	233428	0
rs10852857	rs11655548	17	1283998	C	T	4.6468	3.37124e-06	0.0126635	71504	0
rs10852857	rs188956919	17	1426968	G	A	1.5735	0.115603	0.0126117	71466	0
rs10852857	rs15362	17	1423566	G	A	0.21044	0.833324	0.0125874	68064	0
rs10852857	rs2301592	17	1588309	G	A	-0.16888	0.865891	0.0124648	232807	0
rs10852857	rs11538162	17	1368823	A	G	-0.29812	0.765612	0.0123994	13321	0
rs10852857	rs62089574	17	1301896	C	T	-0.22404	0.822726	0.01229	53606	0
rs10852857	rs34849297	17	1540106	A	G	-0.90923	0.363229	0.0122877	184604	0
rs10852857	rs146279348	17	1414971	G	A	-1.7919	0.073149	0.0122676	59469	0
rs10852857	rs74957414	17	1422821	T	C	-0.20043	0.841144	0.0122193	67319	0
rs10852857	rs2280461	17	1530271	C	T	-2.01	0.0444312	0.0121166	174769	0
rs10852857	rs4790811	17	1215221	A	C	-3.59	0.000330678	0.0120168	140281	0
rs10852857	rs77791839	17	1478234	A	C	2.3636	0.0180983	0.011986	122732	0
rs10852857	rs9893515	17	1490563	T	C	-1.4616	0.143851	0.0119356	135061	0
rs10852857	rs11544976	17	1423412	A	G	-0.18732	0.85141	0.0118769	67910	0
rs10852857	rs56405641	17	1528464	T	C	1.9109	0.0560174	0.011643	172962	0
rs10852857	rs7216280	17	1530711	A	C	0.91247	0.361521	0.0114878	175209	0
rs10852857	rs9905733	17	1512599	A	G	2.3609	0.0182306	0.0113997	157097	0
rs10852857	rs117255519	17	1541845	T	C	2.3325	0.0196744	0.0112839	186343	0
rs10852857	rs67159434	17	1390447	T	C	0.74178	0.458221	0.0112825	34945	0
rs10852857	rs7218397	17	1314106	A	G	5.3055	1.12365e-07	0.011229	41396	0
rs10852857	rs7342891	17	1478712	T	G	0.71753	0.473047	0.0112116	123210	0
rs10852857	rs2286869	17	1371975	T	C	4.6524	3.28094e-06	0.0110062	16473	0
rs10852857	rs11654301	17	1310279	T	C	5.1979	2.01552e-07	0.0109666	45223	0
rs10852857	rs35740453	17	1490782	G	A	1.1413	0.253745	0.010954	135280	0
rs10852857	rs149438081	17	1524818	T	C	0.032595	0.973998	0.0108981	169316	0
rs10852857	rs12947461	17	1300835	C	T	-2.0462	0.0407367	0.0106251	54667	0
rs10852857	rs9908608	17	1130588	G	A	-1.0252	0.305269	0.0104112	224914	0
rs10852857	rs150594887	17	1308699	C	T	1.0404	0.298154	0.0103061	46803	0
rs10852857	rs12940063	17	1241820	G	A	5.8324	5.46357e-09	0.0102831	113682	0
rs10852857	rs9889287	17	1535143	G	T	2.0129	0.0441252	0.0102014	179641	0
rs10852857	rs35701443	17	1509108	T	C	1.2458	0.212838	0.010111	153606	0
rs10852857	rs34582191	17	1391797	T	C	0.18369	0.854257	0.00997014	36295	0
rs10852857	rs9890892	17	1461179	C	T	-1.3077	0.190975	0.00990629	105677	0
rs10852857	rs113069857	17	1202035	C	T	0.1696	0.865325	0.00973773	153467	0
rs10852857	rs142675143	17	1465837	T	C	-0.20633	0.836533	0.00973085	110335	0
rs10852857	rs902965	17	1198628	G	A	2.0758	0.0379125	0.00959779	156874	0
rs10852857	rs7213811	17	1310247	G	A	5.0324	4.84377e-07	0.00959542	45255	0
rs10852857	rs35236735	17	1196970	A	G	-1.8901	0.0587446	0.00954735	158532	0
rs10852857	rs2048187	17	1343158	C	T	5.2823	1.27572e-07	0.00947356	12344	0
rs10852857	rs5019940	17	1511835	G	A	2.4681	0.0135832	0.00944128	156333	0
rs10852857	rs140754233	17	1388592	G	T	-0.46268	0.643594	0.00927009	33090	0
rs10852857	rs4299208	17	1458872	G	A	-0.46529	0.641724	0.00925954	103370	0
rs10852857	rs7213120	17	1218070	C	T	-2.2456	0.0247296	0.00925874	137432	0
rs10852857	rs7218819	17	1359680	G	T	4.3658	1.26658e-05	0.00924888	4178	0
rs10852857	rs17625475	17	1280109	T	G	-1.9473	0.0514988	0.00922727	75393	0
rs10852857	rs12942222	17	1392311	G	A	0.44725	0.654695	0.00914544	36809	0
rs10852857	rs12938269	17	1354733	T	C	5.2497	1.52347e-07	0.00906239	769	0
rs10852857	rs9907941	17	1197922	G	A	-2.2145	0.0267944	0.00896192	157580	0
rs10852857	rs28571829	17	1131254	C	T	-0.94359	0.345379	0.00891177	224248	0
rs10852857	rs9908061	17	1523256	A	G	2.1175	0.0342174	0.00875701	167754	0
rs10852857	rs55640917	17	1391708	G	A	0.20944	0.834105	0.00873147	36206	0
rs10852857	rs17761292	17	1585055	A	G	2.0315	0.0422043	0.00860978	229553	0
rs10852857	rs117353511	17	1515417	T	C	1.8602	0.0628572	0.00859549	159915	0
rs10852857	rs12937772	17	1195041	G	T	-2.5033	0.0123041	0.00851939	160461	0
rs10852857	rs79149826	17	1418983	T	C	-0.12948	0.896978	0.00851552	63481	0
rs10852857	rs4790823	17	1204291	A	G	-1.8662	0.0620134	0.00850363	151211	0
rs10852857	rs76997747	17	1509319	A	G	0.62925	0.529185	0.00850283	153817	0
rs10852857	rs56315318	17	1490586	A	C	-0.29574	0.767429	0.00850158	135084	0
rs10852857	rs9908795	17	1130749	A	G	-0.94168	0.346356	0.00849357	224753	0
rs10852857	rs6502793	17	1477619	G	A	0.63405	0.526048	0.00842276	122117	0
rs10852857	rs77478392	17	1393983	A	G	-0.54877	0.583163	0.00841326	38481	0
rs10852857	rs11656203	17	1372636	A	G	4.7756	1.79172e-06	0.00840706	17134	0
rs10852857	rs34105317	17	1269311	C	A	-2.6032	0.00923581	0.00835871	86191	0
rs10852857	rs12940852	17	1243023	C	T	5.7262	1.02705e-08	0.00835695	112479	0
rs10852857	rs118080805	17	1324646	C	T	0.58466	0.558776	0.00832524	30856	0
rs10852857	rs8079329	17	1218354	G	A	-3.16	0.00157769	0.00827158	137148	0
rs10852857	rs56886756	17	1516853	T	C	-1.8679	0.061776	0.00821497	161351	0
rs10852857	rs62088051	17	1553492	A	G	2.132	0.0330068	0.00821174	197990	0
rs10852857	rs746146	17	1233284	G	T	3.7495	0.000177187	0.00820061	122218	0
rs10852857	rs61168964	17	1201918	A	G	0.54893	0.583053	0.00818295	153584	0
rs10852857	rs55857956	17	1396330	T	C	0.44695	0.654911	0.00803442	40828	0
rs10852857	rs36048924	17	1535128	A	G	1.8224	0.0683943	0.00802078	179626	0
rs10852857	rs7225122	17	1250428	C	T	-2.837	0.00455396	0.00801998	105074	0
rs10852857	rs2286870	17	1371996	A	G	3.4548	0.000550701	0.00798892	16494	0
rs10852857	rs11654610	17	1308142	C	T	4.5933	4.36291e-06	0.00795802	47360	0
rs10852857	rs11654249	17	1165320	A	C	-1.8388	0.0659446	0.00790602	190182	0
rs10852857	rs74483411	17	1315801	A	C	-0.15918	0.873527	0.00786213	39701	0
rs10852857	rs147003567	17	1391104	A	G	-0.35797	0.720366	0.00784854	35602	0
rs10852857	rs34977091	17	1224433	T	C	4.9311	8.17679e-07	0.00782564	131069	0
rs10852857	rs34910721	17	1269226	T	C	-2.1547	0.0311853	0.00778691	86276	0
rs10852857	rs8082158	17	1398306	A	C	-1.5016	0.1332	0.00776599	42804	0
rs10852857	rs6503055	17	1218613	C	T	-3.3841	0.00071412	0.00762613	136889	0
rs10852857	rs3785963	17	1461125	C	A	-0.63954	0.522472	0.00759649	105623	0
rs10852857	rs11652194	17	1489668	C	T	-1.1742	0.240315	0.00759512	134166	0
rs10852857	rs12946727	17	1241829	A	G	5.714	1.10351e-08	0.00754536	113673	0
rs10852857	rs6502862	17	1196088	A	C	-2.141	0.032274	0.00752276	159414	0
rs10852857	rs1054538	17	1529551	A	G	0.41139	0.680787	0.00749846	174049	0
rs10852857	rs117946745	17	1511022	C	T	2.5536	0.0106616	0.00741417	155520	0
rs10852857	rs61762260	17	1359890	T	C	-0.54894	0.583047	0.00740715	4388	0
rs10852857	rs4790668	17	1494027	C	T	-1.7943	0.0727653	0.00739654	138525	0
rs10852857	rs35986054	17	1526343	C	T	2.5544	0.0106371	0.00737561	170841	0
rs10852857	rs11078552	17	1550848	A	G	-0.74969	0.453441	0.0073533	195346	0
rs10852857	rs9899989	17	1522915	G	T	2.2233	0.0261956	0.00732744	167413	0
rs10852857	rs12936035	17	1197080	T	C	-1.8885	0.0589589	0.00726197	158422	0
rs10852857	rs56056513	17	1145495	G	A	-1.678	0.0933471	0.00722625	210007	0
rs10852857	rs14391	17	1398300	A	C	-0.0025687	0.99795	0.00722436	42798	0
rs10852857	rs746145	17	1233556	G	A	-2.5902	0.00959202	0.00721164	121946	0
rs10852857	rs56106930	17	1508401	A	C	-1.2732	0.202947	0.00720572	152899	0
rs10852857	rs111701043	17	1183347	A	G	-0.88898	0.374014	0.00720465	172155	0
rs10852857	rs73292774	17	1388361	T	C	-0.58593	0.557923	0.00714599	32859	0
rs10852857	rs4790232	17	1510258	G	A	0.33445	0.73804	0.00711762	154756	0
rs10852857	rs73976246	17	1542521	T	C	2.0578	0.0396093	0.00709022	187019	0
rs10852857	rs2063188	17	1173790	G	A	0.63004	0.528668	0.00704119	181712	0
rs10852857	rs62090186	17	1179369	C	T	0.92797	0.353423	0.0069838	176133	0
rs10852857	rs869203	17	1162198	T	C	-0.93241	0.351125	0.00697221	193304	0
rs10852857	rs116095102	17	1560661	T	C	3.2275	0.00124877	0.00686973	205159	0
rs10852857	rs9909877	17	1518030	A	G	2.1562	0.0310681	0.00686431	162528	0
rs10852857	rs62088050	17	1552676	T	C	1.808	0.0706065	0.00686372	197174	0
rs10852857	rs2280456	17	1479165	G	A	0.21077	0.833067	0.00681669	123663	0
rs10852857	rs192127162	17	1563631	A	G	3.2264	0.00125358	0.006791	208129	0
rs10852857	rs34142626	17	1130564	G	A	-0.82505	0.409343	0.00672368	224938	0
rs10852857	rs7213805	17	1310233	G	A	5.4167	6.07091e-08	0.00666604	45269	0
rs10852857	rs7207377	17	1241094	A	G	5.662	1.49619e-08	0.00664458	114408	0
rs10852857	rs78703872	17	1477522	T	G	1.0552	0.291334	0.00661988	122020	0
rs10852857	rs117310139	17	1395256	T	C	-0.34949	0.726721	0.00657912	39754	0
rs10852857	rs12450930	17	1194795	T	C	-2.3259	0.0200239	0.00648665	160707	0
rs10852857	rs113807820	17	1304099	G	A	0.27408	0.784023	0.00648219	51403	0
rs10852857	rs190128468	17	1588766	A	G	1.0598	0.289236	0.00647332	233264	0
rs10852857	rs12939286	17	1197041	G	A	-1.8529	0.0638967	0.00647205	158461	0
rs10852857	rs118000367	17	1565211	C	T	-1.8523	0.0639828	0.00645311	209709	0
rs10852857	rs7207948	17	1364173	T	G	5.0765	3.84451e-07	0.00645065	8671	0
rs10852857	rs2358972	17	1391180	G	A	0.36587	0.714462	0.00642344	35678	0
rs10852857	rs12936640	17	1209363	G	A	-2.1818	0.0291243	0.00637763	146139	0
rs10852857	rs902966	17	1233635	C	T	5.0501	4.41579e-07	0.00629259	121867	0
rs10852857	rs145474742	17	1568621	A	C	3.1789	0.00147835	0.00624426	213119	0
rs10852857	rs56300816	17	1508398	C	T	-0.98061	0.326785	0.00622843	152896	0
rs10852857	rs7214615	17	1387684	T	C	0.16787	0.866686	0.00622609	32182	0
rs10852857	rs12944784	17	1232743	A	G	3.6994	0.00021611	0.00621561	122759	0
rs10852857	rs7214099	17	1477045	C	T	1.5525	0.120543	0.00613287	121543	0
rs10852857	rs45575936	17	1371814	G	A	-0.0060913	0.99514	0.00612653	16312	0
rs10852857	rs8065694	17	1515182	G	A	-2.009	0.0445371	0.00610242	159680	0
rs10852857	rs117444837	17	1569003	A	G	3.1632	0.00156045	0.00609413	213501	0
rs10852857	rs7209963	17	1242234	C	T	5.6979	1.21292e-08	0.00608425	113268	0
rs10852857	rs62090191	17	1184957	A	G	-1.0817	0.279386	0.00606594	170545	0
rs10852857	rs2359215	17	1394153	T	C	-0.61696	0.537261	0.00606143	38651	0
rs10852857	rs35832030	17	1527382	T	G	2.3528	0.0186327	0.00600665	171880	0
rs10852857	rs55883231	17	1495318	C	T	-0.44615	0.655489	0.00597524	139816	0
rs10852857	rs7214298	17	1250043	G	A	-0.5533	0.580058	0.00595751	105459	0
rs10852857	rs62088047	17	1545939	T	C	2.1884	0.0286405	0.00592613	190437	0
rs10852857	rs1472181	17	1198499	T	C	1.9661	0.0492871	0.00590964	157003	0
rs10852857	rs73281141	17	1131362	A	G	-0.287	0.774112	0.00587014	224140	0
rs10852857	rs61733750	17	1417231	C	A	0.019707	0.984277	0.00582287	61729	0
rs10852857	rs187039181	17	1133207	C	A	-0.049427	0.960579	0.00581612	222295	0
rs10852857	rs11653306	17	1370078	A	G	4.6754	2.93381e-06	0.00575653	14576	0
rs10852857	rs55740849	17	1356602	T	C	4.7343	2.19812e-06	0.00573988	1100	0
rs10852857	rs12940169	17	1165719	G	T	1.492	0.135699	0.00572134	189783	0
rs10852857	rs4790420	17	1243589	G	A	5.6168	1.94526e-08	0.00572107	111913	0
rs10852857	rs9747012	17	1130470	T	C	-0.67002	0.502845	0.00558735	225032	0
rs10852857	rs4790740	17	1536312	G	A	-2.24	0.0250909	0.00557757	180810	0
rs10852857	rs80323293	17	1421084	A	G	-0.18528	0.853009	0.00552213	65582	0
rs10852857	rs3809800	17	1519775	A	G	2.0663	0.0388002	0.00551244	164273	0
rs10852857	rs7219354	17	1244839	A	G	4.9362	7.96594e-07	0.00550005	110663	0
rs10852857	rs111587833	17	1183338	T	C	-0.93229	0.351187	0.00549835	172164	0
rs10852857	rs60664535	17	1487433	T	C	-1.9231	0.0544675	0.00546852	131931	0
rs10852857	rs12952797	17	1394078	C	T	0.19949	0.841879	0.00542728	38576	0
rs10852857	rs9909338	17	1210610	T	C	4.2587	2.05619e-05	0.00540543	144892	0
rs10852857	rs62091064	17	1207515	T	C	-0.2244	0.822446	0.00539725	147987	0
rs10852857	rs2302457	17	1370720	T	C	5.0437	4.56615e-07	0.00537448	15218	0
rs10852857	rs12601516	17	1120390	A	G	0.78842	0.430451	0.00536328	235112	0
rs10852857	rs9891989	17	1514592	C	T	2.3049	0.0211722	0.00530686	159090	0
rs10852857	rs75816908	17	1132584	T	C	0.62689	0.530731	0.00527807	222918	0
rs10852857	rs12944516	17	1501332	T	C	0.020083	0.983977	0.00527072	145830	0
rs10852857	rs35545279	17	1167472	C	T	-0.48354	0.628712	0.00527048	188030	0
rs10852857	rs1109303	17	1403477	T	G	0.68962	0.490433	0.00517084	47975	0
rs10852857	rs4790338	17	1274813	C	T	4.5889	4.45588e-06	0.00515624	80689	0
rs10852857	rs35891515	17	1185187	G	A	-1.411	0.158245	0.00514358	170315	0
rs10852857	rs35942409	17	1527180	G	A	1.2974	0.194494	0.00512919	171678	0
rs10852857	rs151108876	17	1506654	T	C	-1.2536	0.209987	0.0050753	151152	0
rs10852857	rs8079493	17	1171569	C	T	-0.61888	0.535995	0.00504305	183933	0
rs10852857	rs9303224	17	1218954	T	G	-2.2314	0.0256546	0.00504178	136548	0
rs10852857	rs9897658	17	1194356	C	T	3.0804	0.00206723	0.00503022	161146	0
rs10852857	rs62090190	17	1183812	G	A	-1.0801	0.280098	0.00501926	171690	0
rs10852857	rs146176714	17	1508272	A	G	-0.092454	0.926337	0.00499732	152770	0
rs10852857	rs4968185	17	1114910	G	A	0.48458	0.627974	0.00498059	240592	0
rs10852857	rs76568554	17	1477062	T	C	1.023	0.306308	0.00494076	121560	0
rs10852857	rs77777291	17	1456128	G	T	-0.51707	0.605107	0.00490202	100626	0
rs10852857	rs6502600	17	1315510	A	C	4.2981	1.72268e-05	0.00490009	39992	0
rs10852857	rs67791813	17	1125499	T	C	-1.1569	0.247313	0.00485983	230003	0
rs10852857	rs35312453	17	1477007	T	C	0.071293	0.943165	0.00480988	121505	0
rs10852857	rs62088046	17	1545347	G	A	2.843	0.00446911	0.00480263	189845	0
rs10852857	rs117433320	17	1527719	A	G	-1.1148	0.264936	0.00479417	172217	0
rs10852857	rs7224763	17	1539651	G	A	-1.7247	0.0845816	0.00475775	184149	0
rs10852857	rs72818298	17	1387628	A	G	0.74562	0.455897	0.00473038	32126	0
rs10852857	rs12940803	17	1234847	G	A	-1.6806	0.0928406	0.00472258	120655	0
rs10852857	rs111252163	17	1398412	A	G	0.18606	0.852398	0.00472004	42910	0
rs10852857	rs4790458	17	1241193	C	T	5.6086	2.0397e-08	0.00471506	114309	0
rs10852857	rs2286875	17	1380955	T	G	-1.4052	0.159962	0.00466174	25453	0
rs10852857	rs4790867	17	1182166	T	C	-1.7736	0.0761293	0.0046102	173336	0
rs10852857	rs9890985	17	1276307	A	G	-2.1033	0.0354396	0.00459148	79195	0
rs10852857	rs74475760	17	1416241	T	C	0.52785	0.597603	0.00458808	60739	0
rs10852857	rs117353847	17	1476178	T	G	2.4421	0.0146021	0.00457365	120676	0
rs10852857	rs4075436	17	1127767	G	A	-0.98688	0.323701	0.0045579	227735	0
rs10852857	rs4790858	17	1187365	C	T	0.13778	0.890414	0.00452569	168137	0
rs10852857	rs11651823	17	1188007	T	C	-1.1859	0.235662	0.00449822	167495	0
rs10852857	rs4790096	17	1246260	G	A	4.6897	2.73606e-06	0.0044962	109242	0
rs10852857	rs7209096	17	1229222	A	G	2.1485	0.0316741	0.00447187	126280	0
rs10852857	rs28809287	17	1185722	C	T	1.9728	0.0485184	0.00444444	169780	0
rs10852857	rs117763993	17	1414143	T	C	0.4672	0.640357	0.00444122	58641	0
rs10852857	rs74724166	17	1523124	T	C	-0.54367	0.586669	0.0044399	167622	0
rs10852857	rs3951818	17	1240693	G	A	5.5826	2.36949e-08	0.00440821	114809	0
rs10852857	rs111713806	17	1181180	C	T	-0.089887	0.928377	0.00439823	174322	0
rs10852857	rs78571244	17	1106909	T	C	-0.44636	0.655337	0.00439394	248593	0
rs10852857	rs139699557	17	1393514	A	G	0.14241	0.886756	0.00437506	38012	0
rs10852857	rs11655697	17	1209947	A	G	0.85456	0.392795	0.00430567	145555	0
rs10852857	rs78636282	17	1119688	A	G	-1.3322	0.182794	0.00429631	235814	0
rs10852857	rs12941913	17	1346417	T	C	5.2302	1.69327e-07	0.00428628	9085	0
rs10852857	rs28881014	17	1470407	G	T	-0.059808	0.952309	0.00428444	114905	0
rs10852857	rs117776467	17	1489236	A	G	0.63055	0.528335	0.00425468	133734	0
rs10852857	rs7502117	17	1390904	T	C	0.40324	0.686772	0.00423502	35402	0
rs10852857	rs6502772	17	1441448	G	A	-0.61896	0.535943	0.00422285	85946	0
rs10852857	rs17821354	17	1528323	A	G	-0.23855	0.811455	0.00417412	172821	0
rs10852857	rs4790715	17	1523541	G	A	-0.97053	0.331782	0.00416233	168039	0
rs10852857	rs10852858	17	1357751	T	C	4.7486	2.0483e-06	0.00415419	2249	0
rs10852857	rs35678363	17	1536882	A	G	1.7264	0.0842755	0.00415083	181380	0
rs10852857	rs7224583	17	1539540	G	A	-1.6451	0.0999492	0.00414471	184038	0
rs10852857	rs62087951	17	1283941	A	G	-0.19242	0.847413	0.00412993	71561	0
rs10852857	rs877230	17	1317761	A	G	4.7921	1.65045e-06	0.00412838	37741	0
rs10852857	rs8078917	17	1540556	T	C	-1.8102	0.0702648	0.00412631	185054	0
rs10852857	rs111327887	17	1163470	T	C	1.2242	0.220877	0.00411206	192032	0
rs10852857	rs7214541	17	1273322	G	A	4.9142	8.91457e-07	0.00405749	82180	0
rs10852857	rs62087948	17	1282656	G	A	-0.35042	0.726024	0.00403542	72846	0
rs10852857	rs79052505	17	1409859	T	C	-0.027385	0.978153	0.0040225	54357	0
rs10852857	rs111871802	17	1403964	G	A	0.035954	0.971319	0.00401762	48462	0
rs10852857	rs7217846	17	1239946	C	T	5.5407	3.01265e-08	0.00401157	115556	0
rs10852857	rs9906585	17	1461255	T	G	0.44545	0.655995	0.00398751	105753	0
rs10852857	rs7207904	17	1267857	A	G	4.8233	1.41202e-06	0.00397447	87645	0
rs10852857	rs4366768	17	1239793	T	C	5.4937	3.93599e-08	0.00396565	115709	0
rs10852857	rs11559105	17	1398928	A	G	-0.076029	0.939396	0.00395772	43426	0
rs10852857	rs4790457	17	1241312	A	G	5.5393	3.03683e-08	0.00394149	114190	0
rs10852857	rs75147837	17	1194982	A	G	3.2836	0.0010249	0.00389986	160520	0
rs10852857	rs139958341	17	1457521	T	C	-0.20683	0.836143	0.00389905	102019	0
rs10852857	rs117806285	17	1473148	A	G	1.5355	0.124661	0.00389397	117646	0
rs10852857	rs34308535	17	1410393	C	A	0.21231	0.831865	0.00382818	54891	0
rs10852857	rs9901229	17	1366317	T	C	-2.4829	0.0130318	0.00382108	10815	0
rs10852857	rs62087943	17	1275321	A	G	4.454	8.42851e-06	0.00381781	80181	0
rs10852857	rs6502608	17	1316427	A	G	4.2261	2.37776e-05	0.00381419	39075	0
rs10852857	rs76016249	17	1308877	G	A	-1.3778	0.168265	0.00380796	46625	0
rs10852857	rs2286876	17	1381005	C	T	1.4785	0.139274	0.00377123	25503	0
rs10852857	rs9890300	17	1308136	C	T	4.5616	5.07653e-06	0.00376999	47366	0
rs10852857	rs62087945	17	1277351	T	C	4.3805	1.18407e-05	0.00376477	78151	0
rs10852857	rs4790833	17	1200693	G	A	1.832	0.0669514	0.00375059	154809	0
rs10852857	rs8072776	17	1169926	A	G	0.83688	0.40266	0.00373247	185576	0
rs10852857	rs9894391	17	1406686	G	A	-2.4463	0.0144331	0.00370423	51184	0
rs10852857	rs34041110	17	1246892	G	A	4.7644	1.89416e-06	0.00369101	108610	0
rs10852857	rs7504032	17	1363327	G	A	-1.8196	0.0688199	0.00366995	7825	0
rs10852857	rs9907906	17	1197875	G	A	-1.7788	0.0752726	0.00366957	157627	0
rs10852857	rs1814986	17	1541017	C	T	-1.4903	0.136145	0.00366585	185515	0
rs10852857	rs9897348	17	1320113	A	C	5.0719	3.93863e-07	0.00364987	35389	0
rs10852857	rs73298832	17	1467997	C	T	0.85028	0.395169	0.0036411	112495	0
rs10852857	rs4790288	17	1206042	A	C	-1.3272	0.184443	0.00361161	149460	0
rs10852857	rs112351703	17	1599552	C	A	-0.09115	0.927373	0.00359086	244050	0
rs10852857	rs145536147	17	1401120	T	C	-0.91735	0.358959	0.00358758	45618	0
rs10852857	rs74437970	17	1411552	C	T	-0.21968	0.82612	0.00357692	56050	0
rs10852857	rs45456691	17	1381521	C	T	-1.3228	0.185902	0.00353702	26019	0
rs10852857	rs6502738	17	1393787	G	A	0.30987	0.75666	0.00353562	38285	0
rs10852857	rs9899436	17	1124984	T	C	-1.2782	0.201179	0.00353054	230518	0
rs10852857	rs9908654	17	1274562	G	A	-2.3286	0.0198803	0.00349424	80940	0
rs10852857	rs62090189	17	1183775	A	G	-0.96779	0.333149	0.00343993	171727	0
rs10852857	rs12946973	17	1125986	G	A	-1.222	0.221708	0.00343893	229516	0
rs10852857	rs7218128	17	1393486	T	C	0.0072338	0.994228	0.0034343	37984	0
rs10852857	rs62087947	17	1279816	A	G	-0.39899	0.689901	0.00343113	75686	0
rs10852857	rs9747738	17	1127069	G	A	-1.2015	0.229557	0.00343099	228433	0
rs10852857	rs62088022	17	1514885	A	C	2.0316	0.0421942	0.00337405	159383	0
rs10852857	rs28868941	17	1152557	T	C	-2.322	0.0202329	0.00336733	202945	0
rs10852857	rs77335900	17	1457561	A	G	-0.34592	0.729403	0.00335475	102059	0
rs10852857	rs4790561	17	1232888	C	A	2.2495	0.0244807	0.00330129	122614	0
rs10852857	rs62089968	17	1574498	A	G	2.0732	0.0381537	0.003297	218996	0
rs10852857	rs62091065	17	1209329	T	G	0.24756	0.804475	0.00329348	146173	0
rs10852857	rs4790563	17	1232846	A	G	2.2911	0.0219576	0.00326654	122656	0
rs10852857	rs4239042	17	1240943	A	G	5.457	4.84246e-08	0.00324714	114559	0
rs10852857	rs28683000	17	1129051	T	C	-1.256	0.209116	0.00321753	226451	0
rs10852857	rs58135876	17	1283673	A	G	-0.26349	0.792173	0.00320866	71829	0
rs10852857	rs62087942	17	1273972	G	A	-1.9124	0.0558249	0.00320753	81530	0
rs10852857	rs9898672	17	1205920	T	C	2.0394	0.0414101	0.00319961	149582	0
rs10852857	rs79556075	17	1280832	T	C	-0.25216	0.800917	0.00318749	74670	0
rs10852857	rs62087939	17	1271726	T	C	-0.22145	0.824742	0.00318547	83776	0
rs10852857	rs55871424	17	1165579	C	T	0.59251	0.553509	0.00313405	189923	0
rs10852857	rs7221996	17	1275375	A	G	-2.0778	0.0377278	0.00313063	80127	0
rs10852857	rs45570939	17	1387198	C	T	-0.22782	0.819786	0.00311416	31696	0
rs10852857	rs9912549	17	1204864	A	G	3.469	0.000522399	0.00310528	150638	0
rs10852857	rs67679211	17	1267233	A	G	-2.3232	0.0201684	0.00310329	88269	0
rs10852857	rs12936902	17	1259184	T	C	-2.3128	0.0207336	0.00309902	96318	0
rs10852857	rs59293613	17	1504836	T	C	-0.034465	0.972506	0.00308014	149334	0
rs10852857	rs4482350	17	1372383	T	C	0.93583	0.349361	0.00306642	16881	0
rs10852857	rs77438020	17	1262100	A	G	-2.7995	0.00511818	0.00306494	93402	0
rs10852857	rs11650110	17	1209868	C	T	0.52055	0.60268	0.00304431	145634	0
rs10852857	rs7221751	17	1393143	A	G	-0.37869	0.704918	0.00303319	37641	0
rs10852857	rs9896417	17	1276377	C	A	-2.3678	0.0178942	0.00302103	79125	0
rs10852857	rs12103746	17	1267395	G	A	4.5009	6.76663e-06	0.00301501	88107	0
rs10852857	rs112315692	17	1476009	C	T	0.32611	0.744341	0.00301398	120507	0
rs10852857	rs77637477	17	1352826	G	A	-0.1302	0.896408	0.00300506	2676	0
rs10852857	rs8074439	17	1320844	A	G	4.8397	1.30035e-06	0.00299941	34658	0
rs10852857	rs117779005	17	1540169	A	G	2.0977	0.0359317	0.00298372	184667	0
rs10852857	rs148094507	17	1186145	A	G	2.9313	0.00337547	0.00298267	169357	0
rs10852857	rs35713482	17	1189677	A	G	-1.3138	0.188914	0.00293825	165825	0
rs10852857	rs117924229	17	1375960	T	C	1.7641	0.0777151	0.00291688	20458	0
rs10852857	rs79963031	17	1410042	C	T	0.17245	0.863084	0.00288363	54540	0
rs10852857	rs118184474	17	1478609	A	G	-0.50298	0.614978	0.00287282	123107	0
rs10852857	rs9914352	17	1186271	T	C	-1.671	0.0947217	0.00286464	169231	0
rs10852857	rs16945923	17	1301323	C	T	0.82408	0.409894	0.00286395	54179	0
rs10852857	rs72818256	17	1273586	C	A	-0.52459	0.599868	0.00285452	81916	0
rs10852857	rs79516561	17	1209818	A	G	3.0157	0.00256387	0.00283158	145684	0
rs10852857	rs111839189	17	1410684	C	T	0.081881	0.934741	0.00282387	55182	0
rs10852857	rs9906910	17	1514325	T	G	2.0485	0.040511	0.00280874	158823	0
rs10852857	rs17821288	17	1459557	T	C	0.43565	0.663091	0.00279408	104055	0
rs10852857	rs77213832	17	1408770	A	G	0.0032258	0.997426	0.00276335	53268	0
rs10852857	rs45598333	17	1371376	T	C	-0.43172	0.665945	0.00275143	15874	0
rs10852857	rs11650511	17	1337960	T	C	4.7605	1.93114e-06	0.00274281	17542	0
rs10852857	rs146620093	17	1207313	T	C	-0.19481	0.845542	0.00273689	148189	0
rs10852857	rs873179	17	1409887	A	G	0.51011	0.609974	0.00272181	54385	0
rs10852857	rs28685027	17	1127359	T	C	-0.38267	0.701964	0.00270329	228143	0
rs10852857	rs34867724	17	1208610	T	C	2.0485	0.040511	0.00269517	146892	0
rs10852857	rs34457140	17	1353920	G	T	4.683	2.82707e-06	0.00268709	1582	0
rs10852857	rs7213690	17	1309596	C	T	-1.2124	0.225359	0.00267895	45906	0
rs10852857	rs35877232	17	1256625	A	G	-2.1413	0.0322499	0.0026749	98877	0
rs10852857	rs7219635	17	1270427	T	C	3.3623	0.000772961	0.00267218	85075	0
rs10852857	rs62089974	17	1581311	C	A	2.4991	0.0124509	0.00267013	225809	0
rs10852857	rs62089621	17	1365790	T	C	1.0435	0.296717	0.00266846	10288	0
rs10852857	rs3785965	17	1454810	T	C	0.50742	0.61186	0.0026509	99308	0
rs10852857	rs17821294	17	1459583	T	G	0.45066	0.652235	0.00264892	104081	0
rs10852857	rs34695979	17	1271837	A	G	-2.7095	0.00673847	0.00264293	83665	0
rs10852857	rs9894968	17	1443039	T	C	-0.80739	0.419442	0.0025764	87537	0
rs10852857	rs2302460	17	1444702	C	T	-0.10372	0.917392	0.00256356	89200	0
rs10852857	rs9909688	17	1115639	T	C	0.41628	0.677205	0.00254621	239863	0
rs10852857	rs2302459	17	1370459	C	T	4.1825	2.88321e-05	0.00253946	14957	0
rs10852857	rs12946310	17	1209989	C	T	2.1776	0.0294358	0.00253859	145513	0
rs10852857	rs9903397	17	1210501	T	G	2.4303	0.0150863	0.00253163	145001	0
rs10852857	rs143821051	17	1273541	T	C	1.2615	0.207129	0.00252311	81961	0
rs10852857	rs11078519	17	1186281	A	G	3.2623	0.00110512	0.00249885	169221	0
rs10852857	rs112368252	17	1348356	A	G	0.099303	0.920898	0.00249501	7146	0
rs10852857	rs16948748	17	1457839	G	T	-0.042229	0.966316	0.00248799	102337	0
rs10852857	rs72631499	17	1183981	A	C	2.3041	0.021217	0.00248242	171521	0
rs10852857	rs72818258	17	1275212	G	A	-2.3244	0.0201041	0.00247741	80290	0
rs10852857	rs56157500	17	1411848	C	A	0.56801	0.570028	0.00246458	56346	0
rs10852857	rs73298816	17	1462712	G	A	0.29934	0.764681	0.00245946	107210	0
rs10852857	rs62089971	17	1578765	C	T	2.442	0.0146061	0.0024377	223263	0
rs10852857	rs34181348	17	1136271	T	G	-0.21997	0.825895	0.00242719	219231	0
rs10852857	rs4024025	17	1197949	A	G	-1.7315	0.0833626	0.00241345	157553	0
rs10852857	rs62089960	17	1566043	C	T	2.4375	0.0147892	0.00241016	210541	0
rs10852857	rs111340661	17	1370255	C	T	-2.116	0.0343448	0.00240001	14753	0
rs10852857	rs8078582	17	1490409	C	T	-1.312	0.18952	0.00236761	134907	0
rs10852857	rs11655449	17	1327715	C	A	4.4253	9.63083e-06	0.00232933	27787	0
rs10852857	rs12941318	17	1333598	C	T	4.5664	4.96172e-06	0.00232914	21904	0
rs10852857	rs9909564	17	1252853	G	A	-2.2826	0.0224539	0.00232236	102649	0
rs10852857	rs62089994	17	1589217	G	A	2.4065	0.0161062	0.0023144	233715	0
rs10852857	rs7208333	17	1220321	T	G	-1.4951	0.134888	0.00229999	135181	0
rs10852857	rs61683732	17	1143981	T	C	0.35645	0.721504	0.00229553	211521	0
rs10852857	rs11655637	17	1321548	G	T	5.0098	5.44866e-07	0.00227065	33954	0
rs10852857	rs34940567	17	1208587	A	G	1.6354	0.101965	0.00226573	146915	0
rs10852857	rs62088045	17	1545333	T	C	2.391	0.0168026	0.00225652	189831	0
rs10852857	rs7210753	17	1310514	A	G	4.7255	2.2955e-06	0.00225485	44988	0
rs10852857	rs149724222	17	1198136	T	C	2.6888	0.00717094	0.00223887	157366	0
rs10852857	rs7503914	17	1507042	A	G	-0.71767	0.472961	0.00223102	151540	0
rs10852857	rs9898694	17	1206055	T	G	3.0664	0.00216653	0.00222984	149447	0
rs10852857	rs77572632	17	1406999	A	G	-0.47935	0.63169	0.00222977	51497	0
rs10852857	rs34754418	17	1256502	A	G	-2.3645	0.0180544	0.00222325	99000	0
rs10852857	rs62087949	17	1283446	T	C	-0.30844	0.757748	0.00221884	72056	0
rs10852857	rs142151993	17	1470545	A	G	-0.059483	0.952567	0.00221839	115043	0
rs10852857	rs62089617	17	1338410	A	G	1.7449	0.0810023	0.00220754	17092	0
rs10852857	rs149335969	17	1604250	C	T	-1.1501	0.250103	0.00220634	248748	0
rs10852857	rs73296928	17	1442434	C	T	-0.037325	0.970226	0.00220431	86932	0
rs10852857	rs78484963	17	1410697	C	T	0.20002	0.841465	0.00220049	55195	0
rs10852857	rs147710720	17	1377286	C	T	-0.65357	0.513389	0.00219294	21784	0
rs10852857	rs7502466	17	1372970	A	G	0.57695	0.563973	0.00219169	17468	0
rs10852857	rs117240559	17	1490495	C	T	1.4607	0.144098	0.00218704	134993	0
rs10852857	rs12953079	17	1362141	A	G	-2.1571	0.0309979	0.0021856	6639	0
rs10852857	rs71360487	17	1280908	C	T	0.90544	0.365232	0.00217778	74594	0
rs10852857	rs11658455	17	1189327	G	A	-0.40692	0.684067	0.00216595	166175	0
rs10852857	rs79638085	17	1410680	C	T	0.071137	0.943289	0.00216209	55178	0
rs10852857	rs59769430	17	1307664	G	A	4.0277	5.63251e-05	0.00215968	47838	0
rs10852857	rs117624964	17	1544269	T	G	0.62534	0.531748	0.00215629	188767	0
rs10852857	rs57410400	17	1442748	G	A	0.206	0.836791	0.00215595	87246	0
rs10852857	rs2270227	17	1437174	C	T	0.39622	0.691943	0.00212835	81672	0
rs10852857	rs4790193	17	1229675	A	G	2.321	0.0202868	0.00210474	125827	0
rs10852857	rs145456753	17	1196447	A	G	3.2243	0.00126281	0.00210282	159055	0
rs10852857	rs12946543	17	1290226	T	C	-2.136	0.0326794	0.00210192	65276	0
rs10852857	rs62087913	17	1237618	T	C	5.0155	5.28957e-07	0.00210031	117884	0
rs10852857	rs140414132	17	1489761	C	T	0.40343	0.686632	0.00209404	134259	0
rs10852857	rs11653079	17	1245258	G	A	-1.9217	0.0546435	0.00208991	110244	0
rs10852857	rs75846683	17	1295512	A	C	-0.076874	0.938724	0.00207217	59990	0
rs10852857	rs7223748	17	1499896	C	T	0.72394	0.469103	0.00206026	144394	0
rs10852857	rs7211451	17	1233827	A	C	2.2147	0.0267807	0.0020541	121675	0
rs10852857	rs8082652	17	1231008	G	A	2.3246	0.0200934	0.00204232	124494	0
rs10852857	rs6416877	17	1367122	G	T	4.2653	1.99634e-05	0.00204008	11620	0
rs10852857	rs11870408	17	1167232	A	G	0.57311	0.56657	0.00203946	188270	0
rs10852857	rs8077070	17	1231068	A	G	2.4798	0.0131456	0.00203654	124434	0
rs10852857	rs36040607	17	1323238	A	G	1.3047	0.191995	0.00202563	32264	0
rs10852857	rs28517870	17	1152016	G	A	-0.49212	0.622635	0.00200606	203486	0
rs10852857	rs113312288	17	1196477	T	C	2.7749	0.00552187	0.00198625	159025	0
rs10852857	rs55896531	17	1125641	G	A	-1.0844	0.278187	0.00198488	229861	0
rs10852857	rs8069029	17	1231766	G	A	2.2167	0.0266436	0.00196734	123736	0
rs10852857	rs118187252	17	1250620	A	C	-0.29091	0.77112	0.00196103	104882	0
rs10852857	rs4790848	17	1190700	G	T	-0.7015	0.482991	0.00195306	164802	0
rs10852857	rs12944107	17	1128169	C	T	-1.0643	0.287193	0.00192107	227333	0
rs10852857	rs147428002	17	1293403	A	G	-0.19182	0.847883	0.00191718	62099	0
rs10852857	rs12951185	17	1285753	T	C	-2.2001	0.0277998	0.00191187	69749	0
rs10852857	rs4790661	17	1490965	G	A	-1.3608	0.173577	0.00189545	135463	0
rs10852857	rs34752069	17	1413542	A	G	0.37549	0.707296	0.00189266	58040	0
rs10852857	rs71357181	17	1208458	A	G	2.2431	0.0248904	0.00188671	147044	0
rs10852857	rs12948875	17	1347649	C	A	4.6145	3.94043e-06	0.00188464	7853	0
rs10852857	rs61762357	17	1323782	G	A	-0.13263	0.894486	0.00186614	31720	0
rs10852857	rs8066044	17	1367352	G	A	4.3554	1.32824e-05	0.00186525	11850	0
rs10852857	rs12942576	17	1312461	C	T	4.2639	2.00889e-05	0.00186202	43041	0
rs10852857	rs146219780	17	1285543	T	C	-0.16523	0.868763	0.0018609	69959	0
rs10852857	rs12944076	17	1128145	C	T	-1.057	0.290512	0.00184794	227357	0
rs10852857	rs8076937	17	1228518	C	T	2.3421	0.0191756	0.00184772	126984	0
rs10852857	rs11657554	17	1192931	T	C	-0.28862	0.772872	0.00184362	162571	0
rs10852857	rs12950544	17	1506807	A	G	0.85902	0.390329	0.00183894	151305	0
rs10852857	rs111469318	17	1376949	T	G	0.3552	0.72244	0.00182786	21447	0
rs10852857	rs141925109	17	1469732	A	G	0.36086	0.718204	0.00180608	114230	0
rs10852857	rs113646636	17	1122400	A	G	-1.4744	0.140374	0.00179725	233102	0
rs10852857	rs150353682	17	1575660	A	G	-2.358	0.0183737	0.00179406	220158	0
rs10852857	rs148083316	17	1121012	A	G	-0.42503	0.670815	0.00178776	234490	0
rs10852857	rs7224472	17	1224214	T	C	-2.0874	0.036852	0.00177544	131288	0
rs10852857	rs3815465	17	1419853	A	C	0.27887	0.780345	0.00177387	64351	0
rs10852857	rs7208741	17	1228936	A	G	2.1281	0.0333288	0.00175906	126566	0
rs10852857	rs8070586	17	1402536	A	G	0.52627	0.598701	0.00175345	47034	0
rs10852857	rs73978727	17	1208559	C	T	0.77344	0.439262	0.00174638	146943	0
rs10852857	rs62088731	17	1141095	G	A	0.68537	0.49311	0.00173409	214407	0
rs10852857	rs113592127	17	1440593	A	G	-0.058646	0.953234	0.00173028	85091	0
rs10852857	rs62089966	17	1572424	A	G	2.0796	0.0375622	0.00172547	216922	0
rs10852857	rs9910133	17	1370095	A	G	4.4719	7.75277e-06	0.00172319	14593	0
rs10852857	rs10852915	17	1236150	T	C	2.6672	0.00764861	0.00171711	119352	0
rs10852857	rs72820397	17	1603345	C	T	1.2475	0.212214	0.00171561	247843	0
rs10852857	rs77854512	17	1216416	G	T	-2.3599	0.0182799	0.00171417	139086	0
rs10852857	rs76393126	17	1309129	A	G	-0.1976	0.843358	0.00170952	46373	0
rs10852857	rs79951144	17	1418565	A	G	-0.12636	0.899447	0.00170632	63063	0
rs10852857	rs7225454	17	1156296	C	A	-0.0056495	0.995492	0.00170097	199206	0
rs10852857	rs8080387	17	1215487	T	C	0.07667	0.938886	0.00169833	140015	0
rs10852857	rs72816229	17	1122838	G	A	-0.70778	0.479082	0.00168906	232664	0
rs10852857	rs76187874	17	1535054	A	G	2.2335	0.025516	0.00168731	179552	0
rs10852857	rs6502708	17	1353766	A	C	4.6198	3.8411e-06	0.00167677	1736	0
rs10852857	rs62089573	17	1295262	G	A	-0.4021	0.68761	0.00167632	60240	0
rs10852857	rs58084667	17	1290015	G	A	-0.31965	0.749234	0.00167591	65487	0
rs10852857	rs12944251	17	1125144	A	G	-1.1041	0.26955	0.00167461	230358	0
rs10852857	rs16945579	17	1280064	G	T	0.90066	0.367769	0.00167414	75438	0
rs10852857	rs9902296	17	1514784	T	C	0.13932	0.889197	0.00167384	159282	0
rs10852857	rs28687296	17	1129279	T	C	-1.1418	0.253537	0.00165609	226223	0
rs10852857	rs10445290	17	1526256	T	C	-1.1143	0.265151	0.00163978	170754	0
rs10852857	rs112877133	17	1410882	G	T	0.10258	0.918296	0.00163882	55380	0
rs10852857	rs62087944	17	1275921	G	A	-0.20337	0.838846	0.00163341	79581	0
rs10852857	rs9303183	17	1441035	A	G	-0.64291	0.520283	0.00162601	85533	0
rs10852857	rs8070623	17	1402603	A	G	0.46648	0.640872	0.00162561	47101	0
rs10852857	rs11650566	17	1193300	A	G	-0.23138	0.81702	0.00161971	162202	0
rs10852857	rs112160430	17	1218529	A	C	-1.4999	0.13364	0.00161311	136973	0
rs10852857	rs11654681	17	1196490	A	G	-2.2203	0.0263984	0.00160542	159012	0
rs10852857	rs7211336	17	1499946	T	C	0.61871	0.536107	0.00159814	144444	0
rs10852857	rs111519185	17	1400549	C	T	0.05	0.960122	0.0015853	45047	0
rs10852857	rs75951666	17	1425146	A	G	-1.4144	0.157244	0.00157953	69644	0
rs10852857	rs881054	17	1331647	G	A	4.5061	6.603e-06	0.00157835	23855	0
rs10852857	rs35713312	17	1194913	A	G	3.7392	0.000184607	0.00157126	160589	0
rs10852857	rs61192303	17	1290001	C	T	-0.37379	0.708561	0.00156443	65501	0
rs10852857	rs35417891	17	1410441	T	C	0.47331	0.635992	0.00155475	54939	0
rs10852857	rs9895212	17	1443155	T	C	-0.40794	0.683318	0.00155044	87653	0
rs10852857	rs34686768	17	1355228	A	G	-1.8876	0.0590797	0.00154845	274	0
rs10852857	rs7210793	17	1354610	C	T	4.4979	6.8628e-06	0.00154501	892	0
rs10852857	rs60969347	17	1426725	C	T	-0.093404	0.925583	0.00153918	71223	0
rs10852857	rs55869724	17	1130170	G	A	-0.34506	0.730049	0.00153672	225332	0
rs10852857	rs4429350	17	1232535	G	A	2.2376	0.0252472	0.00153554	122967	0
rs10852857	rs6502721	17	1362503	T	C	4.3961	1.10213e-05	0.00153173	7001	0
rs10852857	rs113602891	17	1451578	A	G	0.14672	0.883353	0.00152951	96076	0
rs10852857	rs6502707	17	1350184	A	G	-2.1854	0.0288595	0.00151918	5318	0
rs10852857	rs76565961	17	1410837	G	T	-0.11525	0.908247	0.00151666	55335	0
rs10852857	rs112639072	17	1215423	T	C	-0.93042	0.352154	0.00150176	140079	0
rs10852857	rs62089972	17	1580073	A	G	2.1067	0.0351436	0.00149879	224571	0
rs10852857	rs7220535	17	1539288	A	G	-2.4056	0.0161459	0.00149819	183786	0
rs10852857	rs12943313	17	1506875	T	C	0.92806	0.353376	0.00149779	151373	0
rs10852857	rs11078479	17	1430349	A	G	0.60056	0.548133	0.00149765	74847	0
rs10852857	rs62089970	17	1575872	T	C	2.1052	0.0352739	0.0014974	220370	0
rs10852857	rs9709078	17	1128637	A	G	-1.2789	0.200932	0.00148815	226865	0
rs10852857	rs80111666	17	1407174	A	G	-0.029516	0.976453	0.00148141	51672	0
rs10852857	rs12450088	17	1504576	A	G	-0.7415	0.45839	0.00147166	149074	0
rs10852857	rs12948915	17	1352429	T	C	-2.0553	0.03985	0.00146557	3073	0
rs10852857	rs73978728	17	1209054	T	C	1.314	0.188846	0.00145781	146448	0
rs10852857	rs141674051	17	1315578	C	T	0.44535	0.656067	0.00145682	39924	0
rs10852857	rs8066604	17	1237482	T	C	3.3453	0.000821936	0.00144916	118020	0
rs10852857	rs12937460	17	1235037	A	G	-1.3948	0.163076	0.00144566	120465	0
rs10852857	rs142167390	17	1561369	T	C	-2.3646	0.0180496	0.001444	205867	0
rs10852857	rs9916587	17	1137522	T	C	0.44403	0.657021	0.00144154	217980	0
rs10852857	rs12945630	17	1335509	A	G	-2.085	0.0370693	0.00143544	19993	0
rs10852857	rs62089967	17	1573914	A	G	2.0737	0.0381072	0.00143308	218412	0
rs10852857	rs8066973	17	1436576	G	A	0.22713	0.820323	0.00142267	81074	0
rs10852857	rs17761155	17	1433913	G	A	-0.083812	0.933206	0.00142016	78411	0
rs10852857	rs140798294	17	1315575	G	A	0.46231	0.643859	0.00141025	39927	0
rs10852857	rs2302456	17	1374503	T	C	-2.2182	0.0265412	0.00140302	19001	0
rs10852857	rs56142514	17	1453248	T	C	0.54934	0.582772	0.00140222	97746	0
rs10852857	rs9896486	17	1252843	G	T	2.9945	0.00274895	0.00140021	102659	0
rs10852857	rs183759319	17	1258183	T	C	2.6179	0.00884727	0.00139868	97319	0
rs10852857	rs4075435	17	1127634	T	C	-1.1785	0.238597	0.00139646	227868	0
rs10852857	rs62089991	17	1585996	A	G	2.0458	0.0407761	0.0013865	230494	0
rs10852857	rs35027121	17	1220903	T	C	-2.3237	0.0201416	0.00138221	134599	0
rs10852857	rs6502818	17	1499134	C	A	0.85424	0.392972	0.00138121	143632	0
rs10852857	rs8070290	17	1331537	C	A	4.2288	2.34941e-05	0.00137858	23965	0
rs10852857	rs12935994	17	1217599	A	G	-2.4055	0.0161504	0.00137211	137903	0
rs10852857	rs17220754	17	1430514	C	T	0.43373	0.664485	0.00136719	75012	0
rs10852857	rs113233735	17	1471199	A	G	-0.094504	0.924709	0.00136128	115697	0
rs10852857	rs75655290	17	1511699	G	T	0.014142	0.988717	0.00136031	156197	0
rs10852857	rs4790508	17	1238861	A	C	-1.5872	0.112467	0.00135619	116641	0
rs10852857	rs60370050	17	1502500	A	G	-1.3781	0.168172	0.00134873	146998	0
rs10852857	rs17220733	17	1430412	A	G	0.86797	0.385411	0.00134809	74910	0
rs10852857	rs141910927	17	1498427	C	T	-1.9238	0.0543797	0.00134761	142925	0
rs10852857	rs12953246	17	1266023	T	C	1.0135	0.310821	0.0013462	89479	0
rs10852857	rs78897108	17	1541271	T	C	0.64332	0.520016	0.00134302	185769	0
rs10852857	rs77779613	17	1341941	C	A	-1.8034	0.0713254	0.00133921	13561	0
rs10852857	rs142583593	17	1568659	T	C	2.0229	0.0430835	0.0013373	213157	0
rs10852857	rs17821234	17	1436250	A	G	0.63929	0.522634	0.00133209	80748	0
rs10852857	rs12949186	17	1126341	A	C	-1.1115	0.266353	0.00133006	229161	0
rs10852857	rs117532637	17	1591841	T	C	2.0109	0.044336	0.00132899	236339	0
rs10852857	rs79638325	17	1408601	A	G	0.38471	0.700452	0.00131333	53099	0
rs10852857	rs117567576	17	1573248	T	C	-0.077508	0.938219	0.00129929	217746	0
rs10852857	rs11656606	17	1523041	A	C	0.41228	0.680134	0.00129598	167539	0
rs10852857	rs4790615	17	1468628	G	T	-0.58386	0.559315	0.00128494	113126	0
rs10852857	rs34793759	17	1232384	A	G	-1.4873	0.136936	0.00128078	123118	0
rs10852857	rs12452503	17	1310459	C	A	-1.2255	0.220387	0.00127271	45043	0
rs10852857	rs12944286	17	1125177	A	G	-1.1031	0.269984	0.00125992	230325	0
rs10852857	rs36008182	17	1194826	A	G	3.7101	0.000207177	0.00125591	160676	0
rs10852857	rs116883886	17	1143695	T	C	-0.020646	0.983528	0.00125216	211807	0
rs10852857	rs74251973	17	1411158	G	T	0.19306	0.846912	0.00124587	55656	0
rs10852857	rs150715762	17	1570246	G	A	-2.0931	0.0363402	0.00124541	214744	0
rs10852857	rs8069863	17	1506379	C	T	-0.72401	0.46906	0.00123879	150877	0
rs10852857	rs111667079	17	1181173	G	A	2.6957	0.00702409	0.00122988	174329	0
rs10852857	rs8070564	17	1181236	G	A	-1.0268	0.304515	0.00122237	174266	0
rs10852857	rs35967504	17	1380434	C	T	-2.6938	0.00706425	0.00121629	24932	0
rs10852857	rs35977430	17	1310450	T	C	-1.1878	0.234912	0.00121391	45052	0
rs10852857	rs12945997	17	1233046	G	A	-1.3765	0.168667	0.00120971	122456	0
rs10852857	rs12941065	17	1188882	C	T	-1.2095	0.226471	0.00120378	166620	0
rs10852857	rs35126676	17	1272749	A	C	1.0004	0.317117	0.00120102	82753	0
rs10852857	rs12942369	17	1207812	A	G	2.0826	0.0372877	0.00119587	147690	0
rs10852857	rs2286868	17	1411597	T	C	0.70468	0.481009	0.00119439	56095	0
rs10852857	rs6502816	17	1498886	C	T	0.93022	0.352257	0.00119293	143384	0
rs10852857	rs7222508	17	1337905	C	T	-1.9236	0.0544047	0.00119245	17597	0
rs10852857	rs4790297	17	1190907	G	A	1.9877	0.0468449	0.0011903	164595	0
rs10852857	rs7221718	17	1193325	C	T	2.1605	0.030734	0.00116967	162177	0
rs10852857	rs34052806	17	1168029	T	C	0.55688	0.577609	0.00116544	187473	0
rs10852857	rs75400589	17	1430065	G	T	-0.10401	0.917161	0.00116226	74563	0
rs10852857	rs6502468	17	1154423	G	A	0.48367	0.62862	0.00115316	201079	0
rs10852857	rs902967	17	1233615	A	G	2.1008	0.0356585	0.00114386	121887	0
rs10852857	rs76566037	17	1429560	C	T	-0.012367	0.990133	0.00114024	74058	0
rs10852857	rs34784115	17	1207140	T	C	2.3656	0.0180009	0.00113755	148362	0
rs10852857	rs113913450	17	1406666	A	G	0.078875	0.937132	0.0011374	51164	0
rs10852857	rs12952165	17	1195418	T	C	-1.9533	0.0507841	0.00113154	160084	0
rs10852857	rs4790832	17	1200788	G	A	-1.2144	0.224595	0.00113031	154714	0
rs10852857	rs4790160	17	1425357	C	T	-1.2815	0.200018	0.00112778	69855	0
rs10852857	rs141423691	17	1205721	T	C	2.1873	0.0287206	0.00112716	149781	0
rs10852857	rs74969261	17	1296370	T	C	0.31797	0.750508	0.00112509	59132	0
rs10852857	rs34555616	17	1272574	A	G	0.60239	0.546915	0.00112349	82928	0
rs10852857	rs12937520	17	1126442	A	G	-1.125	0.260589	0.00112051	229060	0
rs10852857	rs11870087	17	1480253	G	A	-0.007111	0.994326	0.00111977	124751	0
rs10852857	rs58306637	17	1207760	A	G	2.1068	0.0351349	0.00110292	147742	0
rs10852857	rs11656017	17	1492084	C	T	1.397	0.162414	0.00109015	136582	0
rs10852857	rs9747893	17	1126899	C	T	-1.2206	0.222238	0.00108693	228603	0
rs10852857	rs35618391	17	1207164	A	G	2.3433	0.019114	0.001082	148338	0
rs10852857	rs75616938	17	1424837	A	G	-0.23187	0.816639	0.0010791	69335	0
rs10852857	rs28855159	17	1470452	C	T	0.54304	0.587102	0.00106684	114950	0
rs10852857	rs76739945	17	1416955	T	C	-0.1551	0.876742	0.00106525	61453	0
rs10852857	rs78636432	17	1263759	C	T	1.3888	0.164894	0.0010601	91743	0
rs10852857	rs8065719	17	1285114	A	G	-0.17503	0.861056	0.00105945	70388	0
rs10852857	rs112751275	17	1188381	C	T	0.29677	0.766642	0.00105794	167121	0
rs10852857	rs111389936	17	1467938	G	A	0.82963	0.406748	0.00105417	112436	0
rs10852857	rs8077082	17	1228616	C	T	2.3297	0.019822	0.00104101	126886	0
rs10852857	rs8069517	17	1407897	A	G	-0.0087492	0.993019	0.00104053	52395	0
rs10852857	rs2270229	17	1437334	C	A	0.40423	0.686044	0.00103623	81832	0
rs10852857	rs8064934	17	1505613	C	T	-0.62119	0.534475	0.00103336	150111	0
rs10852857	rs80088512	17	1189676	T	C	0.44658	0.655178	0.00102648	165826	0
rs10852857	rs8082128	17	1344184	C	A	4.5328	5.82069e-06	0.00101817	11318	0
rs10852857	rs117245455	17	1278035	G	T	2.3641	0.0180739	0.00101394	77467	0
rs10852857	rs112026137	17	1596681	T	C	-0.13135	0.895498	0.00101125	241179	0
rs10852857	rs35873000	17	1209542	G	A	-1.6269	0.103758	0.00100559	145960	0
rs10852857	rs7406352	17	1191526	A	C	-0.95935	0.337382	0.00100495	163976	0
rs10852857	rs60816629	17	1207435	A	G	2.0855	0.0370239	0.000984648	148067	0
rs10852857	rs57841168	17	1242269	T	G	4.7315	2.22867e-06	0.000983998	113233	0
rs10852857	rs144714872	17	1143013	T	C	-0.75759	0.448696	0.000980244	212489	0
rs10852857	rs8069990	17	1331384	G	A	4.4353	9.19442e-06	0.000974766	24118	0
rs10852857	rs2102413	17	1233118	G	A	2.3026	0.0213014	0.000970117	122384	0
rs10852857	rs902968	17	1233239	C	T	2.1673	0.030212	0.000963386	122263	0
rs10852857	rs76889410	17	1123792	A	G	0.72697	0.467244	0.000955527	231710	0
rs10852857	rs12938456	17	1181077	G	A	-0.36429	0.715641	0.000952585	174425	0
rs10852857	rs7209579	17	1193330	T	C	1.4991	0.133848	0.000952061	162172	0
rs10852857	rs11656050	17	1197557	A	G	-1.8199	0.0687742	0.000950068	157945	0
rs10852857	rs34796098	17	1418397	A	C	1.8972	0.0578015	0.000940432	62895	0
rs10852857	rs7207951	17	1590526	T	C	0.13688	0.891126	0.000938204	235024	0
rs10852857	rs7223843	17	1233981	C	T	2.3287	0.019875	0.000931849	121521	0
rs10852857	rs148645481	17	1333323	C	T	1.1675	0.243009	0.000927607	22179	0
rs10852857	rs150805998	17	1405533	T	C	0.42183	0.673149	0.000919238	50031	0
rs10852857	rs11657005	17	1197529	T	C	-1.6992	0.0892815	0.000918746	157973	0
rs10852857	rs8070038	17	1506462	C	T	-1.5251	0.127234	0.000917566	150960	0
rs10852857	rs117666926	17	1258349	T	C	0.18533	0.85297	0.000910764	97153	0
rs10852857	rs8080073	17	1228626	A	G	2.34	0.0192837	0.000910255	126876	0
rs10852857	rs28528733	17	1153114	C	T	-2.2062	0.02737	0.000891745	202388	0
rs10852857	rs7214591	17	1499475	A	G	0.64835	0.516759	0.000890181	143973	0
rs10852857	rs148901417	17	1179847	A	G	0.78895	0.430141	0.000880444	175655	0
rs10852857	rs111375762	17	1194038	G	T	-1.746	0.080811	0.000880086	161464	0
rs10852857	rs75968988	17	1314676	G	T	2.0318	0.0421739	0.000878137	40826	0
rs10852857	rs113251001	17	1207962	G	A	0.23187	0.816639	0.000877888	147540	0
rs10852857	rs112091126	17	1173091	C	T	0.73699	0.461128	0.00087452	182411	0
rs10852857	rs9709032	17	1124994	A	G	-1.1692	0.242323	0.000871215	230508	0
rs10852857	rs145694074	17	1172844	T	C	0.93732	0.348594	0.00087026	182658	0
rs10852857	rs138742407	17	1488736	C	T	-1.5668	0.117161	0.000869738	133234	0
rs10852857	rs8080407	17	1215528	T	C	-0.93135	0.351673	0.000861555	139974	0
rs10852857	rs62088729	17	1139183	T	C	0.29807	0.76565	0.000859376	216319	0
rs10852857	rs75255685	17	1375533	G	A	-0.023262	0.981441	0.000859199	20031	0
rs10852857	rs8077240	17	1369750	G	A	4.3898	1.13455e-05	0.000851617	14248	0
rs10852857	rs12940322	17	1380569	A	G	-2.892	0.00382798	0.000837957	25067	0
rs10852857	rs78791469	17	1180027	A	G	0.15553	0.876404	0.000837914	175475	0
rs10852857	rs71357177	17	1143134	T	G	0.041356	0.967012	0.000835504	212368	0
rs10852857	rs6502767	17	1433105	T	C	-0.48161	0.630083	0.000834281	77603	0
rs10852857	rs7216491	17	1429630	A	G	-0.17974	0.857357	0.000831945	74128	0
rs10852857	rs12942516	17	1240351	T	C	4.5787	4.67875e-06	0.000830819	115151	0
rs10852857	rs34137556	17	1265285	T	C	0.43245	0.665414	0.000826203	90217	0
rs10852857	rs2280459	17	1423959	G	A	-0.17088	0.864318	0.000823063	68457	0
rs10852857	rs57716952	17	1148052	A	G	0.95019	0.342016	0.000820849	207450	0
rs10852857	rs2302455	17	1374195	A	G	0.78188	0.434285	0.00081685	18693	0
rs10852857	rs139036689	17	1405546	A	G	0.45662	0.647944	0.000816384	50044	0
rs10852857	rs72816267	17	1191257	C	A	-1.1437	0.252748	0.00081591	164245	0
rs10852857	rs113149964	17	1208858	T	C	1.0595	0.289372	0.000812158	146644	0
rs10852857	rs7222319	17	1387075	C	T	0.70304	0.482031	0.000810143	31573	0
rs10852857	rs80062280	17	1106133	A	G	-1.3848	0.166114	0.000809457	249369	0
rs10852857	rs139897762	17	1322390	G	A	1.9321	0.0533472	0.000808947	33112	0
rs10852857	rs9891891	17	1380189	A	G	0.47556	0.634388	0.000808925	24687	0
rs10852857	rs146093093	17	1322386	G	A	1.9315	0.0534212	0.000808909	33116	0
rs10852857	rs112883596	17	1461888	T	G	-0.3939	0.693655	0.000805689	106386	0
rs10852857	rs62090004	17	1600569	T	C	-1.3811	0.167248	0.000795935	245067	0
rs10852857	rs79922546	17	1404694	T	G	-0.041089	0.967225	0.000794113	49192	0
rs10852857	rs9674703	17	1128696	C	T	-1.2221	0.22167	0.000791057	226806	0
rs10852857	rs143511331	17	1178352	T	C	0.82023	0.412085	0.000789169	177150	0
rs10852857	rs139294601	17	1444752	T	C	1.9668	0.0492063	0.00077699	89250	0
rs10852857	rs139402189	17	1287715	A	G	2.2405	0.0250585	0.000776982	67787	0
rs10852857	rs62090003	17	1599889	T	C	-1.2199	0.222503	0.000775834	244387	0
rs10852857	rs4790626	17	1229751	A	G	2.311	0.0208329	0.000772826	125751	0
rs10852857	rs116925799	17	1327699	T	C	0.6424	0.520613	0.000772576	27803	0
rs10852857	rs140771131	17	1121132	A	G	-1.4365	0.15086	0.000771295	234370	0
rs10852857	rs17220777	17	1435111	G	A	0.32347	0.746339	0.000769764	79609	0
rs10852857	rs118150326	17	1471538	T	C	1.9355	0.052929	0.000767905	116036	0
rs10852857	rs147225481	17	1274219	A	G	2.5228	0.0116425	0.000763468	81283	0
rs10852857	rs143616528	17	1179988	T	C	0.77915	0.435891	0.000763313	175514	0
rs10852857	rs79232834	17	1501251	C	A	1.4999	0.13364	0.000753911	145749	0
rs10852857	rs62087952	17	1285800	G	A	-0.066283	0.947153	0.000752698	69702	0
rs10852857	rs61248729	17	1312046	T	G	-0.69412	0.487607	0.000743825	43456	0
rs10852857	rs4790341	17	1278568	G	A	-0.67349	0.500636	0.000729086	76934	0
rs10852857	rs76692663	17	1208783	A	G	1.065	0.286876	0.000728598	146719	0
rs10852857	rs28658168	17	1153241	T	C	0.53884	0.589997	0.000728536	202261	0
rs10852857	rs62087917	17	1253984	T	C	2.0465	0.0407072	0.00072825	101518	0
rs10852857	rs113813976	17	1210265	T	G	0.5685	0.569696	0.000712478	145237	0
rs10852857	rs58920546	17	1207743	T	C	0.79944	0.424035	0.000700182	147759	0
rs10852857	rs62090002	17	1599642	G	A	-1.2337	0.217315	0.000697173	244140	0
rs10852857	rs148603034	17	1181097	T	C	0.81635	0.4143	0.000689991	174405	0
rs10852857	rs73292768	17	1383054	G	A	0.31419	0.753377	0.00068607	27552	0
rs10852857	rs111385161	17	1468473	A	G	0.56219	0.573987	0.000684887	112971	0
rs10852857	rs113368712	17	1405382	A	G	0.10336	0.917677	0.000681979	49880	0
rs10852857	rs9904055	17	1210775	A	G	-0.68179	0.495372	0.00067724	144727	0
rs10852857	rs112029113	17	1386314	T	C	-0.94157	0.346413	0.000673566	30812	0
rs10852857	rs150841197	17	1534569	A	G	-1.3413	0.179823	0.000667307	179067	0
rs10852857	rs79737323	17	1316044	A	G	1.5663	0.117278	0.000666681	39458	0
rs10852857	rs140071483	17	1181256	C	T	-0.84306	0.399195	0.000665943	174246	0
rs10852857	rs183982771	17	1539884	T	C	-1.3243	0.185403	0.000655463	184382	0
rs10852857	rs77737447	17	1462142	T	C	-0.91174	0.361906	0.000653744	106640	0
rs10852857	rs111751562	17	1175866	C	A	0.62408	0.532575	0.000651624	179636	0
rs10852857	rs112599617	17	1177232	A	G	0.61746	0.536931	0.000648136	178270	0
rs10852857	rs147029156	17	1432634	C	T	0.71431	0.475036	0.000646792	77132	0
rs10852857	rs79069498	17	1431750	G	A	-0.026637	0.978749	0.000641746	76248	0
rs10852857	rs112648227	17	1176979	T	C	0.59009	0.55513	0.000633947	178523	0
rs10852857	rs7359661	17	1432394	G	T	-0.32896	0.742186	0.000629603	76892	0
rs10852857	rs35507187	17	1207297	G	A	2.1801	0.02925	0.000624851	148205	0
rs10852857	rs117156402	17	1314893	G	T	1.4832	0.138021	0.000624733	40609	0
rs10852857	rs142610877	17	1403904	C	T	-0.10018	0.920201	0.000623874	48402	0
rs10852857	rs11652378	17	1209747	G	A	1.1881	0.234794	0.000621505	145755	0
rs10852857	rs35833132	17	1525791	A	G	1.1348	0.256459	0.00062085	170289	0
rs10852857	rs145820066	17	1485511	C	T	-1.0405	0.298108	0.00061837	130009	0
rs10852857	rs111686810	17	1136513	G	A	-1.3557	0.175195	0.000616987	218989	0
rs10852857	rs35337779	17	1383566	T	C	-2.5998	0.00932781	0.00061638	28064	0
rs10852857	rs143581436	17	1284565	G	T	0.26404	0.791749	0.000616311	70937	0
rs10852857	rs12452116	17	1321066	G	T	-1.7737	0.0761128	0.000615239	34436	0
rs10852857	rs73281104	17	1123722	T	G	0.84706	0.396962	0.000614967	231780	0
rs10852857	rs61119240	17	1152459	C	T	-1.4265	0.153724	0.0006129	203043	0
rs10852857	rs58355730	17	1207384	T	C	2.1536	0.0312716	0.00061083	148118	0
rs10852857	rs117326035	17	1450974	C	A	-0.8103	0.417768	0.000609417	95472	0
rs10852857	rs6502796	17	1482807	A	G	0.17658	0.859838	0.00060681	127305	0
rs10852857	rs12938120	17	1126544	C	A	-0.90902	0.36334	0.000602939	228958	0
rs10852857	rs111989924	17	1180897	C	T	0.55485	0.578997	0.000602718	174605	0
rs10852857	rs112732792	17	1201195	A	G	-0.80212	0.422484	0.000601167	154307	0
rs10852857	rs79202987	17	1181842	C	A	1.7495	0.0802046	0.000597968	173660	0
rs10852857	rs76344230	17	1209282	T	C	0.36547	0.714761	0.000592659	146220	0
rs10852857	rs78488970	17	1123069	A	G	1.163	0.24483	0.000591742	232433	0
rs10852857	rs35506067	17	1207083	A	G	2.0997	0.0357552	0.000588514	148419	0
rs10852857	rs4790473	17	1240448	G	A	3.4818	0.000498056	0.000588164	115054	0
rs10852857	rs34291694	17	1207174	T	C	2.0835	0.0372057	0.000581327	148328	0
rs10852857	rs55653148	17	1207215	C	A	0.78546	0.432184	0.000580615	148287	0
rs10852857	rs78526899	17	1180619	C	T	0.44901	0.653424	0.000579671	174883	0
rs10852857	rs150473141	17	1230957	G	A	-1.4126	0.157773	0.000576413	124545	0
rs10852857	rs12948289	17	1222987	A	C	1.5179	0.12904	0.000575325	132515	0
rs10852857	rs34742881	17	1269705	A	G	1.0538	0.291974	0.000573083	85797	0
rs10852857	rs113576960	17	1190321	A	G	0.4292	0.667778	0.000569014	165181	0
rs10852857	rs12953162	17	1234275	T	C	2.0656	0.0388663	0.00056783	121227	0
rs10852857	rs2035923	17	1239628	C	T	3.5247	0.000423963	0.000567096	115874	0
rs10852857	rs35195407	17	1142290	T	C	-0.013243	0.989434	0.000565637	213212	0
rs10852857	rs7220578	17	1169164	G	A	0.59978	0.548653	0.000564496	186338	0
rs10852857	rs76449322	17	1180630	G	T	0.41052	0.681425	0.000563271	174872	0
rs10852857	rs77028457	17	1122405	T	C	1.089	0.276154	0.000561356	233097	0
rs10852857	rs56254826	17	1194696	T	C	1.6898	0.0910662	0.000555242	160806	0
rs10852857	rs112040320	17	1406447	C	T	0.11723	0.906678	0.000551707	50945	0
rs10852857	rs76708994	17	1358205	C	A	-0.0048248	0.99615	0.000548602	2703	0
rs10852857	rs60470739	17	1207025	C	A	0.70395	0.481464	0.000548452	148477	0
rs10852857	rs111760007	17	1289066	C	T	1.3096	0.190331	0.000548169	66436	0
rs10852857	rs151167138	17	1274526	A	G	1.6009	0.109399	0.000546809	80976	0
rs10852857	rs57141335	17	1233340	T	C	-1.3908	0.164286	0.000544976	122162	0
rs10852857	rs12945371	17	1234149	A	G	2.2847	0.0223304	0.000542938	121353	0
rs10852857	rs113683648	17	1204640	T	C	0.26349	0.792173	0.000542304	150862	0
rs10852857	rs142531591	17	1148682	C	T	-1.1787	0.238518	0.000542079	206820	0
rs10852857	rs78397695	17	1371929	T	C	-0.29245	0.769943	0.000537275	16427	0
rs10852857	rs113538409	17	1599843	A	G	-0.88805	0.374514	0.000535333	244341	0
rs10852857	rs117233435	17	1400789	T	C	-0.59758	0.55012	0.000532338	45287	0
rs10852857	rs184149614	17	1202943	G	A	1.4531	0.146196	0.000531536	152559	0
rs10852857	rs182824531	17	1181228	C	A	-1.3179	0.187537	0.000531264	174274	0
rs10852857	rs4630611	17	1238474	A	G	3.2881	0.00100866	0.000528839	117028	0
rs10852857	rs72818260	17	1276169	T	C	-1.3506	0.176824	0.000525758	79333	0
rs10852857	rs67810430	17	1242467	G	A	-1.6247	0.104226	0.000522222	113035	0
rs10852857	rs150831002	17	1498449	T	C	0.93567	0.349443	0.000521865	142947	0
rs10852857	rs74520265	17	1121522	G	A	0.96928	0.332406	0.00051983	233980	0
rs10852857	rs112882504	17	1420825	C	T	-0.081322	0.935186	0.000518414	65323	0
rs10852857	rs35640767	17	1227479	G	A	3.0586	0.00222374	0.000517171	128023	0
rs10852857	rs35874481	17	1537078	A	G	0.78842	0.430451	0.000517052	181576	0
rs10852857	rs118007162	17	1144037	A	G	0.74699	0.45507	0.000512173	211465	0
rs10852857	rs7214919	17	1333790	G	A	3.6695	0.000243025	0.000511225	21712	0
rs10852857	rs79326012	17	1122082	G	A	0.94021	0.34711	0.000510648	233420	0
rs10852857	rs17578156	17	1268937	C	T	0.63995	0.522205	0.000508748	86565	0
rs10852857	rs147376107	17	1383394	A	G	-0.36971	0.711599	0.000508183	27892	0
rs10852857	rs117555511	17	1428218	A	G	0.28608	0.774817	0.000507986	72716	0
rs10852857	rs117704156	17	1139746	G	T	0.036795	0.970648	0.000505278	215756	0
rs10852857	rs117008019	17	1534012	T	C	-0.72098	0.470922	0.00050292	178510	0
rs10852857	rs62088736	17	1143549	T	C	0.95772	0.338204	0.000502337	211953	0
rs10852857	rs4790497	17	1239051	A	G	3.3235	0.000888954	0.000501447	116451	0
rs10852857	rs112331739	17	1312947	A	G	-0.3436	0.731147	0.000500872	42555	0
rs10852857	rs117768322	17	1440058	G	T	0.10266	0.918233	0.000500556	84556	0
rs10852857	rs4790509	17	1238784	T	C	3.3235	0.000888954	0.000499519	116718	0
rs10852857	rs72820380	17	1562999	C	T	0.70918	0.478213	0.000499454	207497	0
rs10852857	rs10521113	17	1433758	G	A	0.19537	0.845103	0.000499139	78256	0
rs10852857	rs80258379	17	1404025	C	T	0.19266	0.847225	0.000499055	48523	0
rs10852857	rs72820383	17	1585405	G	T	0.69291	0.488366	0.000494345	229903	0
rs10852857	rs147541600	17	1262227	A	G	0.9811	0.326543	0.000492054	93275	0
rs10852857	rs75691365	17	1314588	G	T	0.11146	0.911252	0.000491344	40914	0
rs10852857	rs140486383	17	1354145	G	A	0.80732	0.419482	0.000490021	1357	0
rs10852857	rs12936501	17	1219046	A	G	1.2523	0.210461	0.000487541	136456	0
rs10852857	rs144035576	17	1123441	T	C	0.85042	0.395092	0.000484859	232061	0
rs10852857	rs140504434	17	1410945	T	C	-0.56721	0.570572	0.000483763	55443	0
rs10852857	rs34664122	17	1556366	A	G	0.65943	0.50962	0.000481225	200864	0
rs10852857	rs79967867	17	1203376	A	G	0.056899	0.954626	0.000480227	152126	0
rs10852857	rs28600984	17	1124665	C	T	-0.23615	0.813316	0.000478635	230837	0
rs10852857	rs35879531	17	1312922	T	C	-1.9988	0.04563	0.000478366	42580	0
rs10852857	rs73289177	17	1333995	G	A	-1.8326	0.0668621	0.000476635	21507	0
rs10852857	rs71357194	17	1313675	G	A	0.43416	0.664172	0.000476069	41827	0
rs10852857	rs75758739	17	1123697	T	C	0.80203	0.422536	0.000472876	231805	0
rs10852857	rs73281112	17	1124543	G	A	0.78833	0.430504	0.00047079	230959	0
rs10852857	rs138589253	17	1403805	T	C	0.62133	0.534383	0.000469145	48303	0
rs10852857	rs16943458	17	1121687	T	G	0.77793	0.43661	0.000467618	233815	0
rs10852857	rs4790152	17	1238054	T	C	3.2044	0.00135344	0.000463259	117448	0
rs10852857	rs35067706	17	1459675	A	G	-0.14019	0.88851	0.000457374	104173	0
rs10852857	rs112255173	17	1314750	C	T	0.26473	0.791217	0.000455643	40752	0
rs10852857	rs34665882	17	1255232	A	C	1.2148	0.224442	0.000455599	100270	0
rs10852857	rs138326909	17	1223086	T	C	-0.30977	0.756736	0.000455251	132416	0
rs10852857	rs117122175	17	1160447	C	T	0.51976	0.603231	0.000454858	195055	0
rs10852857	rs12600619	17	1230340	A	G	1.8695	0.0615533	0.000454668	125162	0
rs10852857	rs118186499	17	1431191	A	G	0.036638	0.970774	0.000454619	75689	0
rs10852857	rs139984686	17	1605251	T	G	-0.61624	0.537736	0.000449697	249749	0
rs10852857	rs72820352	17	1518346	A	C	0.64686	0.517723	0.000447359	162844	0
rs10852857	rs117488696	17	1309827	T	C	1.2879	0.197781	0.000445202	45675	0
rs10852857	rs35203722	17	1366368	A	G	0.064174	0.948832	0.000444525	10866	0
rs10852857	rs148419443	17	1487404	A	G	-0.34434	0.730591	0.000444163	131902	0
rs10852857	rs148138324	17	1469596	T	C	0.54845	0.583383	0.000443812	114094	0
rs10852857	rs79706485	17	1469264	T	C	0.55566	0.578443	0.00044348	113762	0
rs10852857	rs79935656	17	1154724	T	C	0.71723	0.473232	0.000442299	200778	0
rs10852857	rs140097792	17	1318381	A	C	1.4311	0.152402	0.000441978	37121	0
rs10852857	rs61362168	17	1604819	T	C	-0.68499	0.49335	0.00044122	249317	0
rs10852857	rs78481682	17	1382702	T	C	-0.084466	0.932686	0.0004412	27200	0
rs10852857	rs142965600	17	1383738	A	G	-0.070092	0.94412	0.000439059	28236	0
rs10852857	rs113881527	17	1403910	C	T	0.072394	0.942288	0.000438166	48408	0
rs10852857	rs78144687	17	1441661	C	T	0.12248	0.902519	0.0004381	86159	0
rs10852857	rs112757431	17	1272928	T	C	1.1145	0.265065	0.00043664	82574	0
rs10852857	rs71357191	17	1260646	A	G	1.108	0.267862	0.00043593	94856	0
rs10852857	rs118097012	17	1219912	A	C	-0.78222	0.434085	0.00043534	135590	0
rs10852857	rs80348743	17	1563933	T	C	-0.41087	0.681168	0.000433258	208431	0
rs10852857	rs78119458	17	1239363	A	C	0.30433	0.760876	0.000433013	116139	0
rs10852857	rs4369735	17	1317012	A	G	0.84875	0.39602	0.000431805	38490	0
rs10852857	rs12603472	17	1278919	A	G	0.25041	0.80227	0.000428042	76583	0
rs10852857	rs12937539	17	1361720	T	C	-2.2482	0.0245634	0.000424698	6218	0
rs10852857	rs78479853	17	1405855	T	C	0.014821	0.988175	0.000424516	50353	0
rs10852857	rs150302429	17	1140944	G	A	-0.2609	0.79417	0.000424087	214558	0
rs10852857	rs73281109	17	1124092	T	C	0.54405	0.586407	0.000422732	231410	0
rs10852857	rs74878546	17	1121422	T	C	0.52257	0.601274	0.00042264	234080	0
rs10852857	rs182023735	17	1273312	C	T	0.22659	0.820743	0.000421788	82190	0
rs10852857	rs12450125	17	1343739	T	C	-2.2566	0.0240331	0.000420017	11763	0
rs10852857	rs139334373	17	1602308	G	T	0.33426	0.738183	0.000418691	246806	0
rs10852857	rs118192035	17	1287691	G	A	0.59204	0.553824	0.000418234	67811	0
rs10852857	rs34827926	17	1282705	A	G	0.8417	0.399956	0.000417483	72797	0
rs10852857	rs148054493	17	1254486	T	C	0.9669	0.333594	0.000416316	101016	0
rs10852857	rs9675006	17	1426352	A	G	-0.11715	0.906741	0.000415911	70850	0
rs10852857	rs62090000	17	1596727	T	G	-0.36782	0.713007	0.000415399	241225	0
rs10852857	rs56266358	17	1160114	T	C	0.083397	0.933536	0.000414663	195388	0
rs10852857	rs28439647	17	1149725	A	G	0.69837	0.484946	0.000413945	205777	0
rs10852857	rs117084158	17	1244017	A	G	-0.61757	0.536859	0.000412747	111485	0
rs10852857	rs9674940	17	1140528	A	G	0.36553	0.714716	0.000412426	214974	0
rs10852857	rs111763154	17	1297661	T	C	0.94007	0.347182	0.00041216	57841	0
rs10852857	rs113484151	17	1236390	A	G	-0.7265	0.467532	0.000412091	119112	0
rs10852857	rs146583924	17	1240440	A	G	0.13897	0.889474	0.00041143	115062	0
rs10852857	rs4602093	17	1296816	T	C	0.92704	0.353906	0.000411253	58686	0
rs10852857	rs12947740	17	1261595	A	G	0.91574	0.359803	0.000410715	93907	0
rs10852857	rs139132436	17	1166126	A	G	0.0068023	0.994573	0.000410596	189376	0
rs10852857	rs11869948	17	1397756	G	A	-0.12011	0.904396	0.000409719	42254	0
rs10852857	rs117885076	17	1347460	G	A	0.78313	0.433551	0.000407818	8042	0
rs10852857	rs71360489	17	1288194	T	C	0.88958	0.373691	0.000407626	67308	0
rs10852857	rs28624745	17	1124701	A	G	-0.21232	0.831857	0.000407246	230801	0
rs10852857	rs9709187	17	1124967	T	C	-0.20404	0.838322	0.000406837	230535	0
rs10852857	rs140136615	17	1487476	T	C	0.63255	0.527028	0.000406442	131974	0
rs10852857	rs6502755	17	1419890	T	C	-0.13557	0.892161	0.000406246	64388	0
rs10852857	rs142075700	17	1346725	C	T	0.75948	0.447565	0.000405868	8777	0
rs10852857	rs35206760	17	1312940	A	G	0.32271	0.746915	0.000405489	42562	0
rs10852857	rs117942354	17	1243549	A	G	-0.54085	0.588611	0.000405334	111953	0
rs10852857	rs11650217	17	1235727	A	G	-1.4295	0.152861	0.000404846	119775	0
rs10852857	rs34086122	17	1369366	A	G	-2.4454	0.0144692	0.000404641	13864	0
rs10852857	rs35714223	17	1304613	A	G	0.31828	0.750273	0.000404198	50889	0
rs10852857	rs145078577	17	1353464	C	A	0.73	0.46539	0.000403336	2038	0
rs10852857	rs35831407	17	1294074	T	G	0.83505	0.40369	0.000403086	61428	0
rs10852857	rs71357190	17	1255746	A	G	0.82873	0.407257	0.000403075	99756	0
rs10852857	rs118061333	17	1526699	A	G	0.14795	0.882382	0.000402156	171197	0
rs10852857	rs34544955	17	1292161	C	T	0.3224	0.74715	0.000401995	63341	0
rs10852857	rs35470754	17	1313421	T	C	0.35837	0.720066	0.000401859	42081	0
rs10852857	rs12939184	17	1283900	A	G	0.32788	0.743002	0.000401764	71602	0
rs10852857	rs75803044	17	1462012	A	G	-0.26289	0.792635	0.000401642	106510	0
rs10852857	rs116860422	17	1244308	T	G	-0.48005	0.631192	0.000400951	111194	0
rs10852857	rs117314905	17	1485782	T	C	0.31122	0.755633	0.000400786	130280	0
rs10852857	rs149637904	17	1141904	A	G	0.25097	0.801837	0.000400513	213598	0
rs10852857	rs143232587	17	1165703	T	C	0.14501	0.884703	0.000400206	189799	0
rs10852857	rs151188344	17	1369786	A	G	0.66644	0.50513	0.000399666	14284	0
rs10852857	rs117213470	17	1516988	T	C	0.0095016	0.992419	0.00039966	161486	0
rs10852857	rs75834035	17	1196186	A	G	-0.25305	0.80023	0.000399617	159316	0
rs10852857	rs34181570	17	1369702	A	G	-2.3372	0.0194288	0.000399264	14200	0
rs10852857	rs11871984	17	1397737	A	G	-0.27451	0.783693	0.000398286	42235	0
rs10852857	rs71357176	17	1140538	A	G	-0.047958	0.96175	0.000397887	214964	0
rs10852857	rs74330635	17	1140346	C	A	-0.046384	0.963004	0.000397769	215156	0
rs10852857	rs145053186	17	1164697	G	A	0.037964	0.969716	0.000397634	190805	0
rs10852857	rs12936636	17	1276586	C	T	0.74603	0.455649	0.000397543	78916	0
rs10852857	rs71357189	17	1253796	A	G	0.72518	0.468342	0.000396631	101706	0
rs10852857	rs139748254	17	1274166	T	C	0.18062	0.856666	0.000395275	81336	0
rs10852857	rs71360488	17	1288060	T	C	0.68871	0.491006	0.000394904	67442	0
rs10852857	rs71357175	17	1140432	T	C	0.039193	0.968737	0.000394328	215070	0
rs10852857	rs148073864	17	1295547	C	T	0.25842	0.796083	0.000394316	59955	0
rs10852857	rs150274876	17	1405415	A	G	0.49991	0.617138	0.000394259	49913	0
rs10852857	rs17493136	17	1264828	G	A	0.3978	0.690778	0.000394131	90674	0
rs10852857	rs9895914	17	1590085	A	G	-0.019135	0.984733	0.000393977	234583	0
rs10852857	rs71357193	17	1263546	A	G	0.49736	0.618935	0.000393866	91956	0
rs10852857	rs77408475	17	1575554	T	C	-0.024316	0.980601	0.000393803	220052	0
rs10852857	rs140037375	17	1183174	C	T	0.20254	0.839495	0.000393705	172328	0
rs10852857	rs35069046	17	1277340	A	G	0.52238	0.601406	0.00039318	78162	0
rs10852857	rs150462249	17	1165615	A	G	-0.27087	0.786491	0.00039314	189887	0
rs10852857	rs78789654	17	1107919	A	C	-0.050938	0.959375	0.000393019	247583	0
rs10852857	rs12939904	17	1322685	A	G	-2.0687	0.0385742	0.000392957	32817	0
rs10852857	rs117626516	17	1583598	T	G	0.078567	0.937377	0.000392632	228096	0
rs10892582	rs10892582	11	120347715	T	C	6.1191	9.41053e-10	0.79677	264	1
rs10892582	rs7107211	11	120262922	A	G	5.1389	2.76351e-07	0.0243893	85057	1
rs10892582	rs7115714	11	120294861	A	G	5.2793	1.29678e-07	0.0208868	53118	1
rs10892582	rs2305008	11	120319064	C	A	5.2534	1.49317e-07	0.0164342	28915	1
rs10892582	rs10892566	11	120241923	C	T	5.2355	1.64539e-07	0.0150437	106056	1
rs10892582	rs7939137	11	120343271	T	C	5.2251	1.74061e-07	0.0124528	4708	1
rs10892582	rs10790383	11	120344526	T	C	5.2206	1.78344e-07	0.0106145	3453	1
rs10892582	rs4938804	11	120273865	A	G	5.3174	1.0526e-07	0.00955528	74114	1
rs10892582	rs4938808	11	120336902	T	G	5.2022	1.96943e-07	0.00843986	11077	1
rs10892582	rs4539328	11	120218243	C	T	5.0109	5.41761e-07	0.00759373	129736	1
rs10892582	rs12794946	11	120353298	C	A	5.1037	3.33076e-07	0.00655631	5319	1
rs10892582	rs4938799	11	120208257	G	T	4.6403	3.47904e-06	0.00618333	139722	1
rs10892582	rs11601535	11	120333801	G	A	5.1145	3.14573e-07	0.00560807	14178	1
rs10892582	rs7118391	11	120270709	T	C	4.866	1.1388e-06	0.00517285	77270	1
rs10892582	rs4938801	11	120223399	T	C	5.0121	5.38392e-07	0.00509689	124580	1
rs10892582	rs6589812	11	120278359	C	T	5.2934	1.20063e-07	0.0050486	69620	0
rs10892582	rs11217841	11	120238721	A	C	5.2296	1.69877e-07	0.0048782	109258	0
rs10892582	rs10750173	11	120288368	C	T	5.2533	1.49398e-07	0.00459386	59611	0
rs10892582	rs10750172	11	120270253	G	A	4.8088	1.51839e-06	0.00454567	77726	0
rs10892582	rs6589813	11	120293490	G	A	5.174	2.29135e-07	0.00371419	54489	0
rs10892582	rs11823300	11	120199080	A	G	4.9371	7.92928e-07	0.00306048	148899	0
rs10892582	rs12417256	11	120337519	C	A	4.932	8.13919e-07	0.00221546	10460	0
rs10892582	rs10892576	11	120294423	T	C	4.8473	1.25153e-06	0.00183573	53556	0
rs10892582	rs4245213	11	120273597	A	G	4.885	1.03429e-06	0.00169301	74382	0
rs10892582	rs10892563	11	120224544	C	T	4.9459	7.57929e-07	0.00155381	123435	0
rs10892582	rs7126328	11	120244577	T	C	4.749	2.04425e-06	0.00125607	103402	0
rs10892582	rs10892562	11	120221618	G	A	4.5026	6.71272e-06	0.00123607	126361	0
rs10892582	rs4938806	11	120274353	A	C	4.8043	1.55294e-06	0.00118552	73626	0
rs10892582	rs12420378	11	120250699	G	A	4.6097	4.0325e-06	0.00118332	97280	0
rs10892582	rs10790380	11	120233158	A	G	4.7059	2.52748e-06	0.00116561	114821	0
rs10892582	rs9633919	11	120249493	A	G	4.6731	2.96687e-06	0.000850492	98486	0
rs10892582	rs6589810	11	120233908	A	G	4.7532	2.00222e-06	0.000829908	114071	0
rs10892582	rs7924963	11	120233536	A	G	4.7835	1.72269e-06	0.000759444	114443	0
rs10892582	rs7952529	11	120216260	C	A	4.4691	7.85494e-06	0.000713454	131719	0
rs10892582	rs6589811	11	120235703	T	C	4.8003	1.58428e-06	0.000704324	112276	0
rs10892582	rs7117321	11	120239051	C	T	4.7469	2.06558e-06	0.000582078	108928	0
rs10892582	rs7937612	11	120278688	C	T	4.8506	1.23089e-06	0.000577285	69291	0
rs10892582	rs10750174	11	120292097	T	C	4.8204	1.43271e-06	0.000522547	55882	0
rs10892582	rs7101415	11	120239088	A	G	4.7018	2.57878e-06	0.000515456	108891	0
rs10892582	rs10892567	11	120244192	G	A	4.7819	1.73646e-06	0.000510237	103787	0
rs10892582	rs7117063	11	120238824	C	T	4.7471	2.06354e-06	0.000453594	109155	0
rs10892582	rs11600703	11	120249287	T	C	4.6426	3.44052e-06	0.000431833	98692	0
rs10892582	rs9633950	11	120248249	G	T	4.6456	3.39089e-06	0.000387027	99730	0
rs10892582	rs11217840	11	120238655	G	A	4.7466	2.06864e-06	0.000377625	109324	0
rs10892582	rs7951250	11	120309036	G	A	4.6392	3.4976e-06	0.000376068	38943	0
rs10892582	rs4381380	11	120273316	A	G	4.6159	3.91395e-06	0.000373728	74663	0
rs10892582	rs7131046	11	120238534	A	G	4.635	3.56937e-06	0.000318345	109445	0
rs10892582	rs10892564	11	120224650	G	A	4.461	8.15781e-06	0.000279715	123329	0
rs10892582	rs7924772	11	120233626	G	A	4.4748	7.64829e-06	0.000227853	114353	0
rs10892582	rs10790382	11	120288372	C	T	4.6391	3.4993e-06	0.000217764	59607	0
rs10892582	rs72998720	11	120388431	A	G	-3.0342	0.00241174	7.33013e-06	40452	0
rs10892582	rs61528732	11	120212601	C	T	2.8127	0.00491275	5.44478e-06	135378	0
rs10892582	rs2282537	11	120187971	A	G	1.613	0.106745	9.28677e-07	160008	0
rs10892582	rs10502235	11	120212423	G	A	1.8299	0.0672649	9.01627e-07	135556	0
rs10892582	rs61900863	11	120389945	G	A	2.7298	0.00633728	4.54129e-07	41966	0
rs10892582	rs2000873	11	120520218	A	C	-1.8266	0.0677599	3.83592e-07	172239	0
rs10892582	rs7129944	11	120299707	C	T	1.6199	0.105254	3.52896e-07	48272	0
rs10892582	rs1812974	11	120221068	T	C	1.9812	0.0475688	3.45158e-07	126911	0
rs10892582	rs7929360	11	120371518	C	T	2.2226	0.0262428	3.24968e-07	23539	0
rs10892582	rs547642	11	120368306	T	C	-2.6418	0.00824667	2.48744e-07	20327	0
rs10892582	rs10892569	11	120270249	G	A	1.6899	0.0910471	2.3375e-07	77730	0
rs10892582	rs4936515	11	120208185	G	A	-0.21371	0.830773	2.24662e-07	139794	0
rs10892582	rs2000874	11	120516717	A	G	-1.0441	0.296439	2.23993e-07	168738	0
rs10892582	rs12796185	11	120446830	C	T	-0.18306	0.854751	1.95875e-07	98851	0
rs10892582	rs10892587	11	120450280	C	A	0.92177	0.356649	1.83739e-07	102301	0
rs10892582	rs78221919	11	120190141	C	T	1.9146	0.0555435	1.80391e-07	157838	0
rs10892582	rs11217878	11	120340383	A	G	1.9837	0.0472893	1.74595e-07	7596	0
rs10892582	rs35734851	11	120206746	A	G	0.45937	0.645968	1.72677e-07	141233	0
rs10892582	rs11608114	11	120418445	T	C	0.52076	0.602534	1.64303e-07	70466	0
rs10892582	rs7103821	11	120435024	C	A	0.32944	0.741823	1.62094e-07	87045	0
rs10892582	rs2276035	11	120346360	A	G	2.0784	0.0376725	1.60427e-07	1619	0
rs10892582	rs36036422	11	120476821	T	C	-0.70403	0.481414	1.52224e-07	128842	0
rs10892582	rs17123792	11	120166016	A	G	-0.23866	0.811369	1.51584e-07	181963	0
rs10892582	rs12785387	11	120221987	T	C	1.9844	0.0472113	1.46298e-07	125992	0
rs10892582	rs1343789	11	120516014	T	C	-1.3457	0.178399	1.35217e-07	168035	0
rs10892582	rs80040504	11	120337712	A	G	2.6262	0.00863441	1.34406e-07	10267	0
rs10892582	rs11824032	11	120224789	A	G	1.9568	0.050371	1.3033e-07	123190	0
rs10892582	rs72996797	11	120378070	T	C	-2.2379	0.0252276	1.25223e-07	30091	0
rs10892582	rs2000869	11	120544871	G	A	1.8755	0.060724	1.21624e-07	196892	0
rs10892582	rs4938803	11	120268022	G	A	1.6445	0.100073	1.21106e-07	79957	0
rs10892582	rs11217801	11	120165942	G	A	-0.15386	0.87772	1.12183e-07	182037	0
rs10892582	rs138488120	11	120144571	A	C	2.552	0.0107107	1.11521e-07	203408	0
rs10892582	rs12421941	11	120194357	G	A	1.601	0.109377	1.08013e-07	153622	0
rs10892582	rs77216358	11	120311157	G	A	2.5306	0.0113868	1.05782e-07	36822	0
rs10892582	rs79820276	11	120356832	G	A	0.034359	0.972591	1.05251e-07	8853	0
rs10892582	rs11820810	11	120546088	G	A	1.666	0.0957134	1.02828e-07	198109	0
rs10892582	rs61226783	11	120398747	G	A	-2.0227	0.0431041	1.02455e-07	50768	0
rs10892582	rs187360065	11	120378685	A	G	-2.5162	0.0118628	1.02113e-07	30706	0
rs10892582	rs10790381	11	120257495	G	A	1.6835	0.0922783	1.00677e-07	90484	0
rs10892582	rs79775844	11	120213294	T	C	0.81738	0.413711	1.0056e-07	134685	0
rs10892582	rs2000872	11	120520364	A	G	-0.97133	0.331384	9.79187e-08	172385	0
rs10892582	rs11217973	11	120553706	T	C	1.463	0.143467	9.67144e-08	205727	0
rs10892582	rs11217951	11	120538183	T	C	-1.2642	0.206158	8.85612e-08	190204	0
rs10892582	rs79425731	11	120357341	A	G	0.27499	0.783324	8.63033e-08	9362	0
rs10892582	rs4938810	11	120379488	T	C	2.1337	0.0328673	8.5212e-08	31509	0
rs10892582	rs75390534	11	120388512	T	C	0.4988	0.61792	8.36096e-08	40533	0
rs10892582	rs688175	11	120379736	A	G	-2.0556	0.0398211	8.14148e-08	31757	0
rs10892582	rs113190969	11	120509454	A	G	2.4187	0.0155761	8.08293e-08	161475	0
rs10892582	rs11217974	11	120562489	G	A	1.4937	0.135254	7.51193e-08	214510	0
rs10892582	rs141205689	11	120367492	T	C	2.3763	0.0174872	7.32278e-08	19513	0
rs10892582	rs2252252	11	120388367	A	G	0.47846	0.632323	7.32067e-08	40388	0
rs10892582	rs77998262	11	120419320	A	G	-0.7563	0.449469	7.30051e-08	71341	0
rs10892582	rs79988761	11	120126017	A	G	-0.18905	0.850054	7.06603e-08	221962	0
rs10892582	rs1941408	11	120150430	A	G	0.0057496	0.995413	7.02641e-08	197549	0
rs10892582	rs12807097	11	120242348	A	G	1.784	0.0744237	6.77628e-08	105631	0
rs10892582	rs17245511	11	120186190	A	G	1.5615	0.118406	6.5986e-08	161789	0
rs10892582	rs73576394	11	120516366	T	C	-0.1117	0.911061	6.47045e-08	168387	0
rs10892582	rs12284730	11	120560459	T	C	-1.8568	0.0633396	6.3818e-08	212480	0
rs10892582	rs2252356	11	120418072	G	A	0.094123	0.925011	6.32635e-08	70093	0
rs10892582	rs61901382	11	120581323	A	G	-0.71902	0.472129	6.19193e-08	233344	0
rs10892582	rs138834480	11	120281490	T	C	-2.2841	0.0223657	5.94324e-08	66489	0
rs10892582	rs2248540	11	120426966	C	T	-1.0317	0.302213	5.93846e-08	78987	0
rs10892582	rs150346726	11	120515938	T	C	-0.23104	0.817284	5.763e-08	167959	0
rs10892582	rs1893906	11	120525032	G	A	-1.2436	0.213647	5.73221e-08	177053	0
rs10892582	rs7122702	11	120508300	T	G	-0.99211	0.321144	5.67447e-08	160321	0
rs10892582	rs61898345	11	120188964	C	A	1.5953	0.110645	5.59211e-08	159015	0
rs10892582	rs58073046	11	120248493	G	A	1.804	0.0712313	5.57495e-08	99486	0
rs10892582	rs76046245	11	120193461	A	C	1.6333	0.102406	5.48691e-08	154518	0
rs10892582	rs78686911	11	120400935	T	C	0.57209	0.567261	5.28647e-08	52956	0
rs10892582	rs111940908	11	120388902	C	T	0.44477	0.656486	5.27996e-08	40923	0
rs10892582	rs6589828	11	120520372	T	C	-0.68327	0.494436	5.07434e-08	172393	0
rs10892582	rs78091028	11	120377070	T	C	-0.0795	0.936635	4.94962e-08	29091	0
rs10892582	rs146995566	11	120367501	T	G	2.1809	0.0291908	4.75126e-08	19522	0
rs10892582	rs61898297	11	120109766	T	C	-1.6365	0.101735	4.73437e-08	238213	0
rs10892582	rs11827818	11	120198728	G	A	1.8291	0.0673846	4.7194e-08	149251	0
rs10892582	rs116989966	11	120128055	G	A	-1.6307	0.102954	4.64386e-08	219924	0
rs10892582	rs17245504	11	120178753	G	T	1.7582	0.0787135	4.59939e-08	169226	0
rs10892582	rs73008710	11	120198587	G	A	-1.5921	0.111362	4.47997e-08	149392	0
rs10892582	rs72998730	11	120402925	C	A	0.81603	0.414483	4.44903e-08	54946	0
rs10892582	rs11217967	11	120548795	A	C	1.2933	0.195907	4.44687e-08	200816	0
rs10892582	rs11823264	11	120294004	A	G	1.8194	0.0688504	4.41492e-08	53975	0
rs10892582	rs117664726	11	120555217	A	C	2.135	0.032761	4.31534e-08	207238	0
rs10892582	rs7102869	11	120580623	T	C	-0.27861	0.780544	4.13406e-08	232644	0
rs10892582	rs11217972	11	120552212	T	C	-1.2012	0.229674	4.12958e-08	204233	0
rs10892582	rs11217962	11	120545346	T	G	-1.276	0.201956	4.12204e-08	197367	0
rs10892582	rs4611216	11	120472667	G	A	0.5586	0.576435	4.06551e-08	124688	0
rs10892582	rs4245040	11	120520629	C	T	-1.1982	0.230839	3.93599e-08	172650	0
rs10892582	rs12804597	11	120391473	A	G	-1.8701	0.0614699	3.9289e-08	43494	0
rs10892582	rs149059469	11	120438719	C	T	0.9093	0.363192	3.90626e-08	90740	0
rs10892582	rs12224987	11	120552193	T	C	-0.99486	0.319804	3.90006e-08	204214	0
rs10892582	rs79825730	11	120481182	A	G	0.10891	0.913274	3.85966e-08	133203	0
rs10892582	rs717051	11	120180657	T	C	1.3154	0.188376	3.78195e-08	167322	0
rs10892582	rs117443199	11	120342654	G	T	2.0651	0.0389135	3.74176e-08	5325	0
rs10892582	rs113508479	11	120507010	A	G	-2.0623	0.0391792	3.72081e-08	159031	0
rs10892582	rs4938802	11	120228989	G	A	1.7114	0.0870073	3.68053e-08	118990	0
rs10892582	rs77810230	11	120170012	C	T	-0.79634	0.425834	3.66629e-08	177967	0
rs10892582	rs144150716	11	120299960	A	G	-0.54735	0.584138	3.62354e-08	48019	0
rs10892582	rs10790399	11	120552067	A	C	0.043087	0.965632	3.59745e-08	204088	0
rs10892582	rs652813	11	120256301	A	G	1.2933	0.195907	3.50247e-08	91678	0
rs10892582	rs11217953	11	120538217	A	G	-1.3152	0.188443	3.43326e-08	190238	0
rs10892582	rs78302438	11	120184575	G	T	1.4435	0.14888	3.35322e-08	163404	0
rs10892582	rs12295498	11	120506771	T	C	1.35	0.177016	3.25682e-08	158792	0
rs10892582	rs34759019	11	120479913	A	C	0.86241	0.388462	3.22669e-08	131934	0
rs10892582	rs12575199	11	120192509	A	G	1.5881	0.112264	3.18923e-08	155470	0
rs10892582	rs10790393	11	120548054	T	C	-1.5793	0.114267	3.10962e-08	200075	0
rs10892582	rs61898342	11	120182796	A	G	-0.44031	0.659713	3.10361e-08	165183	0
rs10892582	rs11217874	11	120325548	A	G	1.9228	0.0545052	3.0438e-08	22431	0
rs10892582	rs4936536	11	120521485	G	A	-1.0898	0.275801	3.01718e-08	173506	0
rs10892582	rs139034795	11	120212377	G	A	-0.56872	0.569546	2.98309e-08	135602	0
rs10892582	rs61900898	11	120421474	T	G	-0.14715	0.883014	2.93897e-08	73495	0
rs10892582	rs12224951	11	120551964	T	C	-1.1956	0.231853	2.91187e-08	203985	0
rs10892582	rs10892599	11	120545811	T	G	-1.7027	0.0886242	2.83203e-08	197832	0
rs10892582	rs10892612	11	120553182	A	G	0.14229	0.886851	2.82153e-08	205203	0
rs10892582	rs74578137	11	120483834	A	G	-0.87987	0.37893	2.76593e-08	135855	0
rs10892582	rs11217958	11	120544575	T	C	-1.25	0.2113	2.74305e-08	196596	0
rs10892582	rs10892592	11	120522003	C	T	-0.8198	0.41233	2.73546e-08	174024	0
rs10892582	rs11217843	11	120239937	G	A	1.6485	0.0992501	2.69895e-08	108042	0
rs10892582	rs115767079	11	120128088	T	C	-1.3413	0.179823	2.69396e-08	219891	0
rs10892582	rs78991803	11	120161987	A	G	-0.88613	0.375547	2.65086e-08	185992	0
rs10892582	rs1317813	11	120484872	T	C	-0.42391	0.671631	2.59793e-08	136893	0
rs10892582	rs11217956	11	120540795	T	C	1.4535	0.146085	2.58109e-08	192816	0
rs10892582	rs117110285	11	120271625	A	G	0.99075	0.321808	2.57666e-08	76354	0
rs10892582	rs4936525	11	120470521	C	A	0.23681	0.812804	2.50604e-08	122542	0
rs10892582	rs76273814	11	120489650	T	C	1.584	0.113194	2.50457e-08	141671	0
rs10892582	rs34599893	11	120505562	C	T	-1.3513	0.176599	2.49527e-08	157583	0
rs10892582	rs2248887	11	120424000	G	A	-0.84406	0.398636	2.48694e-08	76021	0
rs10892582	rs12281635	11	120496044	G	A	0.38959	0.69684	2.46924e-08	148065	0
rs10892582	rs6589827	11	120517844	T	C	-1.1703	0.24188	2.46419e-08	169865	0
rs10892582	rs114667713	11	120128223	C	T	-1.4886	0.136593	2.4139e-08	219756	0
rs10892582	rs118089075	11	120398765	T	C	-0.45478	0.649268	2.40367e-08	50786	0
rs10892582	rs12575945	11	120425797	A	C	-0.94292	0.345722	2.40338e-08	77818	0
rs10892582	rs3133855	11	120584851	C	T	-0.27431	0.783846	2.39947e-08	236872	0
rs10892582	rs1316281	11	120107113	A	G	0.01657	0.98678	2.39136e-08	240866	0
rs10892582	rs1320720	11	120462743	G	A	0.42641	0.669809	2.35992e-08	114764	0
rs10892582	rs34612914	11	120553943	G	A	1.5657	0.117419	2.25421e-08	205964	0
rs10892582	rs12574365	11	120441225	C	T	0.059832	0.952289	2.25304e-08	93246	0
rs10892582	rs61901381	11	120580148	C	T	-0.66561	0.50566	2.24922e-08	232169	0
rs10892582	rs78768620	11	120256422	T	C	0.16771	0.866811	2.16963e-08	91557	0
rs10892582	rs76693355	11	120292477	C	T	1.7704	0.0766605	2.16076e-08	55502	0
rs10892582	rs717052	11	120180479	A	G	1.3102	0.190128	2.14129e-08	167500	0
rs10892582	rs3133856	11	120584612	T	C	-0.24272	0.808222	2.13644e-08	236633	0
rs10892582	rs10892596	11	120541873	T	C	-1.7498	0.0801528	2.08597e-08	193894	0
rs10892582	rs34238850	11	120462315	T	C	-0.0090349	0.992791	2.06714e-08	114336	0
rs10892582	rs4936526	11	120470867	G	A	0.23582	0.813572	2.06387e-08	122888	0
rs10892582	rs117554512	11	120098329	T	C	-1.2058	0.227895	2.05227e-08	249650	0
rs10892582	rs542068	11	120364620	T	G	1.2753	0.202203	2.00883e-08	16641	0
rs10892582	rs4935749	11	120518929	G	A	-1.0187	0.308345	1.98979e-08	170950	0
rs10892582	rs12799480	11	120194024	T	C	-1.7193	0.0855598	1.98146e-08	153955	0
rs10892582	rs75195561	11	120397891	T	C	-1.0474	0.294915	1.95261e-08	49912	0
rs10892582	rs4935748	11	120518871	G	A	-1.3399	0.180278	1.93902e-08	170892	0
rs10892582	rs74236028	11	120589740	G	T	-0.34264	0.731869	1.93445e-08	241761	0
rs10892582	rs118171037	11	120586030	A	G	0.013202	0.989467	1.92614e-08	238051	0
rs10892582	rs10892604	11	120546223	T	C	-1.7011	0.0889242	1.92244e-08	198244	0
rs10892582	rs117207582	11	120200671	T	C	-0.80491	0.420872	1.90439e-08	147308	0
rs10892582	rs71484170	11	120341938	C	T	0.039057	0.968845	1.85742e-08	6041	0
rs10892582	rs7928043	11	120498338	G	A	0.14739	0.882824	1.84837e-08	150359	0
rs10892582	rs12281008	11	120558389	A	G	-1.1533	0.248787	1.81709e-08	210410	0
rs10892582	rs11217913	11	120417553	G	A	-0.06732	0.946327	1.80746e-08	69574	0
rs10892582	rs11217964	11	120545503	G	A	-1.0184	0.308488	1.77323e-08	197524	0
rs10892582	rs4500499	11	120445835	A	G	0.44586	0.655698	1.77062e-08	97856	0
rs10892582	rs35821092	11	120377278	C	T	-0.80113	0.423056	1.7552e-08	29299	0
rs10892582	rs10502240	11	120547912	T	C	-1.6428	0.100424	1.74873e-08	199933	0
rs10892582	rs4936511	11	120150059	C	A	-0.31132	0.755557	1.73627e-08	197920	0
rs10892582	rs10892620	11	120587319	A	G	-1.2978	0.194356	1.73015e-08	239340	0
rs10892582	rs2847499	11	120114073	G	T	-0.80871	0.418682	1.72267e-08	233906	0
rs10892582	rs1320719	11	120514577	T	C	0.72072	0.471082	1.71385e-08	166598	0
rs10892582	rs144748438	11	120482987	G	T	-1.6298	0.103144	1.71296e-08	135008	0
rs10892582	rs4936537	11	120526365	A	G	-0.37654	0.706515	1.69545e-08	178386	0
rs10892582	rs12272864	11	120564637	C	T	-0.2511	0.801737	1.69097e-08	216658	0
rs10892582	rs12225752	11	120546394	G	A	-1.1887	0.234558	1.66151e-08	198415	0
rs10892582	rs4367952	11	120475940	C	T	-0.18572	0.852664	1.65493e-08	127961	0
rs10892582	rs11217863	11	120293138	A	G	1.6038	0.108758	1.64441e-08	54841	0
rs10892582	rs12283240	11	120559953	A	G	-1.6026	0.109023	1.64134e-08	211974	0
rs10892582	rs2253023	11	120412169	T	C	-0.02935	0.976585	1.63055e-08	64190	0
rs10892582	rs76034797	11	120347586	T	C	0.3254	0.744878	1.62724e-08	393	0
rs10892582	rs11217788	11	120155118	A	G	-0.30662	0.759133	1.62562e-08	192861	0
rs10892582	rs3133227	11	120595653	G	A	1.3009	0.193293	1.58458e-08	247674	0
rs10892582	rs11217804	11	120167569	T	G	-1.5753	0.115187	1.5736e-08	180410	0
rs10892582	rs948404	11	120150533	A	G	-0.19085	0.848643	1.57054e-08	197446	0
rs10892582	rs61901400	11	120590901	A	G	-1.0725	0.283496	1.56471e-08	242922	0
rs10892582	rs117238462	11	120388730	T	C	-1.4097	0.158628	1.55762e-08	40751	0
rs10892582	rs2257206	11	120401656	C	T	0.50374	0.614444	1.54145e-08	53677	0
rs10892582	rs12575317	11	120414641	C	T	-1.546	0.122105	1.50522e-08	66662	0
rs10892582	rs7121154	11	120505345	C	T	0.00072646	0.99942	1.49919e-08	157366	0
rs10892582	rs4245041	11	120526637	T	C	-0.54093	0.588556	1.48722e-08	178658	0
rs10892582	rs11603668	11	120458530	T	C	1.5357	0.124612	1.48219e-08	110551	0
rs10892582	rs11600894	11	120478676	T	C	0.32797	0.742934	1.481e-08	130697	0
rs10892582	rs11217971	11	120551969	A	G	0.10009	0.920273	1.46938e-08	203990	0
rs10892582	rs11607732	11	120548318	G	A	-1.5285	0.126388	1.46639e-08	200339	0
rs10892582	rs75669750	11	120130716	C	T	-1.5268	0.126811	1.46269e-08	217263	0
rs10892582	rs10892601	11	120546027	G	A	-1.199	0.230528	1.45695e-08	198048	0
rs10892582	rs61898762	11	120343033	G	T	-1.5143	0.12995	1.43593e-08	4946	0
rs10892582	rs61898318	11	120171371	A	G	-0.72787	0.466693	1.42801e-08	176608	0
rs10892582	rs2851410	11	120399287	C	T	0.96706	0.333514	1.42671e-08	51308	0
rs10892582	rs673974	11	120342804	A	G	-1.5097	0.13112	1.42626e-08	5175	0
rs10892582	rs73010228	11	120534774	G	A	-0.55517	0.578778	1.42328e-08	186795	0
rs10892582	rs115293580	11	120538317	T	C	-1.1195	0.262927	1.42221e-08	190338	0
rs10892582	rs118125468	11	120117394	A	G	-1.5024	0.132994	1.41111e-08	230585	0
rs10892582	rs35407634	11	120553937	T	G	1.3819	0.167002	1.411e-08	205958	0
rs10892582	rs111463966	11	120554375	G	T	-1.5022	0.133045	1.41069e-08	206396	0
rs10892582	rs114513135	11	120129129	C	A	-1.5004	0.133511	1.40699e-08	218850	0
rs10892582	rs4334024	11	120362146	C	T	1.4942	0.135123	1.39436e-08	14167	0
rs10892582	rs10892591	11	120521766	C	T	-0.6589	0.50996	1.39107e-08	173787	0
rs10892582	rs17123848	11	120227442	C	T	1.4914	0.135857	1.38871e-08	120537	0
rs10892582	rs1893262	11	120169818	C	T	0.049621	0.960424	1.35645e-08	178161	0
rs10892582	rs11217970	11	120551626	A	G	-1.1973	0.23119	1.35411e-08	203647	0
rs10892582	rs11603586	11	120548353	T	C	-1.4736	0.140589	1.35356e-08	200374	0
rs10892582	rs12577725	11	120500339	T	C	-1.4729	0.140778	1.3522e-08	152360	0
rs10892582	rs2252494	11	120416923	A	G	0.077421	0.938289	1.35145e-08	68944	0
rs10892582	rs117870830	11	120460797	G	A	1.4688	0.141887	1.3443e-08	112818	0
rs10892582	rs1317514	11	120513914	T	C	-0.78303	0.433609	1.33839e-08	165935	0
rs10892582	rs4936535	11	120505771	G	A	-0.68234	0.495024	1.30818e-08	157792	0
rs10892582	rs11601552	11	120480191	A	C	0.29511	0.76791	1.30435e-08	132212	0
rs10892582	rs7128690	11	120521504	T	G	1.4463	0.148093	1.30215e-08	173525	0
rs10892582	rs145408306	11	120392692	C	T	1.446	0.148177	1.3016e-08	44713	0
rs10892582	rs12287882	11	120558338	C	T	-1.0766	0.281659	1.27953e-08	210359	0
rs10892582	rs149348115	11	120575688	G	A	-0.26705	0.789431	1.27534e-08	227709	0
rs10892582	rs10892593	11	120539410	T	C	-1.4113	0.158156	1.24039e-08	191431	0
rs10892582	rs151336980	11	120470737	T	C	1.4053	0.159932	1.23025e-08	122758	0
rs10892582	rs61898358	11	120222480	A	G	-1.0471	0.295053	1.18596e-08	125499	0
rs10892582	rs11217961	11	120545219	G	A	-0.98796	0.323172	1.18531e-08	197240	0
rs10892582	rs7947677	11	120478670	T	G	-0.021517	0.982833	1.18091e-08	130691	0
rs10892582	rs67294535	11	120451223	G	A	-0.76014	0.447171	1.17955e-08	103244	0
rs10892582	rs61898294	11	120104292	A	G	-1.3636	0.172693	1.16314e-08	243687	0
rs10892582	rs2252222	11	120400419	A	G	0.65323	0.513608	1.14017e-08	52440	0
rs10892582	rs17245518	11	120327817	C	T	-1.3452	0.178561	1.13532e-08	20162	0
rs10892582	rs12798944	11	120149741	C	T	0.83646	0.402896	1.1335e-08	198238	0
rs10892582	rs11217977	11	120572727	T	C	0.18503	0.853206	1.12822e-08	224748	0
rs10892582	rs141343899	11	120226844	T	G	1.3378	0.180962	1.12442e-08	121135	0
rs10892582	rs117142272	11	120354315	C	T	-1.3302	0.183452	1.1134e-08	6336	0
rs10892582	rs61898760	11	120330904	G	A	-1.3294	0.183716	1.11225e-08	17075	0
rs10892582	rs11217955	11	120540060	T	C	-1.3269	0.184542	1.10867e-08	192081	0
rs10892582	rs12286467	11	120558155	G	T	-1.3266	0.184641	1.10824e-08	210176	0
rs10892582	rs77148708	11	120294150	A	G	1.3259	0.184873	1.10724e-08	53829	0
rs10892582	rs138262651	11	120173175	A	C	1.3258	0.184906	1.1071e-08	174804	0
rs10892582	rs117170835	11	120131553	A	G	-1.3242	0.185437	1.10482e-08	216426	0
rs10892582	rs7934404	11	120193477	A	G	-0.29769	0.76594	1.09814e-08	154502	0
rs10892582	rs73010292	11	120559818	A	G	-1.3142	0.188779	1.09075e-08	211839	0
rs10892582	rs61898296	11	120105300	A	G	-1.3056	0.191689	1.07888e-08	242679	0
rs10892582	rs118114248	11	120313999	A	G	-1.2987	0.194047	1.0695e-08	33980	0
rs10892582	rs4256992	11	120547174	A	G	-1.2884	0.197607	1.05574e-08	199195	0
rs10892582	rs77630680	11	120500555	T	C	0.68775	0.49161	1.05246e-08	152576	0
rs10892582	rs10892595	11	120540687	T	C	-1.2805	0.200369	1.04539e-08	192708	0
rs10892582	rs11217959	11	120544735	C	T	-1.2788	0.200967	1.04318e-08	196756	0
rs10892582	rs58594771	11	120116018	C	T	-1.2701	0.204049	1.032e-08	231961	0
rs10892582	rs10892603	11	120546119	C	T	-1.2098	0.226356	1.02522e-08	198140	0
rs10892582	rs10892600	11	120545929	G	A	-1.1441	0.252582	1.02303e-08	197950	0
rs10892582	rs10892605	11	120546953	T	C	-1.2625	0.206769	1.0224e-08	198974	0
rs10892582	rs7934084	11	120478622	G	T	-0.039044	0.968855	1.02135e-08	130643	0
rs10892582	rs78849359	11	120565240	T	C	-0.30683	0.758973	1.01573e-08	217261	0
rs10892582	rs75352872	11	120425668	T	G	-0.25968	0.795111	1.01188e-08	77689	0
rs10892582	rs11217990	11	120591547	C	T	-1.2515	0.210752	1.00876e-08	243568	0
rs10892582	rs61898767	11	120353153	G	A	-1.2412	0.214532	9.96252e-09	5174	0
rs10892582	rs117124853	11	120356581	A	G	-1.2321	0.217912	9.85419e-09	8602	0
rs10892582	rs4936523	11	120470159	T	C	0.37845	0.705096	9.79884e-09	122180	0
rs10892582	rs11217965	11	120546914	T	C	-1.2273	0.21971	9.79784e-09	198935	0
rs10892582	rs4628679	11	120547052	C	T	-1.2234	0.221179	9.75245e-09	199073	0
rs10892582	rs61900791	11	120237971	T	C	-1.2231	0.221292	9.74898e-09	110008	0
rs10892582	rs111909157	11	120580560	T	C	1.22	0.222465	9.71317e-09	232581	0
rs10892582	rs11217933	11	120503083	A	G	-0.81092	0.417412	9.7012e-09	155104	0
rs10892582	rs12362311	11	120541373	T	C	-1.2046	0.228358	9.53858e-09	193394	0
rs10892582	rs61898761	11	120342855	G	A	-1.1868	0.235307	9.34336e-09	5124	0
rs10892582	rs34884722	11	120479125	G	A	0.14652	0.883511	9.30111e-09	131146	0
rs10892582	rs3133845	11	120596053	G	A	1.1723	0.241077	9.18938e-09	248074	0
rs10892582	rs61902672	11	120545098	T	C	-1.0386	0.298991	9.11931e-09	197119	0
rs10892582	rs10892613	11	120558084	A	G	-1.1611	0.245601	9.07345e-09	210105	0
rs10892582	rs10790388	11	120494449	A	C	-0.5767	0.564142	8.98404e-09	146470	0
rs10892582	rs138087539	11	120124626	A	C	-0.63171	0.527576	8.96679e-09	223353	0
rs10892582	rs11217957	11	120543669	G	A	-1.1503	0.25002	8.96409e-09	195690	0
rs10892582	rs4363614	11	120456605	G	A	0.76688	0.443153	8.92658e-09	108626	0
rs10892582	rs2509623	11	120109967	C	T	-1.1409	0.253912	8.87079e-09	238012	0
rs10892582	rs12281001	11	120558364	T	G	-1.1357	0.256082	8.81992e-09	210385	0
rs10892582	rs80260914	11	120430224	G	A	-1.1317	0.257761	8.78115e-09	82245	0
rs10892582	rs75510322	11	120413702	C	A	-1.1214	0.262118	8.68271e-09	65723	0
rs10892582	rs143520019	11	120162446	T	C	1.1138	0.265365	8.61135e-09	185533	0
rs10892582	rs79985686	11	120425101	C	T	-1.1119	0.266181	8.59368e-09	77122	0
rs10892582	rs12360673	11	120544237	G	A	-1.1115	0.266353	8.58996e-09	196258	0
rs10892582	rs6589821	11	120494089	A	G	0.13903	0.889426	8.5817e-09	146110	0
rs10892582	rs10082698	11	120543440	G	A	-1.1084	0.267689	8.5613e-09	195461	0
rs10892582	rs117388325	11	120236793	T	C	-1.1044	0.26942	8.52456e-09	111186	0
rs10892582	rs10790398	11	120551684	T	C	0.28939	0.772283	8.51888e-09	203705	0
rs10892582	rs61898763	11	120343650	T	C	-1.1035	0.26981	8.51634e-09	4329	0
rs10892582	rs10892611	11	120551586	T	C	-0.78312	0.433557	8.50075e-09	203607	0
rs10892582	rs113969958	11	120519073	T	C	1.1011	0.270853	8.49448e-09	171094	0
rs10892582	rs61900956	11	120537660	G	A	-1.1	0.271332	8.48449e-09	189681	0
rs10892582	rs7934908	11	120542603	A	G	-1.092	0.274833	8.41252e-09	194624	0
rs10892582	rs10892614	11	120558136	G	T	-1.0918	0.274921	8.41074e-09	210157	0
rs10892582	rs57012327	11	120552985	T	C	-1.0852	0.277833	8.35223e-09	205006	0
rs10892582	rs10892616	11	120559070	G	A	-0.78132	0.434614	8.30774e-09	211091	0
rs10892582	rs11822142	11	120540771	A	C	-1.0766	0.281659	8.27714e-09	192792	0
rs10892582	rs7935087	11	120542998	G	A	-1.0762	0.281838	8.27368e-09	195019	0
rs10892582	rs17311233	11	120157850	T	C	-0.8442	0.398558	8.27136e-09	190129	0
rs10892582	rs56765654	11	120177530	T	C	-0.067563	0.946134	8.2501e-09	170449	0
rs10892582	rs71484173	11	120367186	C	T	-0.40871	0.682752	8.24359e-09	19207	0
rs10892582	rs7934830	11	120542761	G	A	-1.0685	0.285295	8.20757e-09	194782	0
rs10892582	rs11217960	11	120545103	T	C	-1.0656	0.286604	8.18293e-09	197124	0
rs10892582	rs111720535	11	120449633	C	A	0.26068	0.794339	8.18214e-09	101654	0
rs10892582	rs145192391	11	120334126	T	C	-1.0651	0.286831	8.1787e-09	13853	0
rs10892582	rs78566287	11	120412053	T	C	-1.061	0.28869	8.14414e-09	64074	0
rs10892582	rs10892597	11	120542339	T	C	-1.054	0.291883	8.08577e-09	194360	0
rs10892582	rs56926846	11	120526291	A	G	1.0532	0.292249	8.07915e-09	178312	0
rs10892582	rs10892602	11	120546082	A	G	-1.0527	0.292479	8.07502e-09	198103	0
rs10892582	rs7111020	11	120494400	T	C	-0.40497	0.6855	8.07467e-09	146421	0
rs10892582	rs12363187	11	120544070	T	C	-1.0521	0.292754	8.07007e-09	196091	0
rs10892582	rs10082646	11	120541660	C	T	-1.0518	0.292891	8.0676e-09	193681	0
rs10892582	rs141626671	11	120109957	T	C	-0.33845	0.735024	8.06381e-09	238022	0
rs10892582	rs10790391	11	120542279	A	G	-1.0468	0.295192	8.02658e-09	194300	0
rs10892582	rs10790392	11	120542320	A	G	-1.0381	0.299224	7.95616e-09	194341	0
rs10892582	rs76739743	11	120236391	G	A	-0.058782	0.953126	7.94729e-09	111588	0
rs10892582	rs10892617	11	120568264	C	T	-1.0323	0.301932	7.90988e-09	220285	0
rs10892582	rs11600274	11	120477398	A	G	0.099699	0.920583	7.9096e-09	129419	0
rs10892582	rs12278532	11	120481773	T	C	0.24979	0.80275	7.90919e-09	133794	0
rs10892582	rs4268524	11	120547112	T	C	-1.026	0.304892	7.86021e-09	199133	0
rs10892582	rs61601696	11	120548768	C	T	-1.0253	0.305222	7.85473e-09	200789	0
rs10892582	rs145152487	11	120453108	G	A	1.0236	0.306024	7.84145e-09	105129	0
rs10892582	rs61902671	11	120544352	A	C	-1.0163	0.309487	7.78493e-09	196373	0
rs10892582	rs10790390	11	120542028	G	A	-1.0099	0.312543	7.73605e-09	194049	0
rs10892582	rs61900895	11	120404384	T	C	-1.0077	0.313599	7.71938e-09	56405	0
rs10892582	rs34690253	11	120381060	C	T	-1.0031	0.315813	7.68478e-09	33081	0
rs10892582	rs3133846	11	120597136	T	C	1.0013	0.316682	7.67132e-09	249157	0
rs10892582	rs34172482	11	120278477	G	A	-0.26843	0.788368	7.65962e-09	69502	0
rs10892582	rs4367954	11	120547109	G	A	-0.98797	0.323167	7.57313e-09	199130	0
rs10892582	rs12225737	11	120546287	C	A	-0.98618	0.324045	7.56014e-09	198308	0
rs10892582	rs35181812	11	120497465	T	C	0.20452	0.837947	7.5573e-09	149486	0
rs10892582	rs7934805	11	120542648	T	C	-0.98456	0.32484	7.54843e-09	194669	0
rs10892582	rs10892594	11	120540410	C	A	-0.98265	0.32578	7.53466e-09	192431	0
rs10892582	rs143260250	11	120449660	T	C	0.86023	0.389662	7.49136e-09	101681	0
rs10892582	rs11217932	11	120501806	G	A	0.9658	0.334144	7.41544e-09	153827	0
rs10892582	rs147038824	11	120442264	C	T	0.961	0.336552	7.3822e-09	94285	0
rs10892582	rs113288617	11	120484979	T	C	-0.9508	0.341706	7.3126e-09	137000	0
rs10892582	rs10790396	11	120551561	A	G	0.047793	0.961881	7.28691e-09	203582	0
rs10892582	rs113162387	11	120527531	A	C	0.94622	0.344036	7.2818e-09	179552	0
rs10892582	rs2846109	11	120588100	C	T	-0.94535	0.34448	7.27598e-09	240121	0
rs10892582	rs17123747	11	120128451	T	C	-0.94504	0.344638	7.27391e-09	219528	0
rs10892582	rs2252634	11	120415823	T	C	-0.1689	0.865875	7.24292e-09	67844	0
rs10892582	rs11217946	11	120536007	G	T	-0.93626	0.349139	7.21578e-09	188028	0
rs10892582	rs137883381	11	120260442	A	G	0.92768	0.353574	7.15994e-09	87537	0
rs10892582	rs76976304	11	120579778	A	G	0.92751	0.353662	7.15884e-09	231799	0
rs10892582	rs2266101	11	120414838	T	C	-0.1373	0.890794	7.15398e-09	66859	0
rs10892582	rs61902684	11	120564824	T	C	-0.92645	0.354212	7.15201e-09	216845	0
rs10892582	rs12575259	11	120428959	A	G	-0.9254	0.354758	7.14526e-09	80980	0
rs10892582	rs10892610	11	120551572	G	A	-0.56716	0.570605	7.09651e-09	203593	0
rs10892582	rs113083192	11	120431242	C	T	-0.91768	0.358786	7.09604e-09	83263	0
rs10892582	rs10892618	11	120568392	C	A	0.90263	0.366722	7.00223e-09	220413	0
rs10892582	rs141469382	11	120355028	C	T	0.90154	0.367301	6.99554e-09	7049	0
rs10892582	rs12786454	11	120383610	T	G	-0.88692	0.375122	6.90724e-09	35631	0
rs10892582	rs12574186	11	120550286	G	A	0.88663	0.375278	6.90552e-09	202307	0
rs10892582	rs7927736	11	120502086	C	T	-0.85534	0.392363	6.72507e-09	154107	0
rs10892582	rs4375451	11	120497208	T	C	-0.01031	0.991774	6.72155e-09	149229	0
rs10892582	rs147604260	11	120446289	A	G	0.16225	0.871109	6.6642e-09	98310	0
rs10892582	rs143063621	11	120440616	T	C	0.84257	0.399469	6.65461e-09	92637	0
rs10892582	rs34189224	11	120253329	A	G	-0.83725	0.402452	6.62578e-09	94650	0
rs10892582	rs2096883	11	120137544	T	C	-0.83597	0.403172	6.61889e-09	210435	0
rs10892582	rs149155292	11	120139319	A	G	0.80958	0.418182	6.48072e-09	208660	0
rs10892582	rs12280296	11	120570587	G	A	-0.80017	0.423612	6.43321e-09	222608	0
rs10892582	rs117859571	11	120156555	C	T	-0.79401	0.42719	6.40259e-09	191424	0
rs10892582	rs61898317	11	120163184	G	A	-0.78314	0.433545	6.34949e-09	184795	0
rs10892582	rs12292151	11	120499500	A	C	-0.77907	0.435938	6.32991e-09	151521	0
rs10892582	rs117764543	11	120454129	G	T	-0.7769	0.437218	6.31953e-09	106150	0
rs10892582	rs35199514	11	120454925	C	T	-0.77313	0.439445	6.30162e-09	106946	0
rs10892582	rs11606461	11	120593745	T	C	-0.7635	0.445165	6.25648e-09	245766	0
rs10892582	rs61902674	11	120548902	A	C	-0.7277	0.466797	6.09632e-09	200923	0
rs10892582	rs151194111	11	120453785	A	G	0.72639	0.4676	6.09068e-09	105806	0
rs10892582	rs4935744	11	120496704	G	T	0.19139	0.84822	6.02687e-09	148725	0
rs10892582	rs7119262	11	120502107	T	C	0.69412	0.487607	5.95655e-09	154128	0
rs10892582	rs77096144	11	120500380	G	T	0.67366	0.500527	5.87612e-09	152401	0
rs10892582	rs77289998	11	120502728	C	A	0.66241	0.507708	5.83337e-09	154749	0
rs10892582	rs77132149	11	120522714	A	G	-0.6508	0.515176	5.79032e-09	174735	0
rs10892582	rs1573880	11	120465556	T	C	0.33277	0.739308	5.78354e-09	117577	0
rs10892582	rs144915353	11	120232339	G	T	-0.64797	0.517004	5.77999e-09	115640	0
rs10892582	rs9651696	11	120562930	C	T	-0.33737	0.735838	5.76202e-09	214951	0
rs10892582	rs7925270	11	120563298	T	C	-0.63776	0.52363	5.74325e-09	215319	0
rs10892582	rs117839774	11	120585311	T	C	-0.62479	0.532109	5.69774e-09	237332	0
rs10892582	rs150715569	11	120339403	T	G	-0.61582	0.538013	5.66703e-09	8576	0
rs10892582	rs10892598	11	120543750	T	G	-0.61234	0.540313	5.65527e-09	195771	0
rs10892582	rs117459626	11	120414030	C	T	-0.60995	0.541895	5.64725e-09	66051	0
rs10892582	rs117179455	11	120593134	G	A	-0.5997	0.548706	5.61334e-09	245155	0
rs10892582	rs117359155	11	120326714	G	A	0.59614	0.551082	5.60174e-09	21265	0
rs10892582	rs146794402	11	120455119	T	C	-0.58158	0.56085	5.55527e-09	107140	0
rs10892582	rs17123976	11	120396329	C	T	-0.5799	0.561982	5.55001e-09	48350	0
rs10892582	rs146388328	11	120550973	A	G	-0.56811	0.56996	5.51364e-09	202994	0
rs10892582	rs76820520	11	120524498	A	G	-0.54682	0.584502	5.45042e-09	176519	0
rs10892582	rs188571479	11	120287871	T	C	-0.54302	0.587116	5.43947e-09	60108	0
rs10892582	rs79219038	11	120159612	T	C	0.5415	0.588163	5.43512e-09	188367	0
rs10892582	rs74883244	11	120200571	G	A	-0.54136	0.588259	5.43472e-09	147408	0
rs10892582	rs76376676	11	120397019	T	C	0.53577	0.592118	5.41884e-09	49040	0
rs10892582	rs7124361	11	120460445	G	A	-0.059708	0.952388	5.40849e-09	112466	0
rs10892582	rs12295113	11	120577100	T	C	-0.52962	0.596375	5.40162e-09	229121	0
rs10892582	rs7930543	11	120162552	T	C	-0.51615	0.60575	5.36478e-09	185427	0
rs10892582	rs17311240	11	120169550	G	A	0.50662	0.612421	5.33944e-09	178429	0
rs10892582	rs74236011	11	120154647	G	T	-0.49664	0.619443	5.31353e-09	193332	0
rs10892582	rs35400914	11	120397123	A	G	-0.48437	0.628123	5.28255e-09	49144	0
rs10892582	rs77694974	11	120492260	T	G	-0.48059	0.630808	5.2732e-09	144281	0
rs10892582	rs71484168	11	120309460	T	C	0.47175	0.637105	5.25168e-09	38519	0
rs10892582	rs73012303	11	120592194	A	G	0.46919	0.638934	5.24554e-09	244215	0
rs10892582	rs10892619	11	120571457	T	C	0.25893	0.795689	5.24497e-09	223478	0
rs10892582	rs181383489	11	120352758	A	G	-0.46245	0.643759	5.22956e-09	4779	0
rs10892582	rs10892589	11	120509335	C	T	-0.45899	0.646241	5.22147e-09	161356	0
rs10892582	rs12278730	11	120423569	T	C	-0.33485	0.737738	5.22113e-09	75590	0
rs10892582	rs10790397	11	120551569	A	C	0.066931	0.946637	5.21851e-09	203590	0
rs10892582	rs12278740	11	120423601	T	C	-0.34108	0.733043	5.2024e-09	75622	0
rs10892582	rs117739741	11	120494651	C	T	-0.44344	0.657448	5.186e-09	146672	0
rs10892582	rs12292552	11	120565023	A	G	-0.43562	0.663112	5.16871e-09	217044	0
rs10892582	rs74447718	11	120571314	T	C	-0.42193	0.673076	5.13931e-09	223335	0
rs10892582	rs73012315	11	120597609	G	A	0.40333	0.686705	5.10113e-09	249630	0
rs10892582	rs61901362	11	120569843	C	T	-0.39609	0.692039	5.08681e-09	221864	0
rs10892582	rs61901368	11	120571553	G	A	-0.38771	0.698231	5.0706e-09	223574	0
rs10892582	rs75129790	11	120499563	A	G	0.38139	0.702914	5.05865e-09	151584	0
rs10892582	rs77325329	11	120524275	A	G	-0.36058	0.718413	5.02084e-09	176296	0
rs10892582	rs80302273	11	120448635	T	C	-0.3552	0.72244	5.01146e-09	100656	0
rs10892582	rs78530725	11	120169744	T	C	-0.33125	0.740456	4.9716e-09	178235	0
rs10892582	rs4938816	11	120446509	A	C	0.32965	0.741664	4.96904e-09	98530	0
rs10892582	rs117999611	11	120453538	A	G	-0.32569	0.744659	4.96278e-09	105559	0
rs10892582	rs2252648	11	120415557	C	A	-0.32405	0.7459	4.96021e-09	67578	0
rs10892582	rs73012316	11	120597664	G	A	0.31887	0.749825	4.9522e-09	249685	0
rs10892582	rs77780407	11	120589751	C	T	0.28523	0.775468	4.90355e-09	241772	0
rs10892582	rs7924948	11	120498024	T	C	-0.28219	0.777798	4.89944e-09	150045	0
rs10892582	rs17245664	11	120569528	A	G	0.2765	0.782164	4.89188e-09	221549	0
rs10892582	rs61378780	11	120595651	G	A	0.26873	0.788137	4.88182e-09	247672	0
rs10892582	rs150298847	11	120541347	A	G	0.26388	0.791872	4.8757e-09	193368	0
rs10892582	rs12278795	11	120570198	G	A	-0.26082	0.794231	4.8719e-09	222219	0
rs10892582	rs12295200	11	120568090	C	T	-0.26027	0.794656	4.87122e-09	220111	0
rs10892582	rs147662545	11	120349453	A	G	0.25815	0.796291	4.86862e-09	1474	0
rs10892582	rs10892608	11	120549745	A	G	0.24881	0.803508	4.85743e-09	201766	0
rs10892582	rs76134630	11	120288720	A	G	-0.24651	0.805287	4.85475e-09	59259	0
rs10892582	rs73000642	11	120448042	A	G	0.24525	0.806263	4.85329e-09	100063	0
rs10892582	rs74836240	11	120593310	T	C	0.24378	0.807401	4.85159e-09	245331	0
rs10892582	rs7121857	11	120556389	G	T	-0.24216	0.808656	4.84974e-09	208410	0
rs10892582	rs58086388	11	120597186	C	T	0.23136	0.817035	4.8377e-09	249207	0
rs10892582	rs117873836	11	120391603	A	G	0.22656	0.820766	4.83254e-09	43624	0
rs10892582	rs111910079	11	120370725	A	C	0.2187	0.826884	4.82433e-09	22746	0
rs10892582	rs61901378	11	120577241	A	G	-0.21725	0.828014	4.82285e-09	229262	0
rs10892582	rs948405	11	120138200	T	C	0.21434	0.830282	4.81991e-09	209779	0
rs10892582	rs139831408	11	120473450	T	C	-0.21426	0.830344	4.81983e-09	125471	0
rs10892582	rs78237782	11	120108267	C	T	0.20859	0.834768	4.81422e-09	239712	0
rs10892582	rs74885582	11	120232750	C	T	-0.20768	0.835479	4.81333e-09	115229	0
rs10892582	rs12284383	11	120148717	G	A	-0.20612	0.836697	4.81182e-09	199262	0
rs10892582	rs11217941	11	120531656	T	G	-0.20275	0.83933	4.8086e-09	183677	0
rs10892582	rs118099784	11	120364249	G	A	0.2006	0.841011	4.80658e-09	16270	0
rs10892582	rs116888544	11	120478052	T	C	0.19827	0.842834	4.80441e-09	130073	0
rs10892582	rs17245608	11	120507069	C	T	0.19084	0.848651	4.79766e-09	159090	0
rs10892582	rs2266100	11	120414586	A	G	-0.18025	0.856956	4.78851e-09	66607	0
rs10892582	rs7934134	11	120105547	T	C	-0.1672	0.867213	4.77798e-09	242432	0
rs10892582	rs35801991	11	120507687	C	T	-0.16448	0.869353	4.77589e-09	159708	0
rs10892582	rs79351055	11	120105183	T	C	0.16179	0.871471	4.77385e-09	242796	0
rs10892582	rs12786734	11	120239610	G	A	-0.15112	0.879881	4.76611e-09	108369	0
rs10892582	rs10790395	11	120551419	A	C	0.14692	0.883195	4.76322e-09	203440	0
rs10892582	rs73012312	11	120596223	A	G	0.14614	0.883811	4.76269e-09	248244	0
rs10892582	rs117403069	11	120428977	T	C	0.14414	0.88539	4.76134e-09	80998	0
rs10892582	rs111913734	11	120193656	A	G	-0.1432	0.886132	4.76072e-09	154323	0
rs10892582	rs148757024	11	120399027	G	A	-0.13546	0.892248	4.75573e-09	51048	0
rs10892582	rs11217906	11	120404415	C	T	-0.1334	0.893877	4.75445e-09	56436	0
rs10892582	rs12271393	11	120149004	A	G	0.13076	0.895965	4.75284e-09	198975	0
rs10892582	rs10892609	11	120551100	C	T	0.13031	0.896321	4.75257e-09	203121	0
rs10892582	rs117280793	11	120508829	C	T	0.12745	0.898584	4.75087e-09	160850	0
rs10892582	rs77657279	11	120305873	G	A	-0.12302	0.902091	4.74831e-09	42106	0
rs10892582	rs73012305	11	120593577	A	C	0.1229	0.902186	4.74824e-09	245598	0
rs10892582	rs2510877	11	120412867	G	T	-0.12015	0.904364	4.7467e-09	64888	0
rs10892582	rs6589825	11	120509726	T	C	0.11063	0.91191	4.74164e-09	161747	0
rs10892582	rs75256341	11	120540021	A	C	0.10685	0.914908	4.73974e-09	192042	0
rs10892582	rs56403729	11	120528484	A	G	-0.10342	0.91763	4.73808e-09	180505	0
rs10892582	rs150204107	11	120401377	A	G	0.098638	0.921426	4.73586e-09	53398	0
rs10892582	rs7105943	11	120556610	A	C	0.097728	0.922148	4.73545e-09	208631	0
rs10892582	rs7106140	11	120556557	T	G	0.090453	0.927927	4.7323e-09	208578	0
rs10892582	rs116902816	11	120359956	C	T	-0.088143	0.929763	4.73135e-09	11977	0
rs10892582	rs12574240	11	120569381	C	T	-0.084945	0.932305	4.73008e-09	221402	0
rs10892582	rs118121693	11	120451367	C	T	-0.084858	0.932374	4.73005e-09	103388	0
rs10892582	rs7119539	11	120549404	G	A	0.081294	0.935208	4.72869e-09	201425	0
rs10892582	rs117482343	11	120168610	A	G	0.070973	0.943419	4.72508e-09	179369	0
rs10892582	rs7106261	11	120556641	A	G	0.07093	0.943453	4.72506e-09	208662	0
rs10892582	rs556572	11	120364486	A	G	-0.069565	0.94454	4.72462e-09	16507	0
rs10892582	rs148146714	11	120373803	T	C	-0.050909	0.959398	4.71947e-09	25824	0
rs10892582	rs35101469	11	120550222	G	T	0.047319	0.962259	4.71866e-09	202243	0
rs10892582	rs12270261	11	120577413	T	C	-0.033162	0.973545	4.71605e-09	229434	0
rs10892582	rs184576746	11	120148436	C	A	-0.028136	0.977554	4.71534e-09	199543	0
rs10892582	rs117321834	11	120106148	G	A	0.027531	0.978036	4.71527e-09	241831	0
rs10892582	rs118078444	11	120103508	A	G	-0.025518	0.979642	4.71502e-09	244471	0
rs10892582	rs117281887	11	120098295	T	G	-0.011465	0.990852	4.71383e-09	249684	0
rs10892582	rs7122193	11	120556697	C	T	-0.0085682	0.993164	4.7137e-09	208718	0
rs10892582	rs116892314	11	120484908	A	G	0.0064806	0.994829	4.71363e-09	136929	0
rs10892582	rs117455040	11	120101062	T	C	-0.0056169	0.995518	4.7136e-09	246917	0
rs10892582	rs116850963	11	120239808	G	A	0.0046867	0.996261	4.71358e-09	108171	0
rs10892582	rs117119582	11	120181117	C	T	-0.0027887	0.997775	4.71355e-09	166862	0
rs10922501	rs10922501	1	89359789	C	T	8.4506	2.8981e-17	0.715584	351	1
rs10922501	rs786906	1	89271574	C	T	-6.2652	3.72347e-10	0.137805	87864	0
rs10922501	rs10922503	1	89360520	G	T	8.3418	7.31681e-17	0.110881	1082	1
rs10922501	rs2230338	1	89579941	C	T	0.96467	0.33471	0.105156	220503	0
rs10922501	rs10922504	1	89361767	C	A	8.3246	8.4614e-17	0.0961996	2329	1
rs10922501	rs950037	1	89151598	G	T	7.151	8.6148e-13	0.0867728	207840	0
rs10922501	rs4142614	1	89362631	A	G	-8.255	1.51902e-16	0.0840324	3193	1
rs10922501	rs1490735	1	89139791	T	C	-5.563	2.65176e-08	0.0757347	219647	0
rs10922501	rs7518750	1	89148503	C	A	-6.7479	1.5e-11	0.0690771	210935	0
rs10922501	rs75933952	1	89112247	A	G	-2.9431	0.00324943	0.0652312	247191	0
rs10922501	rs113490655	1	89478868	A	G	0.29273	0.769729	0.0646495	119430	0
rs10922501	rs61766079	1	89135921	C	T	-1.5649	0.117606	0.0635445	223517	0
rs10922501	rs3806340	1	89148793	T	G	-6.3997	1.55683e-10	0.0605976	210645	0
rs10922501	rs75161612	1	89523911	T	C	-1.7546	0.0793278	0.0559524	164473	0
rs10922501	rs10754261	1	89591082	G	T	0.9826	0.325804	0.0542212	231644	0
rs10922501	rs114704581	1	89530078	A	G	0.1588	0.873826	0.05054	170640	0
rs10922501	rs11808481	1	89272962	G	T	-0.62856	0.529637	0.0455173	86476	0
rs10922501	rs12089335	1	89530425	T	C	-0.35652	0.721451	0.0448964	170987	0
rs10922501	rs2624	1	89518623	T	C	-0.086515	0.931057	0.0444912	159185	0
rs10922501	rs10754262	1	89592522	T	C	0.37953	0.704294	0.0429912	233084	0
rs10922501	rs6682273	1	89529977	C	T	0.22329	0.82331	0.0399618	170539	0
rs10922501	rs77884097	1	89467459	T	C	2.5406	0.0110662	0.0369982	108021	0
rs10922501	rs72724747	1	89242044	A	G	-0.32249	0.747082	0.0366443	117394	0
rs10922501	rs2893083	1	89413920	G	A	5.4291	5.66389e-08	0.0366121	54482	0
rs10922501	rs149429576	1	89126273	T	C	2.8298	0.00465771	0.0348706	233165	0
rs10922501	rs60160868	1	89530584	T	G	-0.37722	0.70601	0.033176	171146	0
rs10922501	rs2390675	1	89413873	T	C	5.1138	3.15742e-07	0.0314754	54435	0
rs10922501	rs2031834	1	89555843	A	G	-0.0083819	0.993312	0.0304995	196405	0
rs10922501	rs942442	1	89597755	C	T	1.1161	0.264379	0.0289548	238317	0
rs10922501	rs10493822	1	89529680	G	A	-0.50738	0.611888	0.0287814	170242	0
rs10922501	rs114910977	1	89473453	G	A	1.3133	0.189082	0.0274066	114015	0
rs10922501	rs72728706	1	89595980	T	C	-1.008	0.313454	0.0267255	236542	0
rs10922501	rs1329119	1	89574026	A	G	0.010194	0.991867	0.026155	214588	0
rs10922501	rs61766153	1	89452540	T	C	3.6273	0.0002864	0.0253146	93102	0
rs10922501	rs1329115	1	89562606	G	A	0.47602	0.63406	0.0238181	203168	0
rs10922501	rs4656075	1	89467258	C	T	1.1535	0.248705	0.0237312	107820	0
rs10922501	rs10922575	1	89589556	C	T	0.78771	0.430866	0.0233751	230118	0
rs10922501	rs12122780	1	89508916	C	T	0.064455	0.948608	0.0232488	149478	0
rs10922501	rs3767382	1	89208080	A	G	-5.7557	8.62835e-09	0.0231168	151358	0
rs10922501	rs61798917	1	89506093	A	G	-0.21605	0.828949	0.0228325	146655	0
rs10922501	rs151127682	1	89528172	C	T	2.8627	0.00420048	0.0225002	168734	0
rs10922501	rs7911	1	89518120	G	A	-0.2012	0.840542	0.0217649	158682	0
rs10922501	rs17433780	1	89474818	G	A	0.22453	0.822345	0.0215707	115380	0
rs10922501	rs61745620	1	89570087	A	G	-1.7672	0.0771947	0.0213952	210649	0
rs10922501	rs9787377	1	89383098	T	G	5.0149	5.30611e-07	0.0209468	23660	0
rs10922501	rs12047152	1	89554470	C	T	0.86118	0.389139	0.0191838	195032	0
rs10922501	rs12409123	1	89385281	T	C	-1.5661	0.117325	0.0191502	25843	0
rs10922501	rs116132203	1	89591094	A	G	1.9793	0.0477822	0.0190053	231656	0
rs10922501	rs1074541	1	89509499	G	A	-0.085804	0.931622	0.0189954	150061	0
rs10922501	rs2296883	1	89518195	A	G	-0.3712	0.710489	0.018965	158757	0
rs10922501	rs10922563	1	89546803	A	G	-0.3349	0.737701	0.0184025	187365	0
rs10922501	rs6677967	1	89317572	C	T	7.2697	3.60287e-13	0.018324	41866	0
rs10922501	rs6659239	1	89500185	A	G	-0.036107	0.971197	0.0181195	140747	0
rs10922501	rs2183160	1	89592863	C	T	0.41718	0.676547	0.0179532	233425	0
rs10922501	rs2165966	1	89121208	A	G	-5.5937	2.22281e-08	0.017385	238230	0
rs10922501	rs60057029	1	89530245	G	A	-0.46388	0.642734	0.0173728	170807	0
rs10922501	rs61798920	1	89517119	T	C	0.28783	0.773477	0.0173242	157681	0
rs10922501	rs923600	1	89143842	T	C	-5.7718	7.84292e-09	0.0172412	215596	0
rs10922501	rs71666204	1	89240011	A	G	3.0481	0.00230293	0.0170849	119427	0
rs10922501	rs10801678	1	89128650	A	C	-5.7011	1.19037e-08	0.016428	230788	0
rs10922501	rs139491188	1	89458313	A	G	2.4921	0.012699	0.0163613	98875	0
rs10922501	rs10922576	1	89592901	A	G	-0.14379	0.885666	0.0157178	233463	0
rs10922501	rs71666205	1	89240671	T	C	-0.87408	0.382075	0.0156036	118767	0
rs10922501	rs61798936	1	89525820	T	C	-0.19964	0.841762	0.0155177	166382	0
rs10922501	rs1002437	1	89146759	T	C	-6.2285	4.70922e-10	0.0151078	212679	0
rs10922501	rs10922478	1	89144053	G	A	-6.7187	1.83353e-11	0.0148559	215385	0
rs10922501	rs4656092	1	89567942	G	A	0.73767	0.460715	0.0146621	208504	0
rs10922501	rs12125301	1	89508501	A	G	0.2079	0.835307	0.0144606	149063	0
rs10922501	rs1329121	1	89596425	A	C	0.55062	0.581894	0.0144474	236987	0
rs10922501	rs10801719	1	89608069	G	A	-0.18463	0.853519	0.014404	248631	0
rs10922501	rs10922564	1	89547162	T	G	0.73429	0.462772	0.0140474	187724	0
rs10922501	rs1002436	1	89146852	G	A	-6.7839	1.16974e-11	0.0139318	212586	0
rs10922501	rs10922574	1	89589383	C	T	-0.28062	0.779002	0.0139128	229945	0
rs10922501	rs35023423	1	89403478	A	G	4.9836	6.2412e-07	0.0137315	44040	0
rs10922501	rs7541867	1	89513537	A	G	0.12735	0.898663	0.0137015	154099	0
rs10922501	rs7511733	1	89506610	G	T	0.7167	0.473559	0.0136599	147172	0
rs10922501	rs6663465	1	89413353	T	C	5.0404	4.6456e-07	0.0132131	53915	0
rs10922501	rs10493816	1	89125840	T	C	-5.6248	1.85723e-08	0.0131311	233598	0
rs10922501	rs1928345	1	89568440	A	G	0.41454	0.678479	0.0130665	209002	0
rs10922501	rs7532151	1	89388944	C	A	5.1655	2.39797e-07	0.0128659	29506	0
rs10922501	rs1807754	1	89569155	A	C	0.99247	0.320968	0.0126965	209717	0
rs10922501	rs6666846	1	89607479	T	G	1.0627	0.287918	0.0125932	248041	0
rs10922501	rs4655884	1	89147635	C	T	-6.1471	7.89124e-10	0.0124	211803	0
rs10922501	rs7355063	1	89128245	A	G	-5.5223	3.34591e-08	0.0114374	231193	0
rs10922501	rs1772795	1	89250152	A	G	-5.8094	6.26971e-09	0.0112524	109286	0
rs10922501	rs6658235	1	89607486	C	T	0.43966	0.660183	0.0111999	248048	0
rs10922501	rs10922500	1	89359543	C	A	7.7877	6.824e-15	0.0111161	105	0
rs10922501	rs12145922	1	89146234	A	C	-6.2815	3.35322e-10	0.0109987	213204	0
rs10922501	rs10801681	1	89174229	C	T	-6.125	9.06836e-10	0.0107255	185209	0
rs10922501	rs6678777	1	89589147	C	T	0.37588	0.707006	0.0105169	229709	0
rs10922501	rs786916	1	89290857	T	C	-5.8046	6.45198e-09	0.0104624	68581	0
rs10922501	rs7539404	1	89600387	T	C	-0.1438	0.885658	0.0101799	240949	0
rs10922501	rs7355064	1	89128293	A	G	-5.6268	1.83583e-08	0.0101618	231145	0
rs10922501	rs17488098	1	89159013	C	T	-6.1306	8.75483e-10	0.0101111	200425	0
rs10922501	rs12743586	1	89144533	A	C	4.1295	3.63553e-05	0.00983196	214905	0
rs10922501	rs786922	1	89287983	G	A	-6.4125	1.43152e-10	0.00980679	71455	0
rs10922501	rs59612934	1	89376969	C	T	4.3179	1.57521e-05	0.00972523	17531	0
rs10922501	rs34962654	1	89466578	T	G	1.0234	0.306119	0.00967098	107140	0
rs10922501	rs4655898	1	89569524	C	T	1.0033	0.315716	0.00960359	210086	0
rs10922501	rs4655883	1	89147325	C	T	-6.4846	8.89675e-11	0.00954217	212113	0
rs10922501	rs10158415	1	89602884	T	G	0.27542	0.782994	0.00938089	243446	0
rs10922501	rs786918	1	89280965	G	A	-6.779	1.21011e-11	0.00933656	78473	0
rs10922501	rs2209957	1	89583573	G	A	0.71981	0.471642	0.00932677	224135	0
rs10922501	rs2008450	1	89569125	T	C	0.76236	0.445845	0.00931158	209687	0
rs10922501	rs12755593	1	89470933	T	C	-0.90357	0.366223	0.00924307	111495	0
rs10922501	rs12133012	1	89302955	T	C	-3.4353	0.000591898	0.0092115	56483	0
rs10922501	rs786921	1	89286673	A	G	-7.3265	2.36241e-13	0.00897955	72765	0
rs10922501	rs12144640	1	89412372	A	G	5.0628	4.13143e-07	0.00894238	52934	0
rs10922501	rs876271	1	89536432	C	T	0.99445	0.320004	0.00894117	176994	0
rs10922501	rs7518324	1	89116283	T	G	5.2356	1.6445e-07	0.00884901	243155	0
rs10922501	rs56024391	1	89534198	A	C	-0.39227	0.694859	0.00883742	174760	0
rs10922501	rs6696483	1	89537057	A	G	-0.18217	0.855449	0.008799	177619	0
rs10922501	rs6704399	1	89222420	A	G	-5.8802	4.09771e-09	0.00858985	137018	0
rs10922501	rs76077988	1	89118331	A	G	-3.1668	0.00154126	0.00825405	241107	0
rs10922501	rs114186376	1	89330800	A	G	2.0597	0.0394272	0.00825201	28638	0
rs10922501	rs61766107	1	89335899	A	G	-1.9943	0.0461193	0.00820775	23539	0
rs10922501	rs1329120	1	89584565	G	A	1.0544	0.2917	0.00818435	225127	0
rs10922501	rs1328227	1	89525679	G	A	0.3446	0.730395	0.00817267	166241	0
rs10922501	rs55679149	1	89534338	T	C	-0.22702	0.820408	0.00811529	174900	0
rs10922501	rs3766942	1	89586305	C	T	0.39408	0.693522	0.00791657	226867	0
rs10922501	rs574740	1	89115413	C	T	3.6473	0.00026501	0.00790821	244025	0
rs10922501	rs60070945	1	89523927	T	C	-0.17139	0.863917	0.00790694	164489	0
rs10922501	rs12140288	1	89118961	A	G	-4.3059	1.66308e-05	0.00782416	240477	0
rs10922501	rs12080002	1	89534335	C	T	-0.64805	0.516953	0.00778554	174897	0
rs10922501	rs1886911	1	89510106	G	A	0.14857	0.881893	0.00775776	150668	0
rs10922501	rs35492837	1	89153855	G	A	6.9602	3.3979e-12	0.00772208	205583	0
rs10922501	rs142013830	1	89408338	T	C	-0.036618	0.97079	0.00771802	48900	0
rs10922501	rs10754256	1	89376929	C	T	-5.2593	1.44605e-07	0.00757434	17491	0
rs10922501	rs2183159	1	89585305	T	G	0.93863	0.347921	0.00749404	225867	0
rs10922501	rs4656095	1	89578808	T	C	0.36576	0.714544	0.00738443	219370	0
rs10922501	rs12124821	1	89185791	G	A	-6.3797	1.77435e-10	0.00730578	173647	0
rs10922501	rs71666210	1	89515684	C	T	0.99364	0.320398	0.00722411	156246	0
rs10922501	rs67701413	1	89581898	A	G	0.045186	0.963959	0.00722227	222460	0
rs10922501	rs10801717	1	89574820	T	C	0.97003	0.332032	0.00714507	215382	0
rs10922501	rs12032636	1	89498848	T	C	0.97562	0.329253	0.00712919	139410	0
rs10922501	rs12403528	1	89178835	G	A	-6.0529	1.42261e-09	0.00710104	180603	0
rs10922501	rs10801699	1	89436181	C	T	5.1465	2.65391e-07	0.00700627	76743	0
rs10922501	rs79295086	1	89261783	G	A	-3.171	0.00151915	0.00698473	97655	0
rs10922501	rs4656065	1	89225396	G	A	-6.2866	3.24494e-10	0.00686969	134042	0
rs10922501	rs305221	1	89198985	A	G	-6.8825	5.88112e-12	0.00684308	160453	0
rs10922501	rs1325923	1	89415576	C	T	5.2094	1.89452e-07	0.00681324	56138	0
rs10922501	rs4332331	1	89568518	A	G	-0.038717	0.969116	0.00680288	209080	0
rs10922501	rs1409152	1	89418403	T	C	4.9251	8.43172e-07	0.00663794	58965	0
rs10922501	rs1576295	1	89603710	A	G	0.48127	0.630325	0.00663402	244272	0
rs10922501	rs2031910	1	89564678	T	C	0.95998	0.337065	0.00653713	205240	0
rs10922501	rs72724788	1	89341716	C	T	-0.56609	0.571333	0.00652605	17722	0
rs10922501	rs10754254	1	89198826	G	A	-6.1842	6.24182e-10	0.00646727	160612	0
rs10922501	rs786919	1	89281529	G	A	-6.9938	2.67539e-12	0.00645352	77909	0
rs10922501	rs139176458	1	89276527	G	T	0.89898	0.368663	0.00638786	82911	0
rs10922501	rs140929754	1	89564619	C	T	3.5067	0.0004537	0.0063524	205181	0
rs10922501	rs150488197	1	89351078	A	G	0.38466	0.700489	0.00634047	8360	0
rs10922501	rs7520950	1	89556260	C	A	-0.70062	0.48354	0.00629836	196822	0
rs10922501	rs4142615	1	89362611	C	T	-7.7114	1.24445e-14	0.00621675	3173	0
rs10922501	rs10922554	1	89520574	A	C	-0.048364	0.961426	0.00617593	161136	0
rs10922501	rs116721021	1	89595677	T	G	1.4318	0.152201	0.00615826	236239	0
rs10922501	rs6682686	1	89423920	T	C	4.9794	6.37817e-07	0.00615304	64482	0
rs10922501	rs116386246	1	89460872	T	C	-2.8689	0.00411902	0.00604557	101434	0
rs10922501	rs17130677	1	89461654	G	A	3.8181	0.000134483	0.00603054	102216	0
rs10922501	rs6670565	1	89307986	A	G	6.8889	5.62254e-12	0.00602857	51452	0
rs10922501	rs61798944	1	89540807	G	A	-0.40811	0.683193	0.00601998	181369	0
rs10922501	rs192611210	1	89324653	T	C	-2.9147	0.00356031	0.00590197	34785	0
rs10922501	rs61798945	1	89541974	G	A	-1.0412	0.297783	0.00580995	182536	0
rs10922501	rs7518894	1	89576917	A	G	0.97488	0.32962	0.00580264	217479	0
rs10922501	rs77666167	1	89343360	G	A	0.66361	0.50694	0.00576577	16078	0
rs10922501	rs72722779	1	89136116	C	T	-0.87571	0.381188	0.00563212	223322	0
rs10922501	rs114967549	1	89596161	C	A	-1.6792	0.0931131	0.00552928	236723	0
rs10922501	rs7519323	1	89575088	G	A	0.4103	0.681586	0.00552576	215650	0
rs10922501	rs140988561	1	89284896	A	G	-2.9548	0.00312872	0.00550696	74542	0
rs10922501	rs74717245	1	89437492	T	C	-2.7877	0.00530837	0.00548058	78054	0
rs10922501	rs10801907	1	89124036	C	T	-5.8597	4.63704e-09	0.00545112	235402	0
rs10922501	rs150816693	1	89442857	T	C	1.0828	0.278897	0.00543305	83419	0
rs10922501	rs138352554	1	89517105	A	G	2.7654	0.0056853	0.00541896	157667	0
rs10922501	rs72724798	1	89353132	T	C	-0.075225	0.940036	0.00539734	6306	0
rs10922501	rs2046888	1	89136497	C	T	-6.225	4.81556e-10	0.00538679	222941	0
rs10922501	rs6673179	1	89416516	C	T	5.2216	1.77384e-07	0.00537311	57078	0
rs10922501	rs72722778	1	89133899	G	T	-0.79008	0.429481	0.00535911	225539	0
rs10922501	rs12135217	1	89135052	C	T	-5.8841	4.00226e-09	0.00535322	224386	0
rs10922501	rs7539070	1	89435778	C	T	5.1959	2.03732e-07	0.00534905	76340	0
rs10922501	rs10801716	1	89574792	A	G	0.9671	0.333494	0.00534743	215354	0
rs10922501	rs2893050	1	89307488	C	T	0.63617	0.524666	0.00528896	51950	0
rs10922501	rs114585618	1	89283025	A	G	0.35135	0.725326	0.00521311	76413	0
rs10922501	rs72722775	1	89133562	A	G	-0.72307	0.469637	0.00516248	225876	0
rs10922501	rs111566600	1	89541258	A	G	-0.83566	0.403346	0.00516239	181820	0
rs10922501	rs10922502	1	89360158	G	A	7.6821	1.56502e-14	0.00511254	720	0
rs10922501	rs10923121	1	89119455	C	T	-5.8714	4.3213e-09	0.00509694	239983	0
rs10922501	rs149439617	1	89253345	A	G	-1.3504	0.176888	0.00509093	106093	0
rs10922501	rs112969341	1	89577523	A	G	-2.9608	0.00306841	0.00507169	218085	0
rs10922501	rs55783690	1	89189542	C	T	-0.65956	0.509536	0.00505694	169896	0
rs10922501	rs114445562	1	89556383	A	G	1.4401	0.149839	0.00505656	196945	0
rs10922501	rs80052123	1	89493224	A	C	1.2036	0.228744	0.00503577	133786	0
rs10922501	rs72724720	1	89212077	G	A	-0.64474	0.519096	0.00502506	147361	0
rs10922501	rs66569924	1	89550790	T	C	-0.17193	0.863493	0.00495095	191352	0
rs10922501	rs72722765	1	89121966	T	C	-0.63397	0.5261	0.00490298	237472	0
rs10922501	rs2209956	1	89583544	C	T	1.0158	0.309725	0.00485451	224106	0
rs10922501	rs140746185	1	89319442	A	G	0.82784	0.407761	0.00484559	39996	0
rs10922501	rs77582594	1	89222196	T	C	-1.3062	0.191485	0.00480836	137242	0
rs10922501	rs2390679	1	89522020	C	A	-0.25351	0.799874	0.00480598	162582	0
rs10922501	rs115180557	1	89254509	G	T	0.82791	0.407721	0.00478916	104929	0
rs10922501	rs17486391	1	89461865	C	T	-1.4116	0.158068	0.00478707	102427	0
rs10922501	rs6658204	1	89306655	C	T	7.3389	2.15356e-13	0.00469342	52783	0
rs10922501	rs7413158	1	89580696	G	T	0.67353	0.50061	0.00468255	221258	0
rs10922501	rs1576296	1	89601829	A	G	1.0552	0.291334	0.00465427	242391	0
rs10922501	rs591482	1	89559461	G	T	-1.0971	0.272598	0.0046521	200023	0
rs10922501	rs72724729	1	89220958	A	G	-0.48456	0.627988	0.00462572	138480	0
rs10922501	rs12022157	1	89542753	A	C	0.72119	0.470793	0.0045994	183315	0
rs10922501	rs1854453	1	89566155	C	T	1.0694	0.284889	0.00459131	206717	0
rs10922501	rs150895823	1	89242354	T	C	3.7634	0.000167619	0.00456724	117084	0
rs10922501	rs2104638	1	89537484	C	T	0.45733	0.647434	0.00456221	178046	0
rs10922501	rs12120164	1	89441642	G	A	5.333	9.66033e-08	0.00455657	82204	0
rs10922501	rs1329117	1	89565303	T	C	1.0504	0.293534	0.00455111	205865	0
rs10922501	rs7518245	1	89606432	A	G	1.0797	0.280276	0.00455017	246994	0
rs10922501	rs72724781	1	89327063	G	A	-0.36343	0.716284	0.00454731	32375	0
rs10922501	rs72724785	1	89340295	A	G	-0.43991	0.660002	0.0045453	19143	0
rs10922501	rs10922569	1	89566541	A	G	1.0397	0.298479	0.00452481	207103	0
rs10922501	rs7531439	1	89554224	C	A	0.22086	0.825201	0.0045187	194786	0
rs10922501	rs4655900	1	89572015	G	A	1.0269	0.304468	0.00449132	212577	0
rs10922501	rs1329118	1	89565519	T	C	1.0108	0.312112	0.00448792	206081	0
rs10922501	rs138011352	1	89263093	T	C	-0.41275	0.67979	0.00448011	96345	0
rs10922501	rs115448588	1	89407452	T	C	0.8632	0.388028	0.00447625	48014	0
rs10922501	rs11584054	1	89539336	G	A	-0.54778	0.583843	0.00446892	179898	0
rs10922501	rs12407812	1	89517074	T	C	0.12389	0.901402	0.00446737	157636	0
rs10922501	rs10754263	1	89604629	G	A	1.0374	0.299549	0.00446123	245191	0
rs10922501	rs1056550	1	89573262	T	C	1.0025	0.316102	0.00443787	213824	0
rs10922501	rs113595061	1	89594328	A	G	-2.6899	0.00714734	0.00442589	234890	0
rs10922501	rs2031911	1	89564865	G	T	0.98755	0.323373	0.00442264	205427	0
rs10922501	rs113494739	1	89500381	T	C	-2.7123	0.00668181	0.00441746	140943	0
rs10922501	rs6700871	1	89576445	G	A	0.99736	0.31859	0.0044138	217007	0
rs10922501	rs1854452	1	89563604	T	C	0.98308	0.325568	0.00441114	204166	0
rs10922501	rs2026043	1	89575677	C	T	0.98337	0.325425	0.00438415	216239	0
rs10922501	rs2031912	1	89564875	A	C	0.95878	0.33767	0.00436535	205437	0
rs10922501	rs7519291	1	89577349	A	G	0.96961	0.332241	0.00435665	217911	0
rs10922501	rs79627781	1	89256302	A	G	0.75259	0.451696	0.00435583	103136	0
rs10922501	rs1476268	1	89124863	T	C	-5.6136	1.9816e-08	0.00431894	234575	0
rs10922501	rs7550741	1	89366676	A	G	-5.3731	7.73944e-08	0.00431536	7238	0
rs10922501	rs140026201	1	89329973	A	G	-2.4274	0.0152075	0.00431475	29465	0
rs10922501	rs1571453	1	89564334	C	T	0.91554	0.359908	0.00428306	204896	0
rs10922501	rs72724801	1	89354759	C	T	-0.21716	0.828084	0.0042692	4679	0
rs10922501	rs17130730	1	89548109	A	G	0.82156	0.411327	0.00426079	188671	0
rs10922501	rs58410260	1	89550238	C	T	-0.37681	0.706315	0.00422516	190800	0
rs10922501	rs12564276	1	89381651	C	T	0.089239	0.928892	0.00422396	22213	0
rs10922501	rs4656087	1	89551651	G	A	0.82234	0.410883	0.0042189	192213	0
rs10922501	rs35747272	1	89119930	C	T	4.5103	6.4736e-06	0.00420255	239508	0
rs10922501	rs141414392	1	89484182	T	C	1.1669	0.243251	0.00416737	124744	0
rs10922501	rs36107151	1	89110301	T	C	5.3092	1.10107e-07	0.00411908	249137	0
rs10922501	rs7537991	1	89565824	C	T	0.77211	0.440049	0.00403877	206386	0
rs10922501	rs2026042	1	89574609	G	A	0.77835	0.436363	0.00402005	215171	0
rs10922501	rs184885545	1	89484166	T	C	0.87361	0.382331	0.00401789	124728	0
rs10922501	rs61767872	1	89129118	G	A	-2.5155	0.0118864	0.00400064	230320	0
rs10922501	rs72724793	1	89347785	A	G	-0.074664	0.940482	0.00399873	11653	0
rs10922501	rs4656063	1	89129519	G	A	-5.8552	4.76436e-09	0.00399393	229919	0
rs10922501	rs3738052	1	89580164	T	C	-2.0352	0.0418308	0.0039934	220726	0
rs10922501	rs147191840	1	89249948	G	A	0.59249	0.553523	0.00394051	109490	0
rs10922501	rs183600545	1	89358728	T	G	0.065472	0.947798	0.00393537	710	0
rs10922501	rs147987935	1	89420511	T	C	0.2435	0.807618	0.00390442	61073	0
rs10922501	rs77178450	1	89110704	A	G	-2.3443	0.0190628	0.00390111	248734	0
rs10922501	rs10801709	1	89541519	A	G	-0.21855	0.827001	0.00389461	182081	0
rs10922501	rs4655904	1	89608576	T	C	0.50308	0.614908	0.00388957	249138	0
rs10922501	rs10922555	1	89520636	A	G	-0.12151	0.903287	0.00388432	161198	0
rs10922501	rs61798947	1	89557064	T	C	-0.20607	0.836736	0.00387081	197626	0
rs10922501	rs4656094	1	89576509	T	C	0.44777	0.654319	0.00385647	217071	0
rs10922501	rs112865824	1	89374630	G	A	2.6983	0.00696946	0.00385372	15192	0
rs10922501	rs138868854	1	89291775	T	C	-2.1458	0.0318889	0.00383781	67663	0
rs10922501	rs115299599	1	89350028	G	A	0.45729	0.647463	0.00383059	9410	0
rs10922501	rs55880826	1	89520658	T	C	-0.15895	0.873708	0.00382734	161220	0
rs10922501	rs77029647	1	89244206	C	T	0.52367	0.600508	0.00382664	115232	0
rs10922501	rs75650520	1	89405119	A	G	-2.3364	0.0194704	0.00378319	45681	0
rs10922501	rs146620859	1	89289607	A	G	0.43127	0.666272	0.00376863	69831	0
rs10922501	rs78812407	1	89576188	A	C	-1.8775	0.0604496	0.00376818	216750	0
rs10922501	rs77126615	1	89195340	T	C	0.4064	0.684449	0.0037528	164098	0
rs10922501	rs115100730	1	89520082	T	C	0.63733	0.52391	0.00374196	160644	0
rs10922501	rs12749373	1	89419575	C	T	4.905	9.34273e-07	0.00373621	60137	0
rs10922501	rs12145712	1	89119253	C	T	-6.0355	1.58471e-09	0.00373145	240185	0
rs10922501	rs17472737	1	89425939	T	C	4.9183	8.7299e-07	0.00372565	66501	0
rs10922501	rs1409151	1	89418231	A	G	4.9217	8.57957e-07	0.00372177	58793	0
rs10922501	rs114437299	1	89573353	T	C	-1.8311	0.0670856	0.00370885	213915	0
rs10922501	rs10801698	1	89422173	A	C	4.9414	7.75636e-07	0.00369747	62735	0
rs10922501	rs28633936	1	89425806	T	C	4.9497	7.4328e-07	0.00368769	66368	0
rs10922501	rs10801712	1	89549628	A	G	0.62305	0.533252	0.00368146	190190	0
rs10922501	rs72959683	1	89578720	T	C	-1.7922	0.0731009	0.00367186	219282	0
rs10922501	rs182187436	1	89496414	A	G	0.76471	0.444444	0.0036582	136976	0
rs10922501	rs115066455	1	89446784	A	G	2.7527	0.0059106	0.00364992	87346	0
rs10922501	rs77223402	1	89572726	A	G	-1.7791	0.0752234	0.00364604	213288	0
rs10922501	rs144259311	1	89347108	C	T	-2.0313	0.0422246	0.00364152	12330	0
rs10922501	rs115671591	1	89599013	T	G	-1.7764	0.075667	0.00363914	239575	0
rs10922501	rs74503847	1	89588647	T	G	-1.7693	0.0768438	0.00363743	229209	0
rs10922501	rs79087203	1	89589033	A	C	-1.7687	0.076944	0.00363675	229595	0
rs10922501	rs79413112	1	89438600	T	C	-0.26066	0.794355	0.00360568	79162	0
rs10922501	rs75541230	1	89306691	G	T	-2.0043	0.0450379	0.00360049	52747	0
rs10922501	rs4656071	1	89440977	A	G	5.0165	5.26213e-07	0.00359887	81539	0
rs10922501	rs10801680	1	89132863	T	C	-5.6495	1.60915e-08	0.00359796	226575	0
rs10922501	rs76999677	1	89580455	A	G	-1.7266	0.0842395	0.00358888	221017	0
rs10922501	rs150425738	1	89124125	A	G	0.15487	0.876924	0.00358835	235313	0
rs10922501	rs10922529	1	89426277	T	C	5.0408	4.6359e-07	0.00358375	66839	0
rs10922501	rs4656070	1	89440917	A	C	5.0266	4.99252e-07	0.00358338	81479	0
rs10922501	rs115181263	1	89490360	C	A	-0.16336	0.870235	0.00358207	130922	0
rs10922501	rs77678542	1	89478050	G	A	0.47874	0.632124	0.00357496	118612	0
rs10922501	rs115893179	1	89586773	C	A	-1.7083	0.0875807	0.00356984	227335	0
rs10922501	rs1325922	1	89427453	A	G	5.05	4.4181e-07	0.00356812	68015	0
rs10922501	rs144945296	1	89481966	A	G	0.35288	0.724178	0.00355661	122528	0
rs10922501	rs79494675	1	89590190	A	C	-1.6898	0.0910662	0.00355322	230752	0
rs10922501	rs12065833	1	89440804	A	G	5.0591	4.2124e-07	0.00354287	81366	0
rs10922501	rs4142706	1	89475230	G	T	1.1945	0.232282	0.00352953	115792	0
rs10922501	rs111844971	1	89568953	T	C	-1.8289	0.0674146	0.00352849	209515	0
rs10922501	rs12143363	1	89119305	T	C	-5.7039	1.17097e-08	0.00352246	240133	0
rs10922501	rs140967869	1	89605774	G	A	-1.6661	0.0956935	0.00352186	246336	0
rs10922501	rs116671729	1	89580024	A	G	0.45553	0.648728	0.00352099	220586	0
rs10922501	rs79887386	1	89599558	A	G	-1.6608	0.0967536	0.00351557	240120	0
rs10922501	rs114971703	1	89567247	C	T	-1.654	0.0981275	0.0035118	207809	0
rs10922501	rs116323219	1	89560617	A	C	-1.6436	0.100259	0.00350844	201179	0
rs10922501	rs113443071	1	89283346	T	C	2.9223	0.00347457	0.00350716	76092	0
rs10922501	rs2765527	1	89426260	C	T	-5.1104	3.21477e-07	0.0035057	66822	0
rs10922501	rs116022497	1	89560449	A	C	-1.6246	0.104248	0.00348964	201011	0
rs10922501	rs1536259	1	89430420	G	A	5.1297	2.90204e-07	0.00348699	70982	0
rs10922501	rs78594840	1	89588729	G	A	-1.6232	0.104547	0.00348377	229291	0
rs10922501	rs114000451	1	89577624	C	A	-1.6016	0.109244	0.00346343	218186	0
rs10922501	rs6699417	1	89123443	T	C	-6.2402	4.37012e-10	0.00346314	235995	0
rs10922501	rs114124523	1	89401295	A	G	0.11684	0.906987	0.00344168	41857	0
rs10922501	rs10922474	1	89133278	C	T	-5.8124	6.15835e-09	0.00343866	226160	0
rs10922501	rs116496243	1	89561085	C	T	-1.5721	0.115927	0.00343301	201647	0
rs10922501	rs4655902	1	89600307	G	A	0.087759	0.930068	0.00343258	240869	0
rs10922501	rs17472779	1	89425966	C	T	5.2147	1.84115e-07	0.00341502	66528	0
rs10922501	rs142159163	1	89281025	T	C	2.9869	0.00281822	0.00341053	78413	0
rs10922501	rs10922475	1	89142142	A	C	-5.7415	9.38416e-09	0.00341041	217296	0
rs10922501	rs3753679	1	89435414	G	A	5.2203	1.78634e-07	0.00340952	75976	0
rs10922501	rs72724770	1	89272823	C	A	2.8055	0.00502386	0.00340948	86615	0
rs10922501	rs144182058	1	89459821	T	G	0.30866	0.75758	0.00340553	100383	0
rs10922501	rs45456793	1	89480896	G	A	-1.5077	0.131631	0.00338677	121458	0
rs10922501	rs77951676	1	89415198	G	A	-1.7135	0.0866206	0.00338367	55760	0
rs10922501	rs183898957	1	89392905	A	C	2.5294	0.0114258	0.00338082	33467	0
rs10922501	rs1329122	1	89596287	C	T	-1.4917	0.135778	0.00337423	236849	0
rs10922501	rs77804668	1	89565343	G	A	-1.4815	0.138473	0.00336667	205905	0
rs10922501	rs115840959	1	89505001	G	T	-1.4849	0.13757	0.00335991	145563	0
rs10922501	rs79439592	1	89517824	A	G	-1.4897	0.136303	0.00335554	158386	0
rs10922501	rs116323431	1	89607912	A	G	-1.1899	0.234086	0.00335393	248474	0
rs10922501	rs7551257	1	89364972	G	A	-5.738	9.58011e-09	0.00334427	5534	0
rs10922501	rs140311591	1	89337857	T	C	-1.8865	0.0592276	0.00333212	21581	0
rs10922501	rs61798943	1	89534525	C	T	1.8508	0.0641983	0.00332967	175087	0
rs10922501	rs17431306	1	89352396	A	G	3.0654	0.00217379	0.00332692	7042	0
rs10922501	rs146234831	1	89428927	C	A	0.03841	0.969361	0.00332378	69489	0
rs10922501	rs149436017	1	89451843	A	G	-0.0020301	0.99838	0.003323	92405	0
rs10922501	rs79666090	1	89295375	G	A	-1.5314	0.125671	0.00332157	64063	0
rs10922501	rs3820242	1	89428107	G	A	5.3367	9.46535e-08	0.00331298	68669	0
rs10922501	rs41288379	1	89597654	A	G	-0.46188	0.644167	0.00330902	238216	0
rs10922501	rs4656093	1	89571975	T	C	-0.090692	0.927737	0.00330822	212537	0
rs10922501	rs143558861	1	89594118	A	C	-1.1198	0.262799	0.0033014	234680	0
rs10922501	rs138211929	1	89377323	T	C	-0.016895	0.98652	0.00329344	17885	0
rs10922501	rs79257703	1	89195481	A	G	-1.8822	0.0598089	0.00329341	163957	0
rs10922501	rs115679394	1	89548776	A	G	-1.388	0.165137	0.00328312	189338	0
rs10922501	rs41288375	1	89572626	C	T	0.17382	0.862007	0.0032804	213188	0
rs10922501	rs10801679	1	89132347	G	T	-6.0284	1.65591e-09	0.00327042	227091	0
rs10922501	rs145518007	1	89561285	A	G	-1.2441	0.213463	0.00324952	201847	0
rs10922501	rs79178306	1	89114228	T	C	-0.83635	0.402958	0.00323365	245210	0
rs10922501	rs61767869	1	89118057	A	G	0.77717	0.437058	0.003231	241381	0
rs10922501	rs10922556	1	89520643	T	C	-0.12514	0.900413	0.00322987	161205	0
rs10922501	rs147631135	1	89542102	G	A	0.08589	0.931554	0.00322953	182664	0
rs10922501	rs11579178	1	89417918	T	C	6.9185	4.56451e-12	0.00322745	58480	0
rs10922501	rs6691473	1	89362299	C	T	5.2263	1.72936e-07	0.00322439	2861	0
rs10922501	rs78080761	1	89506543	G	A	-1.2971	0.194597	0.00322296	147105	0
rs10922501	rs140568640	1	89129495	T	C	-1.4172	0.156424	0.00321337	229943	0
rs10922501	rs140469790	1	89123090	T	C	0.12927	0.897144	0.00321041	236348	0
rs10922501	rs10922562	1	89543394	G	A	0.025656	0.979532	0.00319061	183956	0
rs10922501	rs56185849	1	89516867	T	C	1.9087	0.0563008	0.00318866	157429	0
rs10922501	rs142795750	1	89365041	T	C	2.9575	0.00310145	0.00318563	5603	0
rs10922501	rs150806569	1	89560122	T	G	-0.088387	0.929569	0.00318428	200684	0
rs10922501	rs151324113	1	89470834	T	C	0.28825	0.773155	0.00317399	111396	0
rs10922501	rs145197271	1	89392606	T	C	-0.22552	0.821575	0.0031732	33168	0
rs10922501	rs10754252	1	89133812	A	G	-6.0714	1.268e-09	0.00316704	225626	0
rs10922501	rs115505411	1	89287762	C	T	1.9648	0.0494374	0.00315151	71676	0
rs10922501	rs61798956	1	89568938	C	T	1.4714	0.141183	0.00315112	209500	0
rs10922501	rs61766120	1	89368537	T	C	-1.3305	0.183354	0.00314788	9099	0
rs10922501	rs10801690	1	89373371	C	T	5.8483	4.96622e-09	0.0031216	13933	0
rs10922501	rs113859568	1	89171605	T	G	1.7023	0.0886991	0.00311549	187833	0
rs10922501	rs4656069	1	89440896	G	A	7.2149	5.39736e-13	0.00311391	81458	0
rs10922501	rs61798957	1	89592881	A	G	-0.55566	0.578443	0.00311127	233443	0
rs10922501	rs1854290	1	89539037	G	A	0.22494	0.822026	0.00310898	179599	0
rs10922501	rs7544868	1	89538307	G	T	0.23464	0.814488	0.00310594	178869	0
rs10922501	rs147381693	1	89212958	T	C	-0.63412	0.526003	0.00309914	146480	0
rs10922501	rs12734756	1	89540524	G	A	0.26002	0.794848	0.00309839	181086	0
rs10922501	rs4655896	1	89538455	G	A	0.25929	0.795411	0.00309747	179017	0
rs10922501	rs4655895	1	89538447	G	A	0.26725	0.789277	0.00309635	179009	0
rs10922501	rs35080861	1	89507296	A	G	0.71745	0.473096	0.00309483	147858	0
rs10922501	rs1409149	1	89429149	C	T	5.8319	5.47998e-09	0.00308492	69711	0
rs10922501	rs7533835	1	89188544	G	A	-6.3519	2.12672e-10	0.00308309	170894	0
rs10922501	rs80211489	1	89243505	T	C	1.7356	0.0826346	0.00307895	115933	0
rs10922501	rs148829058	1	89290765	G	A	-0.21076	0.833075	0.00307619	68673	0
rs10922501	rs71666209	1	89455581	A	G	0.86166	0.388875	0.00307203	96143	0
rs10922501	rs111715051	1	89174441	A	G	1.531	0.125769	0.00307089	184997	0
rs10922501	rs113104861	1	89185078	G	A	1.1068	0.26838	0.00307071	174360	0
rs10922501	rs2182322	1	89499034	G	A	0.77639	0.437519	0.00306481	139596	0
rs10922501	rs140784282	1	89396160	T	C	1.1695	0.242202	0.00306334	36722	0
rs10922501	rs115898417	1	89255117	A	G	1.6397	0.101068	0.00306268	104321	0
rs10922501	rs72726527	1	89455115	C	T	1.6507	0.0987998	0.00306252	95677	0
rs10922501	rs115684210	1	89362214	A	G	-1.7016	0.0888304	0.00306247	2776	0
rs10922501	rs148145987	1	89415640	C	T	1.4917	0.135778	0.00306037	56202	0
rs10922501	rs7533201	1	89538387	T	C	0.78562	0.43209	0.00305913	178949	0
rs10922501	rs4656086	1	89551239	T	C	0.45915	0.646126	0.00305844	191801	0
rs10922501	rs150888292	1	89410779	A	G	2.3984	0.0164669	0.00305733	51341	0
rs10922501	rs10922476	1	89142464	G	A	-6.4195	1.36723e-10	0.0030569	216974	0
rs10922501	rs115895323	1	89245371	G	A	-0.84722	0.396873	0.00305684	114067	0
rs10922501	rs10801713	1	89549958	G	A	0.50059	0.61666	0.00305521	190520	0
rs10922501	rs34270375	1	89370702	A	G	-1.0422	0.297319	0.00305503	11264	0
rs10922501	rs77092698	1	89113820	T	C	-0.1406	0.888186	0.00305484	245618	0
rs10922501	rs10922477	1	89142749	A	C	-6.3855	1.70838e-10	0.00305424	216689	0
rs10922501	rs2794316	1	89319190	C	T	-1.3518	0.176439	0.00305245	40248	0
rs10922501	rs80019313	1	89188755	G	T	-1.1931	0.23283	0.00305218	170683	0
rs10922501	rs139142409	1	89554873	G	A	0.91639	0.359462	0.00305211	195435	0
rs10947788	rs10947788	6	39174612	T	C	-6.1435	8.07227e-10	0.999985	1200	1
rs10947788	rs9349105	6	38958125	T	C	-2.9542	0.00313481	0.11363	215287	0
rs10947788	rs9366991	6	38966658	C	T	-2.7866	0.00532642	0.0945378	206754	0
rs10947788	rs76028095	6	39198671	A	G	2.9835	0.00284972	0.0905295	25259	0
rs10947788	rs56288320	6	39196144	A	G	2.2338	0.0254962	0.0885395	22732	0
rs10947788	rs9470970	6	39094032	A	G	-4.2551	2.08956e-05	0.079667	79380	0
rs10947788	rs60637107	6	39211825	A	G	2.8519	0.00434588	0.0689841	38413	0
rs10947788	rs75318168	6	39104698	A	C	-2.6471	0.00811853	0.065471	68714	0
rs10947788	rs3737095	6	38957771	C	T	-2.8052	0.00502854	0.0599528	215641	0
rs10947788	rs11968212	6	39176386	A	G	0.051856	0.958643	0.0598593	2974	0
rs10947788	rs183464	6	39073052	C	T	-3.034	0.00241334	0.054964	100360	0
rs10947788	rs3737094	6	38957853	G	A	-2.8209	0.00478891	0.0527539	215559	0
rs10947788	rs3765468	6	39033593	A	G	2.5149	0.0119066	0.050619	139819	0
rs10947788	rs2815125	6	39194533	C	T	1.1912	0.233575	0.0486035	21121	0
rs10947788	rs721755	6	39349530	A	G	-1.4384	0.150321	0.0437703	176118	0
rs10947788	rs9471005	6	39182084	T	C	-2.3164	0.0205364	0.0417469	8672	0
rs10947788	rs12524174	6	39186662	A	G	-0.30301	0.761882	0.0388196	13250	0
rs10947788	rs1537232	6	38951998	T	C	0.92996	0.352392	0.03753	221414	0
rs10947788	rs147387355	6	39294040	T	C	3.3671	0.000759631	0.0373708	120628	0
rs10947788	rs12207643	6	39250778	C	T	-2.1478	0.0317296	0.0357503	77366	0
rs10947788	rs13200755	6	39152457	A	G	-2.6576	0.00786992	0.0350092	20955	0
rs10947788	rs74995444	6	39294291	A	G	3.3187	0.000904375	0.0329196	120879	0
rs10947788	rs7761160	6	39214873	G	T	2.8943	0.00380005	0.0312447	41461	0
rs10947788	rs4714235	6	39263529	A	G	-1.9343	0.0530763	0.0312139	90117	0
rs10947788	rs13200071	6	39157865	A	G	-2.2689	0.0232744	0.0301369	15547	0
rs10947788	rs12526397	6	39186898	C	T	0.14519	0.884561	0.0291215	13486	0
rs10947788	rs60905368	6	39225238	T	C	2.9305	0.00338417	0.0290035	51826	0
rs10947788	rs2815102	6	39167934	T	C	1.8471	0.0647326	0.0281686	5478	0
rs10947788	rs2395711	6	38957722	C	T	2.2684	0.0233048	0.0259127	215690	0
rs10947788	rs13194948	6	39156141	A	G	-2.3204	0.0203192	0.0251771	17271	0
rs10947788	rs4714237	6	39288534	A	G	2.2751	0.0228999	0.022528	115122	0
rs10947788	rs10305492	6	39046794	A	G	-0.58302	0.55988	0.0220593	126618	0
rs10947788	rs79574767	6	39225134	A	G	2.9107	0.0036062	0.0217074	51722	0
rs10947788	rs80228310	6	39036745	T	C	-3.131	0.00174212	0.0214717	136667	0
rs10947788	rs62398587	6	38990263	C	T	-2.4928	0.012674	0.0211828	183149	0
rs10947788	rs9470982	6	39125779	A	G	-2.7371	0.00619834	0.0205015	47633	0
rs10947788	rs2894418	6	38993716	T	C	-1.4871	0.136988	0.0204297	179696	0
rs10947788	rs2815111	6	39172984	G	A	1.6271	0.103716	0.0197302	428	0
rs10947788	rs2758908	6	39263601	C	T	-1.0488	0.29427	0.0192221	90189	0
rs10947788	rs112901579	6	39082942	T	C	0.41755	0.676276	0.0191169	90470	0
rs10947788	rs34179517	6	39281456	C	A	-0.65585	0.511921	0.0189854	108044	0
rs10947788	rs10305514	6	39054138	T	G	-0.3115	0.755421	0.0183725	119274	0
rs10947788	rs9471011	6	39190520	G	A	-2.3959	0.0165796	0.0183106	17108	0
rs10947788	rs111676661	6	39330881	C	T	2.7608	0.005766	0.0182568	157469	0
rs10947788	rs9462488	6	39160829	C	T	-2.5782	0.00993165	0.0181296	12583	0
rs10947788	rs3734619	6	39290200	T	C	2.2859	0.0222601	0.0180624	116788	0
rs10947788	rs140752368	6	39191239	T	C	0.32188	0.747544	0.0179568	17827	0
rs10947788	rs12202878	6	38979377	C	A	2.3725	0.0176682	0.0178223	194035	0
rs10947788	rs4714210	6	39055485	G	A	1.4072	0.159368	0.0177275	117927	0
rs10947788	rs112385083	6	39319872	C	T	3.0416	0.00235324	0.0167711	146460	0
rs10947788	rs41273120	6	39073079	C	T	-1.8898	0.0587847	0.0160256	100333	0
rs10947788	rs9349104	6	38956964	C	T	-2.791	0.00525455	0.0159513	216448	0
rs10947788	rs731419	6	39264912	C	T	-1.3016	0.193053	0.0157539	91500	0
rs10947788	rs9380816	6	38956892	C	T	-2.7267	0.00639712	0.0154787	216520	0
rs10947788	rs970392	6	39229763	T	G	2.0337	0.0419819	0.0154394	56351	0
rs10947788	rs2395726	6	39375235	A	G	-1.5034	0.132736	0.015388	201823	0
rs10947788	rs2815114	6	39185605	A	G	1.1265	0.259954	0.0153142	12193	0
rs10947788	rs45460596	6	39330180	T	C	2.4788	0.0131825	0.0152239	156768	0
rs10947788	rs10305414	6	39015412	G	T	2.499	0.0124544	0.0150443	158000	0
rs10947788	rs9394595	6	39421715	G	T	-1.9937	0.0461848	0.0150183	248303	0
rs10947788	rs6909043	6	39144800	A	G	3.1009	0.00192933	0.014963	28612	0
rs10947788	rs17428273	6	39301627	A	G	-0.029494	0.976471	0.0149567	128215	0
rs10947788	rs9394592	6	39399858	C	T	-2.0557	0.0398114	0.0148466	226446	0
rs10947788	rs61748649	6	39398931	T	C	-0.98051	0.326834	0.014753	225519	0
rs10947788	rs11753890	6	39248886	T	C	-2.2297	0.0257674	0.0142438	75474	0
rs10947788	rs12665144	6	39083288	T	C	1.6739	0.0941503	0.0141802	90124	0
rs10947788	rs147135155	6	39142758	T	C	3.051	0.00228081	0.0139702	30654	0
rs10947788	rs1109798	6	39289875	A	G	2.4332	0.014966	0.0139687	116463	0
rs10947788	rs2268646	6	39043516	T	C	2.0462	0.0407367	0.0138663	129896	0
rs10947788	rs4714207	6	38983698	A	G	-2.7324	0.00628748	0.0137119	189714	0
rs10947788	rs6458091	6	39005692	T	C	2.4237	0.0153633	0.0134377	167720	0
rs10947788	rs2815113	6	39177853	T	C	1.4873	0.136936	0.0132996	4441	0
rs10947788	rs9471058	6	39270610	A	C	-1.1069	0.268337	0.013173	97198	0
rs10947788	rs9394563	6	38956992	T	C	-2.9469	0.00320977	0.012452	216420	0
rs10947788	rs9462531	6	39303594	A	G	1.6204	0.105146	0.011665	130182	0
rs10947788	rs1885622	6	39288887	G	A	2.319	0.020395	0.0116284	115475	0
rs10947788	rs6926517	6	38971834	A	G	-3.2787	0.00104286	0.0111096	201578	0
rs10947788	rs72851825	6	39174168	T	C	-0.47887	0.632031	0.0109993	756	0
rs10947788	rs72850670	6	39420405	A	G	0.97455	0.329784	0.010821	246993	0
rs10947788	rs61750316	6	39286862	G	A	-0.98691	0.323687	0.0107899	113450	0
rs10947788	rs41519049	6	39321690	C	T	1.4567	0.145199	0.0106425	148278	0
rs10947788	rs6923397	6	38997246	C	T	-2.7578	0.00581918	0.0103115	176166	0
rs10947788	rs10484826	6	39368378	A	G	-0.3736	0.708702	0.01004	194966	0
rs10947788	rs9470960	6	38967908	G	A	-2.509	0.0121073	0.00992821	205504	0
rs10947788	rs734408	6	39247346	T	C	-2.0973	0.035967	0.00983817	73934	0
rs10947788	rs3807044	6	39290709	T	C	2.912	0.00359123	0.0097861	117297	0
rs10947788	rs1576751	6	38925110	A	G	1.9322	0.0533348	0.00975728	248302	0
rs10947788	rs6904582	6	39303755	A	G	1.7119	0.0869151	0.00973109	130343	0
rs10947788	rs16892032	6	39363070	C	T	-1.0403	0.298201	0.00972067	189658	0
rs10947788	rs7765442	6	39325549	G	A	2.3589	0.0183292	0.00967002	152137	0
rs10947788	rs4714238	6	39289514	G	A	2.3189	0.0204005	0.00936931	116102	0
rs10947788	rs11751627	6	39263629	G	A	-1.6189	0.105469	0.00919056	90217	0
rs10947788	rs12332819	6	39291152	C	T	2.294	0.0217905	0.00906007	117740	0
rs10947788	rs731418	6	39265147	C	T	-1.2051	0.228165	0.00904862	91735	0
rs10947788	rs2815115	6	39187168	C	T	1.6448	0.100011	0.00900348	13756	0
rs10947788	rs228824	6	39111969	C	T	0.99349	0.320471	0.00894248	61443	0
rs10947788	rs116687438	6	39393520	T	C	1.0765	0.281704	0.00892887	220108	0
rs10947788	rs11756311	6	39263514	A	G	-1.5858	0.112785	0.00880283	90102	0
rs10947788	rs12194951	6	39247779	A	G	-0.088716	0.929308	0.00869515	74367	0
rs10947788	rs3807045	6	39290653	A	G	2.4181	0.0156018	0.00868665	117241	0
rs10947788	rs56353223	6	38994117	T	C	1.2097	0.226394	0.00867031	179295	0
rs10947788	rs2815112	6	39174904	T	C	1.5464	0.122008	0.00863712	1492	0
rs10947788	rs2894423	6	39289461	A	C	2.3016	0.0213577	0.00833357	116049	0
rs10947788	rs2815066	6	39264626	A	G	-1.4612	0.143961	0.00830093	91214	0
rs10947788	rs9369098	6	38950385	A	G	1.0775	0.281257	0.00824914	223027	0
rs10947788	rs12524735	6	39182343	T	C	-0.080712	0.935671	0.00813374	8931	0
rs10947788	rs12529279	6	39172118	T	G	-0.23615	0.813316	0.00778392	1294	0
rs10947788	rs2561430	6	39165965	C	A	0.25246	0.800686	0.00778387	7447	0
rs10947788	rs17430640	6	39401318	T	G	-1.1512	0.24965	0.0075981	227906	0
rs10947788	rs12333231	6	39291107	T	G	2.3636	0.0180983	0.00753902	117695	0
rs10947788	rs75497779	6	39394022	C	T	-0.62605	0.531282	0.00746406	220610	0
rs10947788	rs74508819	6	38926327	T	C	-2.7288	0.00635652	0.00730397	247085	0
rs10947788	rs7451024	6	39271656	A	G	-1.3023	0.192814	0.00727588	98244	0
rs10947788	rs6934248	6	39273650	T	C	1.9256	0.0541543	0.00712371	100238	0
rs10947788	rs77955327	6	39069699	C	A	1.5551	0.119922	0.00703764	103713	0
rs10947788	rs1005951	6	39263131	G	A	-1.3648	0.172316	0.00700823	89719	0
rs10947788	rs228820	6	39110935	G	A	1.7884	0.0737115	0.00694609	62477	0
rs10947788	rs12194060	6	39347488	A	C	-0.34762	0.728126	0.00689072	174076	0
rs10947788	rs9349107	6	38964797	A	G	-2.473	0.0133984	0.00687166	208615	0
rs10947788	rs2273094	6	38994185	A	G	1.0296	0.303198	0.00677393	179227	0
rs10947788	rs2758909	6	39264495	C	T	-1.2509	0.210971	0.00676285	91083	0
rs10947788	rs10807206	6	39295008	T	C	0.031415	0.974939	0.00667331	121596	0
rs10947788	rs2281348	6	38986331	G	T	-2.4954	0.0125815	0.00666333	187081	0
rs10947788	rs55845530	6	39199353	A	C	1.2991	0.19391	0.00663964	25941	0
rs10947788	rs1593917	6	39111533	T	C	1.2245	0.220764	0.00663447	61879	0
rs10947788	rs4254984	6	39059679	C	T	1.0064	0.314223	0.0066296	113733	0
rs10947788	rs77290465	6	39262473	C	A	-1.539	0.123804	0.00662067	89061	0
rs10947788	rs72855524	6	39265275	G	T	-0.080682	0.935695	0.00661953	91863	0
rs10947788	rs2115204	6	39149641	T	C	1.0591	0.289554	0.0066192	23771	0
rs10947788	rs10305526	6	39056190	T	C	-0.91057	0.362522	0.00661245	117222	0
rs10947788	rs113380476	6	39358313	T	C	-0.175	0.86108	0.00656842	184901	0
rs10947788	rs12195376	6	39272866	T	C	-2.0645	0.0389703	0.00650034	99454	0
rs10947788	rs11758408	6	39291418	T	C	2.2244	0.0261215	0.006492	118006	0
rs10947788	rs2268645	6	39043992	A	G	2.188	0.0286696	0.00647797	129420	0
rs10947788	rs4714239	6	39301442	C	T	0.69843	0.484908	0.00633369	128030	0
rs10947788	rs1005952	6	39263034	C	T	-1.3203	0.186735	0.00629217	89622	0
rs10947788	rs115113889	6	39408882	G	A	2.5183	0.0117923	0.00628226	235470	0
rs10947788	rs145915312	6	39153141	A	G	-1.1849	0.236057	0.00626453	20271	0
rs10947788	rs11757899	6	39247951	G	A	0.2875	0.77373	0.00623667	74539	0
rs10947788	rs59133600	6	39275838	C	A	2.2893	0.0220619	0.00623204	102426	0
rs10947788	rs59902637	6	39027106	T	C	2.3505	0.0187482	0.0061078	146306	0
rs10947788	rs12192920	6	38977466	C	T	2.2826	0.0224539	0.00607696	195946	0
rs10947788	rs6458098	6	39118851	C	A	-3.0376	0.0023847	0.00603805	54561	0
rs10947788	rs1332010	6	38996875	C	T	-1.8423	0.0654313	0.00603386	176537	0
rs10947788	rs17456524	6	39419968	C	T	2.2908	0.021975	0.00603031	246556	0
rs10947788	rs1042044	6	39041502	C	A	-0.13705	0.890991	0.00596812	131910	0
rs10947788	rs114566901	6	39229743	C	A	0.97759	0.328277	0.00596766	56331	0
rs10947788	rs2561404	6	39195830	T	G	0.7064	0.479939	0.00596004	22418	0
rs10947788	rs2815093	6	39151166	T	C	-1.5569	0.119494	0.00594541	22246	0
rs10947788	rs115623485	6	39200418	A	G	2.3427	0.0191448	0.0058412	27006	0
rs10947788	rs2208791	6	39237358	T	C	-2.3581	0.0183687	0.00579408	63946	0
rs10947788	rs16891847	6	39260119	C	T	-0.072707	0.942039	0.00578599	86707	0
rs10947788	rs2815016	6	39235624	T	G	-2.181	0.0291834	0.00575362	62212	0
rs10947788	rs75738805	6	39109517	T	C	-2.6269	0.00861667	0.00557978	63895	0
rs10947788	rs80213869	6	39151397	A	G	2.5294	0.0114258	0.00557094	22015	0
rs10947788	rs7738586	6	39007540	A	C	2.382	0.0172189	0.00555932	165872	0
rs10947788	rs58253054	6	39103470	C	T	-2.6194	0.00880846	0.00555292	69942	0
rs10947788	rs1366323	6	39121828	T	C	-2.5633	0.0103682	0.0055512	51584	0
rs10947788	rs17592687	6	39182749	A	G	0.14042	0.888328	0.00549806	9337	0
rs10947788	rs7758694	6	39111397	A	G	0.66253	0.507632	0.00548161	62015	0
rs10947788	rs80022279	6	39365301	C	T	-2.0268	0.0426829	0.00547915	191889	0
rs10947788	rs79721525	6	39341507	A	C	2.5753	0.0100153	0.0054319	168095	0
rs10947788	rs115954688	6	39364514	T	C	-1.6789	0.0931715	0.00531469	191102	0
rs10947788	rs9369097	6	38949917	T	C	1.1359	0.255998	0.00530742	223495	0
rs10947788	rs10947774	6	38977396	C	A	2.2276	0.0259072	0.00530736	196016	0
rs10947788	rs148902564	6	39264786	T	C	-1.6523	0.0984734	0.00520965	91374	0
rs10947788	rs112517282	6	39236422	T	G	2.229	0.0258139	0.00519818	63010	0
rs10947788	rs113742733	6	39236668	G	A	-1.1216	0.262033	0.00514973	63256	0
rs10947788	rs13219169	6	39018953	A	G	0.26927	0.787722	0.00514039	154459	0
rs10947788	rs12212950	6	38977833	T	G	2.3627	0.0181423	0.00513815	195579	0
rs10947788	rs16891714	6	39150938	A	G	2.4718	0.0134435	0.0050664	22474	0
rs10947788	rs4711593	6	39246960	T	G	-2.6063	0.00915263	0.00504801	73548	0
rs10947788	rs11965189	6	39096839	A	G	-2.5348	0.0112512	0.00504594	76573	0
rs10947788	rs111639556	6	39232073	A	G	1.9485	0.0513552	0.0050301	58661	0
rs10947788	rs2758870	6	39244214	T	C	2.0645	0.0389703	0.00499442	70802	0
rs10947788	rs10947773	6	38977373	G	A	2.4134	0.0158045	0.00499194	196039	0
rs10947788	rs9369114	6	39370670	A	G	-1.3584	0.174337	0.00492232	197258	0
rs10947788	rs12210777	6	38976575	T	C	2.359	0.0183243	0.00487015	196837	0
rs10947788	rs11755423	6	39107112	T	G	-2.5347	0.0112544	0.00483888	66300	0
rs10947788	rs10305518	6	39055012	G	T	-0.39356	0.693906	0.00483055	118400	0
rs10947788	rs7773695	6	39119631	T	G	-2.8137	0.00489749	0.00482169	53781	0
rs10947788	rs7753481	6	39329920	T	C	0.67767	0.497981	0.00479986	156508	0
rs10947788	rs172935	6	39075634	A	G	-1.3097	0.190297	0.00478312	97778	0
rs10947788	rs9367004	6	39365546	T	C	-1.9937	0.0461848	0.00477508	192134	0
rs10947788	rs114729547	6	39391359	T	C	-1.9668	0.0492063	0.00473305	217947	0
rs10947788	rs76672918	6	38975067	A	G	2.2753	0.0228879	0.00471433	198345	0
rs10947788	rs2281347	6	38986872	T	C	-2.618	0.00884468	0.00470877	186540	0
rs10947788	rs12202277	6	39244429	G	A	-2.1054	0.0352565	0.00467157	71017	0
rs10947788	rs114696285	6	39030658	G	A	-1.7663	0.0773455	0.00463866	142754	0
rs10947788	rs2268641	6	39050266	T	C	1.0344	0.300949	0.00460142	123146	0
rs10947788	rs56894040	6	39297553	A	G	2.3335	0.0196219	0.00459574	124141	0
rs10947788	rs7773267	6	39119665	G	A	-2.8544	0.00431182	0.00458835	53747	0
rs10947788	rs926674	6	39019503	G	A	-2.2714	0.0231228	0.00456718	153909	0
rs10947788	rs16891848	6	39260155	A	G	0.066055	0.947334	0.00454724	86743	0
rs10947788	rs145735695	6	39141578	T	C	-3.3049	0.000950103	0.0045218	31834	0
rs10947788	rs115391698	6	39358635	A	G	-1.2174	0.223452	0.0044951	185223	0
rs10947788	rs9462470	6	38970938	A	G	-2.9642	0.00303471	0.00448123	202474	0
rs10947788	rs1078911	6	39271539	A	G	-0.76294	0.445499	0.00438821	98127	0
rs10947788	rs116783116	6	39206369	C	T	2.1685	0.0301207	0.00438486	32957	0
rs10947788	rs115713676	6	39101536	T	C	-2.4654	0.013686	0.00435261	71876	0
rs10947788	rs142878626	6	39174119	A	G	-0.054084	0.956868	0.00435002	707	0
rs10947788	rs761387	6	39046201	G	A	2.5651	0.0103146	0.00431339	127211	0
rs10947788	rs3807043	6	39290715	T	C	2.4808	0.0131088	0.00430788	117303	0
rs10947788	rs112815828	6	39272073	T	G	1.0654	0.286695	0.00429134	98661	0
rs10947788	rs2003132	6	39031989	A	C	0.51303	0.60793	0.00429001	141423	0
rs10947788	rs79633080	6	39295686	T	C	-0.70276	0.482205	0.00423761	122274	0
rs10947788	rs13194563	6	39240193	A	G	-2.3969	0.0165344	0.00418577	66781	0
rs10947788	rs12209049	6	39000052	A	C	2.2645	0.0235434	0.00411831	173360	0
rs10947788	rs9470956	6	38946459	C	T	-2.0504	0.0403254	0.00411757	226953	0
rs10947788	rs11751657	6	39287899	G	A	-1.1217	0.26199	0.00411345	114487	0
rs10947788	rs7774977	6	39298891	T	C	2.298	0.0215618	0.00410433	125479	0
rs10947788	rs146237093	6	39174128	T	C	-0.13354	0.893766	0.00410021	716	0
rs10947788	rs146742625	6	39166739	A	G	0.97545	0.329337	0.00409837	6673	0
rs10947788	rs4573077	6	38990790	G	A	1.1972	0.231229	0.00409345	182622	0
rs10947788	rs4714211	6	39055690	G	A	1.1161	0.264379	0.00409313	117722	0
rs10947788	rs9349119	6	39354522	T	C	1.1751	0.239955	0.00406851	181110	0
rs10947788	rs56800988	6	38976126	A	G	2.3667	0.0179475	0.00404521	197286	0
rs10947788	rs116150706	6	39311052	T	C	0.61131	0.540994	0.00396035	137640	0
rs10947788	rs11755538	6	39414989	G	A	-1.3242	0.185437	0.00387906	241577	0
rs10947788	rs7757873	6	39110904	A	G	-2.3308	0.0197639	0.00387549	62508	0
rs10947788	rs11753247	6	39277886	T	C	0.45721	0.64752	0.00386389	104474	0
rs10947788	rs9462472	6	39017968	C	T	-1.1667	0.243332	0.00384613	155444	0
rs10947788	rs12214300	6	39237920	A	G	-0.067279	0.94636	0.00383948	64508	0
rs10947788	rs73731732	6	39211891	A	G	-0.21836	0.827149	0.00383451	38479	0
rs10947788	rs111856710	6	39236515	T	C	-1.2331	0.217538	0.00378707	63103	0
rs10947788	rs877446	6	39031039	G	A	-0.27924	0.780061	0.00374026	142373	0
rs10947788	rs9462481	6	39126833	T	C	2.5917	0.0095503	0.00370054	46579	0
rs10947788	rs12214342	6	39237999	T	G	0.011823	0.990567	0.0036953	64587	0
rs10947788	rs7747840	6	39139764	G	A	1.3695	0.170843	0.00369202	33648	0
rs10947788	rs77431158	6	38975048	C	T	2.3164	0.0205364	0.00368194	198364	0
rs10947788	rs10755703	6	38926557	A	G	-1.6661	0.0956935	0.00367964	246855	0
rs10947788	rs9394585	6	39331508	A	G	-1.8195	0.0688352	0.0036113	158096	0
rs10947788	rs12526185	6	39190838	A	G	0.20313	0.839033	0.00360422	17426	0
rs10947788	rs9462468	6	38936956	G	A	-2.7931	0.00522056	0.00359046	236456	0
rs10947788	rs58453908	6	39312740	G	A	-1.2528	0.210279	0.00358133	139328	0
rs10947788	rs2561400	6	39187525	G	A	1.7915	0.0732131	0.00357274	14113	0
rs10947788	rs7754034	6	38945002	T	C	1.1212	0.262203	0.00356742	228410	0
rs10947788	rs114366245	6	39250836	T	C	-1.7741	0.0760466	0.00355254	77424	0
rs10947788	rs2815027	6	39240019	A	G	-2.0396	0.0413902	0.00354585	66607	0
rs10947788	rs13203863	6	38952721	A	G	-0.28464	0.77592	0.00354015	220691	0
rs10947788	rs6915654	6	38948307	C	T	-2.6043	0.00920621	0.00352804	225105	0
rs10947788	rs9462519	6	39263089	T	C	-1.2677	0.204905	0.00352074	89677	0
rs10947788	rs13193882	6	38932610	T	G	1.1268	0.259827	0.00352073	240802	0
rs10947788	rs1179380	6	39228810	C	T	0.084996	0.932265	0.00348593	55398	0
rs10947788	rs116821118	6	38994274	G	A	-0.96866	0.332715	0.00347902	179138	0
rs10947788	rs9380849	6	39329552	T	C	-0.025784	0.97943	0.00346896	156140	0
rs10947788	rs10305416	6	39015469	A	G	0.051689	0.958777	0.00346675	157943	0
rs10947788	rs6458097	6	39118500	T	C	-2.769	0.00562286	0.00344406	54912	0
rs10947788	rs12197500	6	39261233	G	A	-0.13	0.896566	0.00342957	87821	0
rs10947788	rs75622719	6	39296361	G	A	2.1395	0.0323952	0.00342895	122949	0
rs10947788	rs60956482	6	39357675	T	C	-1.5213	0.128185	0.00340053	184263	0
rs10947788	rs1412267	6	38960677	T	C	1.7171	0.0859609	0.003398	212735	0
rs10947788	rs115818222	6	39371498	T	G	-1.8245	0.0680765	0.00339744	198086	0
rs10947788	rs62398585	6	38979142	C	T	-2.5303	0.0113965	0.00333423	194270	0
rs10947788	rs9471089	6	39365978	T	C	-2.0013	0.0453601	0.00328637	192566	0
rs10947788	rs72850620	6	39365977	A	G	-2.0015	0.0453385	0.00328619	192565	0
rs10947788	rs228823	6	39111824	A	G	0.39904	0.689864	0.00328275	61588	0
rs10947788	rs9471081	6	39320698	C	T	2.4652	0.0136937	0.00327195	147286	0
rs10947788	rs139355049	6	39192022	A	G	-1.4971	0.134367	0.00327184	18610	0
rs10947788	rs111970981	6	38938279	G	T	1.8298	0.0672799	0.00324709	235133	0
rs10947788	rs138406158	6	39280991	T	C	1.8909	0.0586377	0.00324529	107579	0
rs10947788	rs75408972	6	39362831	T	C	-1.5335	0.125153	0.00322291	189419	0
rs10947788	rs184588738	6	39397541	G	A	2.1615	0.0306567	0.00320915	224129	0
rs10947788	rs10947782	6	39106907	A	G	-2.26	0.0238213	0.00320545	66505	0
rs10947788	rs1328384	6	39291807	A	C	1.2634	0.206445	0.00320238	118395	0
rs10947788	rs2758862	6	39239122	T	C	0.086184	0.93132	0.00317705	65710	0
rs10947788	rs75074296	6	39181175	T	G	2.0369	0.0416601	0.0031567	7763	0
rs10947788	rs13208158	6	39159407	A	G	-1.1993	0.230411	0.00314802	14005	0
rs10947788	rs62398586	6	38987352	T	C	-2.5181	0.011799	0.00313963	186060	0
rs10947788	rs1537231	6	38947835	G	T	-1.8501	0.0642991	0.0031384	225577	0
rs10947788	rs9471049	6	39261521	C	T	-1.5519	0.120686	0.0031067	88109	0
rs10947788	rs72850633	6	39377903	A	G	-0.44578	0.655756	0.00308522	204491	0
rs10947788	rs11753201	6	39318355	A	G	0.0017057	0.998639	0.00306337	144943	0
rs10947788	rs716952	6	39349365	A	G	-0.039525	0.968472	0.00305451	175953	0
rs10947788	rs1887711	6	39383581	A	G	-1.0812	0.279608	0.00303831	210169	0
rs10947788	rs9471057	6	39270213	T	C	-1.1477	0.251092	0.0030208	96801	0
rs10947788	rs9380864	6	39407831	A	C	-1.3234	0.185702	0.00301001	234419	0
rs10947788	rs72858468	6	39302876	T	C	-0.62307	0.533239	0.00298126	129464	0
rs10947788	rs4711598	6	39398097	C	T	-0.92611	0.354389	0.00298086	224685	0
rs10947788	rs9462515	6	39250108	T	C	-2.2862	0.0222426	0.00292182	76696	0
rs10947788	rs1328386	6	39375951	A	G	-0.769	0.441893	0.00287681	202539	0
rs10947788	rs12198519	6	38980569	C	T	2.4547	0.0141002	0.00285103	192843	0
rs10947788	rs2143734	6	39024756	G	A	0.075489	0.939826	0.00284282	148656	0
rs10947788	rs9471040	6	39252307	A	G	-2.2517	0.0243412	0.00278663	78895	0
rs10947788	rs9366989	6	38937329	G	T	1.0481	0.294593	0.00278029	236083	0
rs10947788	rs16892023	6	39359439	C	T	-1.5701	0.116392	0.00277999	186027	0
rs10947788	rs74791317	6	39160721	T	C	-0.25951	0.795242	0.0027582	12691	0
rs10947788	rs112302088	6	39356161	T	C	1.9267	0.054017	0.00272624	182749	0
rs10947788	rs12196393	6	38979024	C	T	2.4201	0.0155162	0.00272264	194388	0
rs10947788	rs2815100	6	39165631	A	G	2.0851	0.0370602	0.00270988	7781	0
rs10947788	rs12190209	6	38967532	G	A	2.145	0.0319528	0.0027092	205880	0
rs10947788	rs138516021	6	39060350	C	T	-1.6383	0.101359	0.00270753	113062	0
rs10947788	rs36044810	6	39244021	A	G	-2.1813	0.0291612	0.00270276	70609	0
rs10947788	rs13214473	6	39250030	A	G	-2.2212	0.0263374	0.00267921	76618	0
rs10947788	rs11759440	6	39308540	A	G	-0.37111	0.710556	0.00267534	135128	0
rs10947788	rs72858488	6	39308009	T	C	0.69167	0.489145	0.00267173	134597	0
rs10947788	rs10947775	6	38980636	C	T	2.4013	0.0163369	0.00265665	192776	0
rs10947788	rs62397174	6	39296252	G	A	-0.68789	0.491522	0.00264915	122840	0
rs10947788	rs2268648	6	39043041	T	C	-0.94192	0.346234	0.0026301	130371	0
rs10947788	rs144747535	6	39303139	A	G	0.52212	0.601587	0.00262916	129727	0
rs10947788	rs72850669	6	39416799	T	C	-1.5746	0.115349	0.0026273	243387	0
rs10947788	rs116114141	6	39361506	A	G	1.6355	0.101944	0.00262711	188094	0
rs10947788	rs12199125	6	38977540	G	A	2.3912	0.0167934	0.0026222	195872	0
rs10947788	rs9380846	6	39257397	A	C	-0.72708	0.467177	0.00261782	83985	0
rs10947788	rs16891597	6	39070211	A	G	1.4268	0.153638	0.0026083	103201	0
rs10947788	rs9357293	6	38926077	A	G	1.0292	0.303386	0.00260136	247335	0
rs10947788	rs75229927	6	38985394	T	C	2.3843	0.0171116	0.00258691	188018	0
rs10947788	rs1366326	6	39113224	A	G	-0.6349	0.525494	0.00258467	60188	0
rs10947788	rs10947770	6	38977075	T	G	1.3494	0.177209	0.00258424	196337	0
rs10947788	rs114954776	6	39244986	C	T	-0.82707	0.408197	0.00255588	71574	0
rs10947788	rs10947802	6	39259211	A	G	-2.183	0.0290358	0.00254784	85799	0
rs10947788	rs1412266	6	38960422	A	G	1.7037	0.0884371	0.0025188	212990	0
rs10947788	rs113540182	6	39298911	C	T	2.0448	0.0408746	0.00251101	125499	0
rs10947788	rs7766663	6	39035782	T	G	-0.21353	0.830914	0.00250348	137630	0
rs10947788	rs2815104	6	39168174	G	A	1.9578	0.0502535	0.00250274	5238	0
rs10947788	rs10947769	6	38977032	A	G	2.3538	0.0185826	0.00249918	196380	0
rs10947788	rs143061651	6	38981498	T	G	2.3535	0.0185976	0.0024973	191914	0
rs10947788	rs1332014	6	38949094	G	A	-1.6696	0.0949985	0.00249592	224318	0
rs10947788	rs12199395	6	39065526	T	G	1.7259	0.0843654	0.00249543	107886	0
rs10947788	rs76053409	6	38981356	A	G	2.3523	0.0186577	0.00249349	192056	0
rs10947788	rs12213273	6	38972451	T	G	2.2438	0.0248453	0.00247663	200961	0
rs10947788	rs16891904	6	39288090	A	G	-1.1361	0.255915	0.00247105	114678	0
rs10947788	rs2561397	6	39183964	G	A	1.6406	0.10088	0.00246646	10552	0
rs10947788	rs2297422	6	38951775	G	A	2.3439	0.0190833	0.00246034	221637	0
rs10947788	rs3778445	6	39031123	G	T	-1.3005	0.19343	0.00245992	142289	0
rs10947788	rs16891930	6	39294529	C	T	1.5128	0.13033	0.0024484	121117	0
rs10947788	rs12200247	6	38960026	A	G	2.3334	0.0196272	0.00242165	213386	0
rs10947788	rs115720106	6	39179381	A	G	-0.086432	0.931123	0.00242132	5969	0
rs10947788	rs10305415	6	39015429	C	T	0.093167	0.925771	0.00242076	157983	0
rs10947788	rs2395724	6	39319196	G	A	2.2371	0.0252798	0.00241253	145784	0
rs10947788	rs2395712	6	38991560	G	T	-2.4869	0.0128862	0.00239866	181852	0
rs10947788	rs75451099	6	39358926	G	A	1.9259	0.0541169	0.00239558	185514	0
rs10947788	rs1106961	6	39368391	G	T	-1.7649	0.0775806	0.00239246	194979	0
rs10947788	rs9471032	6	39227301	T	C	2.0951	0.0361621	0.00237715	53889	0
rs10947788	rs75282494	6	39076803	T	C	1.4637	0.143276	0.00236367	96609	0
rs10947788	rs12660306	6	39019914	A	C	-1.8752	0.0607652	0.00236169	153498	0
rs10947788	rs12210847	6	39260876	A	C	-2.12	0.034006	0.00235784	87464	0
rs10947788	rs114606640	6	39355808	A	G	-0.92631	0.354285	0.00235043	182396	0
rs10947788	rs11758206	6	39296416	T	C	-0.49977	0.617237	0.00234818	123004	0
rs10947788	rs9394583	6	39274027	T	C	-0.83545	0.403464	0.00234391	100615	0
rs10947788	rs9357294	6	38961817	T	C	1.5509	0.120926	0.002341	211595	0
rs10947788	rs12202648	6	38979051	G	A	2.3002	0.0214369	0.00233743	194361	0
rs10947788	rs75096477	6	38981405	A	G	2.299	0.0215049	0.00233289	192007	0
rs10947788	rs10305432	6	39023630	C	T	2.0789	0.0376265	0.00232811	149782	0
rs10947788	rs75370943	6	39151739	A	G	0.9319	0.351388	0.00232418	21673	0
rs10947788	rs2815103	6	39168091	A	G	1.887	0.0591603	0.00231208	5321	0
rs10947788	rs62402228	6	39344519	A	C	-1.8194	0.0688504	0.00231095	171107	0
rs10947788	rs9394560	6	38947930	A	G	0.4858	0.627109	0.00230953	225482	0
rs10947788	rs6936912	6	39184492	A	G	-0.12249	0.902511	0.00230082	11080	0
rs10947788	rs114984503	6	38993395	A	C	0.97321	0.330449	0.00229698	180017	0
rs10947788	rs72860063	6	39353314	G	A	1.7649	0.0775806	0.00229337	179902	0
rs10947788	rs59345044	6	39312647	A	C	1.6344	0.102175	0.00229327	139235	0
rs10947788	rs2395721	6	39270478	C	A	-0.77516	0.438245	0.00227943	97066	0
rs10947788	rs144574921	6	39099050	G	A	-2.1635	0.0305027	0.00227642	74362	0
rs10947788	rs35885574	6	38934355	G	T	1.0544	0.2917	0.00226672	239057	0
rs10947788	rs2758912	6	39275282	G	A	-1.2415	0.214421	0.00224839	101870	0
rs10947788	rs742762	6	39046644	C	A	1.4816	0.138447	0.00221231	126768	0
rs10947788	rs113051211	6	39002253	G	A	2.1208	0.0339386	0.0022066	171159	0
rs10947788	rs9471053	6	39268146	C	T	-1.5309	0.125794	0.0022066	94734	0
rs10947788	rs116623469	6	39019005	T	C	1.1322	0.25755	0.00219882	154407	0
rs10947788	rs57697326	6	39416366	A	C	0.27698	0.781795	0.00219329	242954	0
rs10947788	rs17430612	6	39400955	C	T	-1.3882	0.165076	0.00219056	227543	0
rs10947788	rs9462521	6	39269847	C	T	-1.5195	0.128637	0.00218464	96435	0
rs10947788	rs9462520	6	39267869	C	T	-1.5187	0.128838	0.00217746	94457	0
rs10947788	rs7770904	6	39414344	G	A	-1.1866	0.235385	0.00217564	240932	0
rs10947788	rs115670069	6	39245966	A	G	-1.3664	0.171813	0.00216732	72554	0
rs10947788	rs2758874	6	39247109	A	G	-0.09916	0.921011	0.00214939	73697	0
rs10947788	rs148043249	6	39209622	G	A	2.0633	0.0390841	0.00214239	36210	0
rs10947788	rs115385908	6	39291667	G	T	1.78	0.075076	0.00213514	118255	0
rs10947788	rs59407364	6	39236235	A	C	0.92457	0.35519	0.00211486	62823	0
rs10947788	rs56384501	6	39121143	A	G	1.9676	0.0491141	0.00210066	52269	0
rs10947788	rs6916028	6	39372853	A	G	-0.83172	0.405567	0.00206693	199441	0
rs10947788	rs9394582	6	39252638	A	G	-0.10132	0.919296	0.00206509	79226	0
rs10947788	rs10484851	6	38978771	A	G	2.1979	0.0279562	0.00205851	194641	0
rs10947788	rs10305479	6	39041710	T	C	2.3226	0.0202007	0.00204732	131702	0
rs10947788	rs2815124	6	39192962	C	T	-1.2033	0.22886	0.0020425	19550	0
rs10947788	rs12201021	6	39238537	G	A	-0.059312	0.952704	0.00203849	65125	0
rs10947788	rs57949298	6	38968561	T	C	1.6419	0.100611	0.00203028	204851	0
rs10947788	rs115459741	6	39180013	A	C	-0.24026	0.810129	0.00202661	6601	0
rs10947788	rs77289488	6	39358494	A	C	-1.5581	0.11921	0.00202224	185082	0
rs10947788	rs9470987	6	39129910	A	C	-2.9095	0.00362007	0.00200215	43502	0
rs10947788	rs144285292	6	39037175	T	C	2.3076	0.0210214	0.0020021	136237	0
rs10947788	rs1332017	6	38978203	C	A	2.1714	0.0299009	0.00199834	195209	0
rs10947788	rs1332016	6	38978188	A	G	2.1677	0.0301815	0.00199806	195224	0
rs10947788	rs57013484	6	39417188	C	A	0.0409	0.967376	0.00199429	243776	0
rs10947788	rs73731738	6	39219184	T	G	-0.095364	0.924026	0.0019929	45772	0
rs10947788	rs3933269	6	39410851	C	T	-0.10982	0.912552	0.00197731	237439	0
rs10947788	rs75714694	6	39226061	A	G	2.0014	0.0453493	0.00197659	52649	0
rs10947788	rs1887716	6	39302832	T	C	1.6963	0.0898291	0.00197476	129420	0
rs10947788	rs57310726	6	39415652	A	C	0.053417	0.9574	0.00197432	242240	0
rs10947788	rs28475808	6	39357111	T	C	-1.5319	0.125547	0.0019564	183699	0
rs10947788	rs116687186	6	39350169	A	C	-1.5163	0.129444	0.00195608	176757	0
rs10947788	rs2561431	6	39167146	C	T	1.8841	0.0595515	0.0019545	6266	0
rs10947788	rs1077680	6	39045582	T	C	2.1339	0.032851	0.00194236	127830	0
rs10947788	rs141337756	6	38991130	G	A	2.1422	0.0321774	0.00193748	182282	0
rs10947788	rs143383592	6	39329463	T	C	0.57063	0.56825	0.00192719	156051	0
rs10947788	rs1076734	6	39045799	A	C	2.1989	0.027885	0.0019264	127613	0
rs10947788	rs6458092	6	39008822	G	A	2.1963	0.0280705	0.00191679	164590	0
rs10947788	rs62397175	6	39296663	T	G	1.4351	0.151259	0.00190316	123251	0
rs10947788	rs6940480	6	39251648	T	G	-0.67881	0.497258	0.00189914	78236	0
rs10947788	rs2815105	6	39168738	T	C	1.8988	0.0575908	0.00188729	4674	0
rs10947788	rs62397168	6	39254649	A	G	-1.9291	0.0537184	0.00188348	81237	0
rs10947788	rs9470963	6	38996609	G	A	-0.4519	0.651341	0.00187896	176803	0
rs10947788	rs114964027	6	39352889	T	C	-1.4802	0.13882	0.00187329	179477	0
rs10947788	rs56370893	6	39297885	A	G	-0.81564	0.414706	0.00186903	124473	0
rs10947788	rs72858444	6	39298750	T	C	-0.26503	0.790986	0.00186162	125338	0
rs10947788	rs9462540	6	39354375	A	G	-1.1047	0.26929	0.00185893	180963	0
rs10947788	rs35548896	6	38995432	A	G	1.2326	0.217725	0.00184094	177980	0
rs10947788	rs6916105	6	39294919	G	A	-0.21641	0.828668	0.0018358	121507	0
rs10947788	rs116389770	6	39112794	A	G	-1.0756	0.282106	0.00183474	60618	0
rs10947788	rs138259285	6	39031929	A	G	-1.7349	0.0827585	0.00181911	141483	0
rs10947788	rs1328389	6	39383115	A	G	0.17439	0.861559	0.00181005	209703	0
rs10947788	rs75205815	6	39368038	G	A	-0.71609	0.473936	0.00180663	194626	0
rs10947788	rs9283906	6	39026675	C	T	0.60158	0.547454	0.00179032	146737	0
rs10947788	rs34625110	6	39237190	A	G	-0.10094	0.919598	0.0017878	63778	0
rs10947788	rs150069629	6	39152137	A	G	0.87597	0.381046	0.00178224	21275	0
rs10947788	rs59712624	6	39292416	G	A	-0.67561	0.499288	0.00177456	119004	0
rs10947788	rs72861353	6	39120992	A	G	1.0596	0.289327	0.00174642	52420	0
rs10947788	rs80323168	6	39361154	T	C	-1.4199	0.155637	0.00173671	187742	0
rs10947788	rs12214482	6	39036185	G	A	1.8307	0.0671453	0.00173453	137227	0
rs10947788	rs2268651	6	39029802	C	T	-1.5333	0.125202	0.00172592	143610	0
rs10947788	rs78929248	6	39360400	C	A	-1.5175	0.12914	0.00172381	186988	0
rs10947788	rs13211127	6	38959832	T	C	1.1436	0.25279	0.00170001	213580	0
rs10947788	rs11756986	6	39234422	A	G	-1.2753	0.202203	0.00169179	61010	0
rs10947788	rs10807205	6	39273607	T	C	-0.77231	0.439931	0.0016897	100195	0
rs10947788	rs80315515	6	38934397	T	C	1.9486	0.0513432	0.00168329	239015	0
rs10947788	rs117163292	6	39089907	G	A	-1.1082	0.267775	0.00167114	83505	0
rs10947788	rs79894111	6	39091790	T	C	1.0768	0.28157	0.00167087	81622	0
rs10947788	rs9380820	6	38968281	T	G	1.1217	0.26199	0.00166341	205131	0
rs10947788	rs2561432	6	39168970	C	A	1.9233	0.0544424	0.0016485	4442	0
rs10947788	rs72850547	6	39141050	T	C	1.0176	0.308868	0.00163574	32362	0
rs10947788	rs147473971	6	39277032	A	G	-1.2607	0.207417	0.00163481	103620	0
rs10947788	rs113213779	6	39284378	T	C	1.3176	0.187638	0.00162441	110966	0
rs10947788	rs11962796	6	39163006	A	G	-0.028875	0.976964	0.00162296	10406	0
rs10947788	rs114256479	6	39202241	G	A	-1.3137	0.188947	0.00162286	28829	0
rs10947788	rs80267881	6	39352568	G	A	-1.3385	0.180734	0.00161655	179156	0
rs10947788	rs9462495	6	39197482	T	C	-1.2468	0.212471	0.00161605	24070	0
rs10947788	rs2115201	6	39117688	T	C	-2.7532	0.00590158	0.00161105	55724	0
rs10947788	rs72858483	6	39306165	T	C	1.2201	0.222427	0.00160372	132753	0
rs10947788	rs57924933	6	39417869	A	G	0.33185	0.740003	0.0015866	244457	0
rs10947788	rs115674743	6	39168352	G	T	0.80195	0.422582	0.00158204	5060	0
rs10947788	rs115057884	6	39256986	C	T	1.4384	0.150321	0.00157548	83574	0
rs10947788	rs9380815	6	38954472	C	A	-1.9556	0.0505123	0.00157395	218940	0
rs10947788	rs142013355	6	39105445	T	G	-1.8201	0.0687438	0.00157084	67967	0
rs10947788	rs1332013	6	38947211	C	T	1.5169	0.129292	0.00157012	226201	0
rs10947788	rs1004280	6	39025882	G	A	0.44786	0.654254	0.00156194	147530	0
rs10947788	rs116388394	6	39107630	A	C	2.0066	0.0447923	0.00154773	65782	0
rs10947788	rs9471017	6	39200550	A	G	-1.2637	0.206338	0.0015458	27138	0
rs10947788	rs17651265	6	39147978	A	C	2.0241	0.0429599	0.00154006	25434	0
rs10947788	rs12209751	6	39116580	A	G	-2.6931	0.0070791	0.00152039	56832	0
rs10947788	rs1076733	6	39045908	A	G	-0.46094	0.644842	0.00149169	127504	0
rs10947788	rs2815080	6	39125675	G	A	1.9256	0.0541543	0.00147913	47737	0
rs10947788	rs1004279	6	39025785	A	G	0.4266	0.669671	0.00146563	147627	0
rs10947788	rs2815083	6	39126582	G	A	1.9245	0.0542919	0.00146482	46830	0
rs10947788	rs74381775	6	39204913	T	C	-1.205	0.228203	0.00145916	31501	0
rs10947788	rs146796817	6	39238759	A	G	1.4131	0.157626	0.00144807	65347	0
rs10947788	rs144925072	6	39032042	A	G	-1.727	0.0841677	0.00144222	141370	0
rs10947788	rs9369105	6	39123386	C	T	1.1235	0.261225	0.00144071	50026	0
rs10947788	rs143557011	6	39181637	A	C	-0.1515	0.879581	0.00143879	8225	0
rs10947788	rs77760302	6	39012003	A	G	-0.61418	0.539096	0.00142999	161409	0
rs10947788	rs12529564	6	39144589	C	T	0.82949	0.406827	0.00140815	28823	0
rs10947788	rs2815086	6	39128085	T	C	2.5347	0.0112544	0.00139962	45327	0
rs10947788	rs115530377	6	39232702	A	G	1.2272	0.219747	0.00139466	59290	0
rs10947788	rs2815085	6	39127729	C	A	2.5222	0.0116623	0.00139229	45683	0
rs10947788	rs147332659	6	39075844	C	T	0.72812	0.46654	0.00138932	97568	0
rs10947788	rs6904583	6	39358111	T	C	1.385	0.166052	0.00138931	184699	0
rs10947788	rs2815081	6	39126346	A	G	1.7439	0.0811765	0.00137797	47066	0
rs10947788	rs149063529	6	39201784	T	C	-1.1381	0.255079	0.00137719	28372	0
rs10947788	rs115857836	6	39003954	C	T	-0.16689	0.867457	0.00137421	169458	0
rs10947788	rs9367006	6	39391436	T	C	-1.1135	0.265494	0.00136497	218024	0
rs10947788	rs742761	6	39046655	T	C	1.985	0.0471445	0.00136033	126757	0
rs10947788	rs2815107	6	39169467	T	C	2.0312	0.0422347	0.00134086	3945	0
rs10947788	rs112064908	6	39011589	T	C	1.2713	0.203622	0.00132834	161823	0
rs10947788	rs56126336	6	39397501	G	A	-1.4472	0.147841	0.00132783	224089	0
rs10947788	rs2208790	6	39237321	A	G	-1.5247	0.127334	0.00132649	63909	0
rs10947788	rs6900461	6	39396008	G	T	-1.0281	0.303903	0.00132226	222596	0
rs10947788	rs9349113	6	39258027	A	G	-0.90075	0.367721	0.0013116	84615	0
rs10947788	rs9283907	6	39026703	G	A	1.3764	0.168698	0.00130325	146709	0
rs10947788	rs79708257	6	39171278	T	C	-0.12309	0.902036	0.00128579	2134	0
rs10947788	rs13202033	6	39110008	A	G	-1.7278	0.0840241	0.00128198	63404	0
rs10947788	rs62402227	6	39344351	C	T	-1.5067	0.131888	0.00128138	170939	0
rs10947788	rs9380848	6	39302614	C	T	1.7587	0.0786285	0.00127215	129202	0
rs10947788	rs111308835	6	39237665	T	C	-1.2064	0.227663	0.0012707	64253	0
rs10947788	rs12203833	6	38937406	A	G	1.7947	0.0727015	0.0012684	236006	0
rs10947788	rs149857108	6	39122048	A	G	0.34177	0.732524	0.00126741	51364	0
rs10947788	rs12202197	6	39092967	C	T	2.7067	0.00679556	0.00126495	80445	0
rs10947788	rs9462518	6	39257150	T	C	-0.85843	0.390655	0.0012631	83738	0
rs10947788	rs62397188	6	39332161	C	T	-1.4817	0.13842	0.00126292	158749	0
rs10947788	rs113402253	6	39237983	C	T	-1.1374	0.255371	0.00125918	64571	0
rs10947788	rs77985432	6	39292004	A	G	1.2695	0.204263	0.00125904	118592	0
rs10947788	rs76653045	6	39390095	A	G	-0.65215	0.514304	0.00125823	216683	0
rs10947788	rs149862050	6	39208166	T	C	0.19962	0.841778	0.00125585	34754	0
rs10947788	rs17429762	6	39355386	G	A	-0.2774	0.781473	0.00125209	181974	0
rs10947788	rs2815082	6	39126551	A	G	1.8007	0.0717502	0.00124795	46861	0
rs10947788	rs9380860	6	39373658	A	G	-0.99714	0.318697	0.0012433	200246	0
rs10947788	rs114918679	6	39362571	G	A	-0.96987	0.332111	0.00123977	189159	0
rs10947788	rs9357304	6	39358573	T	C	1.0774	0.281302	0.00123813	185161	0
rs10947788	rs10305443	6	39025043	G	A	1.5269	0.126786	0.00123508	148369	0
rs10947788	rs114633981	6	39073547	T	C	-2.0492	0.0404426	0.00120448	99865	0
rs10947788	rs11752294	6	39417268	A	C	-0.85373	0.393255	0.00120402	243856	0
rs10947788	rs9296295	6	39361854	A	C	-1.2708	0.2038	0.00119656	188442	0
rs10947788	rs10456469	6	39335273	A	G	0.73391	0.463004	0.00119423	161861	0
rs10947788	rs4714252	6	39392339	A	G	-0.88676	0.375208	0.00119389	218927	0
rs10947788	rs141185191	6	39031819	T	C	-1.4073	0.159338	0.00119018	141593	0
rs10947788	rs115738454	6	39140787	A	G	1.7367	0.0824401	0.00116772	32625	0
rs10947788	rs2815106	6	39169414	T	C	1.8637	0.0623638	0.00115505	3998	0
rs10947788	rs115532870	6	39235478	C	T	-1.1451	0.252168	0.00114261	62066	0
rs10947788	rs114033735	6	39315113	T	C	-0.79153	0.428635	0.00113321	141701	0
rs10947788	rs7766275	6	39035836	C	A	-1.0668	0.286062	0.00112123	137576	0
rs10947788	rs9367001	6	39258185	A	G	-0.86782	0.385493	0.00111724	84773	0
rs10947788	rs115067640	6	39109479	G	A	-2.0464	0.040717	0.00110861	63933	0
rs10947788	rs41273126	6	39271881	T	C	-1.6486	0.0992296	0.0011083	98469	0
rs10947788	rs11754034	6	39249509	A	G	-1.563	0.118053	0.00110395	76097	0
rs10947788	rs150687328	6	39397414	G	A	-1.1386	0.25487	0.00109188	224002	0
rs10947788	rs139342266	6	39174234	T	C	1.685	0.0919886	0.00108514	822	0
rs10947788	rs114216339	6	38954240	C	T	-1.4695	0.141697	0.00107942	219172	0
rs10947788	rs12201955	6	39314846	G	A	0.29295	0.76956	0.00107478	141434	0
rs10947788	rs11756116	6	39168642	T	C	-1.785	0.0742613	0.00107353	4770	0
rs10947788	rs874899	6	39032301	T	G	-1.342	0.179596	0.00107037	141111	0
rs10947788	rs115209893	6	39190531	G	A	-2.2913	0.0219461	0.00106923	17119	0
rs10947788	rs9462541	6	39386332	A	G	-0.71241	0.476211	0.00105712	212920	0
rs10947788	rs115537302	6	39242719	A	C	0.93007	0.352335	0.00105536	69307	0
rs10947788	rs12206797	6	39039049	A	G	-0.78233	0.434021	0.00105069	134363	0
rs10947788	rs9369111	6	39258467	G	A	-0.76725	0.442933	0.00104698	85055	0
rs10947788	rs7741982	6	38932737	G	A	-0.81561	0.414723	0.00104036	240675	0
rs10947788	rs111967223	6	39400865	C	T	-1.3572	0.174718	0.00103728	227453	0
rs10947788	rs116605575	6	39344279	T	C	-1.7708	0.076594	0.00103011	170867	0
rs10947788	rs17352506	6	39406953	C	T	-1.3437	0.179045	0.00102941	233541	0
rs10947788	rs6934678	6	39294804	C	T	-0.42166	0.673273	0.00102795	121392	0
rs10947788	rs910170	6	39032415	G	A	-0.16775	0.86678	0.00102315	140997	0
rs10947788	rs17456288	6	39406978	C	T	-1.3324	0.182729	0.00102266	233566	0
rs10947788	rs11755172	6	39402768	C	T	-1.3323	0.182762	0.00102238	229356	0
rs10947788	rs148671647	6	39406459	G	A	-1.3278	0.184244	0.00101991	233047	0
rs10947788	rs7745119	6	39316002	A	G	-0.70036	0.483703	0.00101549	142590	0
rs10947788	rs11754299	6	39411423	C	T	-1.3187	0.187269	0.00101489	238011	0
rs10947788	rs188130466	6	39150415	A	G	1.5199	0.128536	0.00101323	22997	0
rs10947788	rs115065633	6	39320799	C	T	0.96126	0.336421	0.001012	147387	0
rs10947788	rs115081222	6	39252810	T	G	-1.5462	0.122056	0.00101058	79398	0
rs10947788	rs17456316	6	39407387	A	G	-1.14	0.254286	0.00100057	233975	0
rs10947788	rs10484825	6	39399454	G	A	1.0789	0.280632	0.00099878	226042	0
rs10947788	rs9349112	6	39257797	A	C	-0.68495	0.493375	0.000998467	84385	0
rs10947788	rs9471091	6	39372309	C	T	-0.65182	0.514517	0.000991491	198897	0
rs10947788	rs141537255	6	39319479	A	G	-0.57889	0.562663	0.000984447	146067	0
rs10947788	rs142492992	6	39233422	T	G	-1.5232	0.127709	0.000973966	60010	0
rs10947788	rs147718699	6	39233420	T	C	-1.5223	0.127934	0.000973517	60008	0
rs10947788	rs11759430	6	39234517	C	T	-1.1211	0.262245	0.000962933	61105	0
rs10947788	rs111630506	6	39239574	A	G	-0.44894	0.653475	0.000962168	66162	0
rs10947788	rs34137062	6	39114475	T	C	-1.2499	0.211336	0.000959033	58937	0
rs10947788	rs9471013	6	39194149	A	G	-0.23497	0.814232	0.000950805	20737	0
rs10947788	rs112229491	6	39401015	T	C	-1.1945	0.232282	0.000950351	227603	0
rs10947788	rs143109505	6	39228282	A	G	-0.81152	0.417067	0.000947863	54870	0
rs10947788	rs9296296	6	39410617	T	C	-1.1815	0.237404	0.000944923	237205	0
rs10947788	rs11757188	6	39229636	T	C	-1.4652	0.142866	0.000943774	56224	0
rs10947788	rs114340167	6	39287114	A	G	-1.3855	0.1659	0.000943621	113702	0
rs10947788	rs10305476	6	39041081	G	A	-1.0554	0.291242	0.000942611	132331	0
rs10947788	rs17352737	6	39418109	T	G	-1.1639	0.244465	0.000937556	244697	0
rs10947788	rs56298410	6	39074012	T	C	-0.68847	0.491157	0.000936373	99400	0
rs10947788	rs7760279	6	39011514	A	C	0.99128	0.321549	0.000934115	161898	0
rs10947788	rs17352632	6	39413490	A	G	-1.1524	0.249157	0.000932412	240078	0
rs10947788	rs116181014	6	39246120	T	C	-1.4255	0.154013	0.000930146	72708	0
rs10947788	rs112981822	6	39288679	T	C	0.97328	0.330414	0.000928517	115267	0
rs10947788	rs114138150	6	39418438	A	G	0.62103	0.53458	0.000926079	245026	0
rs10947788	rs116121489	6	39018029	T	G	-0.2328	0.815917	0.00092344	155383	0
rs10947788	rs112408501	6	39416203	G	A	-1.1237	0.26114	0.000920989	242791	0
rs10947788	rs75989290	6	39322268	G	A	-0.37371	0.70862	0.000920303	148856	0
rs10947788	rs9462536	6	39316734	T	C	0.74284	0.457579	0.000918366	143322	0
rs10947788	rs114215488	6	39351133	A	G	-0.2384	0.811571	0.000917684	177721	0
rs10947788	rs115728825	6	39326533	A	C	-0.40718	0.683876	0.000912976	153121	0
rs10947788	rs147357923	6	39210703	T	C	-0.58267	0.560115	0.000911347	37291	0
rs10947788	rs112668642	6	39213912	T	G	0.92318	0.355913	0.000911242	40500	0
rs10947788	rs11759887	6	39243877	T	C	-1.3736	0.169566	0.000908851	70465	0
rs10947788	rs138242461	6	39090655	T	C	0.92497	0.354982	0.000908589	82757	0
rs10947788	rs62398588	6	39003282	A	G	-0.17759	0.859045	0.000908447	170130	0
rs10947788	rs11759227	6	39232829	A	G	-1.3697	0.170781	0.000907272	59417	0
rs10947788	rs17337187	6	38970532	T	C	-0.23799	0.811889	0.000905116	202880	0
rs10947788	rs9296287	6	39047845	C	A	0.056142	0.955229	0.000903551	125567	0
rs10947788	rs143641474	6	39324309	A	G	-0.35379	0.723496	0.000903051	150897	0
rs10947788	rs79960699	6	39230855	A	G	-1.3602	0.173767	0.000901509	57443	0
rs10947788	rs148605442	6	39019291	A	G	-0.19328	0.84674	0.00089956	154121	0
rs10947788	rs112338675	6	39232443	T	C	-1.3502	0.176952	0.000899074	59031	0
rs10947788	rs34599012	6	39324235	C	T	-0.30128	0.763201	0.000896321	150823	0
rs10947788	rs116326526	6	39245345	C	T	-1.328	0.184178	0.000893485	71933	0
rs10947788	rs113012676	6	39232713	T	C	-1.3341	0.182171	0.000893224	59301	0
rs10947788	rs115617035	6	39240064	T	G	-1.3269	0.184542	0.000892942	66652	0
rs10947788	rs77168573	6	39285955	T	C	-1.2629	0.206625	0.000892921	112543	0
rs10947788	rs11759193	6	39232827	T	C	-1.3271	0.184476	0.000892323	59415	0
rs10947788	rs139606215	6	39348737	A	G	-0.82658	0.408475	0.000890097	175325	0
rs10947788	rs72861336	6	39114680	C	T	-0.42658	0.669685	0.000889369	58732	0
rs10947788	rs113370674	6	39415990	A	G	-1.0338	0.30123	0.000888578	242578	0
rs10947788	rs138746270	6	39235521	T	C	-1.3147	0.188611	0.000887921	62109	0
rs10947788	rs10305423	6	39017062	T	C	-1.2275	0.219635	0.000887558	156350	0
rs10947788	rs11754376	6	39319961	T	C	-0.14516	0.884585	0.000879737	146549	0
rs10947788	rs114391929	6	38946934	T	C	-0.21604	0.828957	0.000876743	226478	0
rs10947788	rs113035245	6	38995265	A	C	0.75054	0.45293	0.000876693	178147	0
rs10947788	rs114959020	6	39234065	A	G	-1.2796	0.200686	0.000875167	60653	0
rs10947788	rs149013178	6	39233845	T	C	-1.2811	0.200159	0.000875113	60433	0
rs10947788	rs116777156	6	39240109	G	A	-1.2646	0.206015	0.000873475	66697	0
rs10947788	rs114255765	6	39212407	G	A	-0.1584	0.874142	0.000871816	38995	0
rs10947788	rs147948219	6	39233616	A	G	-1.2654	0.205728	0.00087068	60204	0
rs10947788	rs150058270	6	39052787	G	A	-0.44534	0.656074	0.000869196	120625	0
rs10947788	rs111265626	6	39148418	G	A	0.63351	0.526401	0.000868537	24994	0
rs10947788	rs11756995	6	39234612	T	C	-1.2558	0.209188	0.000868266	61200	0
rs10947788	rs28520677	6	39290540	T	C	-1.1743	0.240275	0.000867934	117128	0
rs10947788	rs79285320	6	39235352	T	C	-1.2502	0.211226	0.000866823	61940	0
rs10947788	rs115335755	6	39237789	T	C	-1.2408	0.21468	0.00086528	64377	0
rs10947788	rs116504321	6	38994724	T	C	-0.68451	0.493653	0.000864386	178688	0
rs10947788	rs112992104	6	39237007	T	G	-1.2345	0.217017	0.000864179	63595	0
rs10947788	rs116403841	6	39287214	A	G	-1.1576	0.247027	0.000863739	113802	0
rs10947788	rs17351024	6	39323127	T	G	-0.20802	0.835213	0.000862548	149715	0
rs10947788	rs11754923	6	39238608	G	A	-1.1568	0.247354	0.000858934	65196	0
rs10947788	rs116109889	6	39326726	T	C	-0.60606	0.544475	0.00085833	153314	0
rs10947788	rs11758171	6	39236067	T	C	-1.2146	0.224519	0.000858019	62655	0
rs10947788	rs9471022	6	39214931	A	G	0.43091	0.666534	0.000857474	41519	0
rs10947788	rs75343229	6	39289871	A	G	-1.1185	0.263354	0.00085547	116459	0
rs10947788	rs4312982	6	39311937	T	C	-0.33889	0.734693	0.000855406	138525	0
rs10947788	rs78824997	6	39300557	C	T	-0.30411	0.761044	0.000854719	127145	0
rs10947788	rs9471026	6	39221380	C	T	-0.3964	0.69181	0.000854584	47968	0
rs10947788	rs2395715	6	39213437	T	C	-0.39743	0.69105	0.000854499	40025	0
rs10947788	rs11751171	6	39287711	G	A	-1.1198	0.262799	0.000854184	114299	0
rs10947788	rs1109772	6	39288945	A	G	-1.1131	0.265665	0.00085262	115533	0
rs10947788	rs11751173	6	39287749	G	A	-1.0973	0.27251	0.00084937	114337	0
rs10947788	rs2561433	6	39169144	C	T	1.9563	0.0504298	0.000849077	4268	0
rs10947788	rs11751584	6	39358440	G	A	-0.17228	0.863217	0.000847829	185028	0
rs10947788	rs11755830	6	39287669	T	C	-1.0859	0.277523	0.000846867	114257	0
rs10947788	rs11754378	6	39319969	T	C	-0.27478	0.783485	0.000846806	146557	0
rs10947788	rs11758204	6	39236208	T	C	-1.1609	0.245683	0.000845359	62796	0
rs10947788	rs11755884	6	39287737	A	G	-1.079	0.280588	0.000845355	114325	0
rs10947788	rs73731708	6	39133847	T	C	0.82645	0.408549	0.000844779	39565	0
rs10947788	rs11751341	6	39236055	G	T	-1.1557	0.247804	0.000844676	62643	0
rs10947788	rs112088367	6	39237689	G	A	-1.1483	0.250845	0.000843023	64277	0
rs10947788	rs77350129	6	39237622	C	T	-1.1428	0.253122	0.000841843	64210	0
rs10947788	rs140625433	6	39237327	G	A	-1.1364	0.255789	0.0008417	63915	0
rs10947788	rs17336804	6	38951164	A	G	0.18155	0.855936	0.000841345	222248	0
rs10947788	rs113596368	6	39235527	T	C	-1.1381	0.255079	0.000840924	62115	0
rs10947788	rs61751240	6	39286820	G	A	-1.0568	0.290603	0.000840459	113408	0
rs10947788	rs113095406	6	39234049	C	T	-1.1356	0.256124	0.000840064	60637	0
rs10947788	rs11752926	6	39272447	T	G	-1.0619	0.288281	0.000839638	99035	0
rs10947788	rs145219698	6	39393251	T	C	-0.51253	0.60828	0.000838737	219839	0
rs10947788	rs111879478	6	39237180	C	T	-1.1273	0.259616	0.000838689	63768	0
rs10947788	rs111464079	6	39233577	G	A	-1.1254	0.26042	0.000837756	60165	0
rs10947788	rs11751122	6	39315067	T	C	-0.48652	0.626599	0.000837694	141655	0
rs10947788	rs114956101	6	39236962	C	T	-1.1191	0.263097	0.000837108	63550	0
rs10947788	rs149449155	6	39237697	C	T	-1.1117	0.266267	0.000835847	64285	0
rs10947788	rs148257592	6	39237373	A	G	-1.1052	0.269073	0.000835072	63961	0
rs10947788	rs149126860	6	39237206	C	T	-1.1061	0.268683	0.000834786	63794	0
rs10947788	rs116067362	6	39237628	C	T	-1.1052	0.269073	0.000834727	64216	0
rs10947788	rs141344988	6	39237414	C	T	-1.0999	0.271376	0.00083409	64002	0
rs10947788	rs11759426	6	39234492	C	T	-1.0939	0.273999	0.000832828	61080	0
rs10947788	rs56979582	6	39300284	C	A	-0.77304	0.439499	0.000831484	126872	0
rs10947788	rs11754911	6	38948406	C	A	-0.062152	0.950442	0.000829188	225006	0
rs10947788	rs7738282	6	39415464	A	C	-0.77785	0.436657	0.000828118	242052	0
rs10947788	rs74812792	6	38927247	A	G	0.088743	0.929286	0.000827149	246165	0
rs10947788	rs79640718	6	39368601	C	T	-0.75995	0.447284	0.000826244	195189	0
rs10947788	rs72858451	6	39299124	G	T	-0.47361	0.635778	0.000825541	125712	0
rs10947788	rs62398614	6	39222061	G	A	-0.50105	0.616336	0.000825045	48649	0
rs10947788	rs116649241	6	38983266	G	T	0.059913	0.952225	0.000824762	190146	0
rs10947788	rs10484827	6	39362182	G	A	-0.31293	0.754334	0.000824017	188770	0
rs10947788	rs75940364	6	39320964	T	C	-0.40862	0.682819	0.000823056	147552	0
rs10947788	rs116280816	6	38961361	G	T	0.34497	0.730117	0.000822795	212051	0
rs10947788	rs9462544	6	39391393	T	G	-0.36237	0.717076	0.000822194	217981	0
rs10947788	rs115623816	6	38954860	T	C	0.34645	0.729005	0.000822097	218552	0
rs10947788	rs111445649	6	39020719	A	G	0.47948	0.631597	0.000821664	152693	0
rs10947788	rs11755129	6	39381390	A	G	-0.31096	0.755831	0.000821445	207978	0
rs10947788	rs72858494	6	39312389	T	C	-0.54193	0.587867	0.000820234	138977	0
rs10947788	rs11758181	6	39101258	T	C	-0.87773	0.38009	0.000820105	72154	0
rs10947788	rs79529754	6	39351631	C	T	-0.74092	0.458742	0.000819981	178219	0
rs10947788	rs113945475	6	39369035	G	T	-0.70761	0.479187	0.000819543	195623	0
rs10947788	rs11756084	6	39299888	G	A	-0.88737	0.37488	0.000819202	126476	0
rs10947788	rs2115199	6	39128976	A	C	-1.3012	0.19319	0.00081917	44436	0
rs10947788	rs11758639	6	39303840	C	T	-0.50935	0.610507	0.000818895	130428	0
rs10947788	rs76661163	6	39367102	T	C	-0.69379	0.487814	0.000817934	193690	0
rs10947788	rs112193383	6	39236994	A	G	-0.9625	0.335799	0.000816947	63582	0
rs10947788	rs9470985	6	39127341	T	C	0.89962	0.368323	0.000816447	46071	0
rs10947788	rs79393900	6	39384189	T	C	-0.43995	0.659973	0.000815088	210777	0
rs10947788	rs78394222	6	39212865	T	G	-0.11509	0.908374	0.000814507	39453	0
rs10947788	rs55894632	6	39143905	C	T	0.62995	0.528727	0.000814128	29507	0
rs10947788	rs11756686	6	39303966	A	G	-0.82535	0.409173	0.000813621	130554	0
rs10947788	rs114976033	6	39129842	C	T	0.3181	0.750409	0.000813618	43570	0
rs10947788	rs11758910	6	39392480	A	G	-0.46464	0.642189	0.000812839	219068	0
rs10947788	rs11756848	6	39301460	G	A	-0.62645	0.53102	0.000812041	128048	0
rs10947788	rs12203988	6	38937729	A	G	-0.48758	0.625847	0.000811478	235683	0
rs10947788	rs72858446	6	39298800	T	C	-0.62264	0.533521	0.000811077	125388	0
rs10947788	rs60227351	6	39301521	C	T	-0.61334	0.539652	0.000810901	128109	0
rs10947788	rs114938688	6	39409271	C	T	-0.019662	0.984313	0.000810802	235859	0
rs10947788	rs34369766	6	39357934	G	T	-0.61615	0.537796	0.000810699	184522	0
rs10947788	rs10305532	6	39056924	G	A	-0.049124	0.96082	0.000810324	116488	0
rs10947788	rs75039663	6	39288832	G	A	-0.79273	0.427935	0.000810236	115420	0
rs10947788	rs7742057	6	39299920	A	C	-0.63188	0.527465	0.00081023	126508	0
rs10947788	rs72858442	6	39297403	C	T	-0.64586	0.51837	0.000810014	123991	0
rs10947788	rs1887712	6	39380785	T	G	0.15461	0.877129	0.000809865	207373	0
rs10947788	rs141472887	6	39086421	T	C	-0.04775	0.961915	0.000809702	86991	0
rs10947788	rs115243619	6	39335437	T	C	0.15909	0.873598	0.000809626	162025	0
rs10947788	rs9470986	6	39128424	T	C	1.1137	0.265408	0.000809582	44988	0
rs10947788	rs11751610	6	39358588	G	A	-0.58175	0.560735	0.000809431	185176	0
rs10947788	rs73731792	6	39297516	G	A	-0.66927	0.503323	0.000809297	124104	0
rs10947788	rs115509939	6	39124377	A	C	-1.0246	0.305552	0.000809279	49035	0
rs10947788	rs114820637	6	39302355	T	C	-0.65702	0.511168	0.000809257	128943	0
rs10947788	rs182579900	6	38965862	A	C	0.014804	0.988189	0.000809208	207550	0
rs10947788	rs11758789	6	39296978	T	C	-0.74196	0.458112	0.000809187	123566	0
rs10947788	rs72858448	6	39298826	T	C	-0.67002	0.502845	0.000809145	125414	0
rs10947788	rs9470983	6	39127045	T	C	1.0951	0.273473	0.000809131	46367	0
rs10947788	rs72858477	6	39304103	C	T	-0.66504	0.506025	0.000809078	130691	0
rs10947788	rs10305500	6	39048708	T	C	-0.46179	0.644232	0.000809028	124704	0
rs10947788	rs116794765	6	38944512	C	T	0.2988	0.765093	0.000808963	228900	0
rs10947788	rs151057470	6	38926768	A	G	0.27994	0.779524	0.000808903	246644	0
rs10947788	rs75682678	6	39386399	G	A	-0.60331	0.546302	0.000808894	212987	0
rs11022734	rs11022734	11	13281580	G	A	6.2755	3.48512e-10	0.999689	1345	1
rs11022734	rs10832027	11	13357183	A	G	4.9243	8.46629e-07	0.000290394	76948	0
rs11022734	rs61882382	11	13349250	G	A	-4.1349	3.55109e-05	7.39425e-06	69015	0
rs11022734	rs1026071	11	13364712	G	A	-3.9032	9.49292e-05	5.82455e-06	84477	0
rs11022734	rs1562438	11	13364200	T	C	-3.7281	0.000192929	1.95459e-06	83965	0
rs11022734	rs34844960	11	13343146	A	G	-3.8641	0.0001115	1.26673e-06	62911	0
rs11022734	rs72869158	11	13383655	A	C	3.5656	0.000363025	4.2986e-07	103420	0
rs11022734	rs10766068	11	13299231	C	T	1.8927	0.0583978	2.28031e-07	18996	0
rs11022734	rs149684369	11	13240895	A	G	-3.2757	0.001054	1.63528e-07	39340	0
rs11022734	rs74718007	11	13298994	T	G	1.4765	0.13981	1.09421e-07	18759	0
rs11022734	rs117252404	11	13232765	A	C	-3.1325	0.00173324	1.04565e-07	47470	0
rs11022734	rs56375639	11	13237856	T	C	-2.28	0.0226077	8.80587e-08	42379	0
rs11022734	rs34633715	11	13236511	A	G	-2.3301	0.0198009	8.68937e-08	43724	0
rs11022734	rs57694842	11	13254669	G	A	-2.8759	0.00402877	8.35052e-08	25566	0
rs11022734	rs12787629	11	13250854	A	G	-2.4707	0.0134849	7.30757e-08	29381	0
rs11022734	rs7358522	11	13283750	T	C	1.7911	0.0732772	7.17548e-08	3515	0
rs11022734	rs34061719	11	13290707	C	T	-1.6022	0.109111	6.71659e-08	10472	0
rs11022734	rs2290037	11	13379973	C	T	1.5535	0.120304	6.63943e-08	99738	0
rs11022734	rs35597171	11	13180355	T	C	-2.6938	0.00706425	6.57735e-08	99880	0
rs11022734	rs141086931	11	13255277	A	C	-2.824	0.00474284	6.55273e-08	24958	0
rs11022734	rs1141090	11	13033155	A	C	-0.76167	0.446257	4.92291e-08	247080	0
rs11022734	rs58702659	11	13243583	T	C	-2.3288	0.0198697	4.92105e-08	36652	0
rs11022734	rs34417666	11	13245803	T	C	-2.5132	0.0119641	4.57029e-08	34432	0
rs11022734	rs11022777	11	13374910	T	C	2.8417	0.00448737	4.48447e-08	94675	0
rs11022734	rs72867439	11	13299024	A	G	0.019484	0.984455	3.9528e-08	18789	0
rs11022734	rs80102263	11	13471882	C	T	1.991	0.0464809	3.90951e-08	191647	0
rs11022734	rs117425056	11	13406899	C	A	2.7898	0.00527406	3.88916e-08	126664	0
rs11022734	rs11022705	11	13229330	C	T	-1.467	0.142376	3.84733e-08	50905	0
rs11022734	rs12281743	11	13244105	A	C	0.85252	0.393926	3.76679e-08	36130	0
rs11022734	rs62620045	11	13378457	T	C	2.7775	0.00547788	3.76152e-08	98222	0
rs11022734	rs10766067	11	13289282	A	G	1.5882	0.112241	3.37956e-08	9047	0
rs11022734	rs12793946	11	13031846	A	G	-0.22126	0.82489	3.25505e-08	248389	0
rs11022734	rs7126225	11	13297789	C	T	1.1279	0.259362	3.23869e-08	17554	0
rs11022734	rs61882802	11	13508853	T	C	2.0531	0.0400629	2.9747e-08	228618	0
rs11022734	rs72857043	11	13461457	A	C	-0.38346	0.701379	2.92599e-08	181222	0
rs11022734	rs77232888	11	13237638	G	A	1.5031	0.132813	2.90691e-08	42597	0
rs11022734	rs74751953	11	13037536	G	A	-2.5059	0.012214	2.83313e-08	242699	0
rs11022734	rs3789325	11	13443250	T	C	0.52084	0.602478	2.70924e-08	163015	0
rs11022734	rs61882362	11	13326726	T	C	2.1428	0.0321292	2.61479e-08	46491	0
rs11022734	rs2896628	11	13130170	A	G	1.007	0.313935	2.55224e-08	150065	0
rs11022734	rs149771106	11	13416007	C	T	2.5813	0.0098429	2.25346e-08	135772	0
rs11022734	rs17452383	11	13410371	G	A	-0.5043	0.614051	2.19603e-08	130136	0
rs11022734	rs10831957	11	13107163	T	G	-0.29671	0.766688	2.10354e-08	173072	0
rs11022734	rs112709662	11	13408627	C	A	0.24138	0.809261	2.06537e-08	128392	0
rs11022734	rs11022711	11	13238162	G	A	-0.8553	0.392385	2.02128e-08	42073	0
rs11022734	rs12288946	11	13244481	C	T	1.0134	0.310869	2.01596e-08	35754	0
rs11022734	rs142545377	11	13119908	A	G	0.23511	0.814123	1.94261e-08	160327	0
rs11022734	rs11022730	11	13279610	C	T	1.377	0.168512	1.93029e-08	625	0
rs11022734	rs1044431	11	13409843	T	C	0.40667	0.68425	1.84397e-08	129608	0
rs11022734	rs11022759	11	13326775	A	G	1.6798	0.0929962	1.78152e-08	46540	0
rs11022734	rs77032081	11	13363279	T	C	-1.6938	0.0903033	1.76043e-08	83044	0
rs11022734	rs59763838	11	13152205	A	G	-0.16835	0.866308	1.75393e-08	128030	0
rs11022734	rs11022732	11	13280501	A	G	1.8048	0.071106	1.73593e-08	266	0
rs11022734	rs17453303	11	13464179	G	A	0.70912	0.47825	1.72352e-08	183944	0
rs11022734	rs1561704	11	13120243	T	C	0.52571	0.59909	1.68263e-08	159992	0
rs11022734	rs17416453	11	13097871	T	C	0.86119	0.389133	1.67793e-08	182364	0
rs11022734	rs12802633	11	13055517	A	C	0.6464	0.51802	1.67128e-08	224718	0
rs11022734	rs117857163	11	13119658	A	G	-0.97345	0.33033	1.62806e-08	160577	0
rs11022734	rs4757153	11	13425833	C	T	0.72417	0.468961	1.62405e-08	145598	0
rs11022734	rs1031024	11	13120660	T	G	-0.80993	0.41798	1.5869e-08	159575	0
rs11022734	rs6486078	11	13117028	G	A	0.55392	0.579634	1.52234e-08	163207	0
rs11022734	rs7126796	11	13340867	T	C	-1.1827	0.236928	1.46905e-08	60632	0
rs11022734	rs12789008	11	13034337	T	C	-0.18434	0.853747	1.41531e-08	245898	0
rs11022734	rs2727376	11	13072275	T	C	-1.1016	0.270636	1.38497e-08	207960	0
rs11022734	rs78740431	11	13255161	T	C	0.70863	0.478554	1.38193e-08	25074	0
rs11022734	rs1441339	11	13116789	A	G	0.57292	0.566699	1.32298e-08	163446	0
rs11022734	rs77062938	11	13072198	T	C	0.073264	0.941596	1.26834e-08	208037	0
rs11022734	rs7125098	11	13116823	A	C	0.56063	0.57505	1.23999e-08	163412	0
rs11022734	rs117988058	11	13507758	T	C	2.3301	0.0198009	1.23522e-08	227523	0
rs11022734	rs12418928	11	13440905	C	T	-0.47953	0.631562	1.23212e-08	160670	0
rs11022734	rs150218165	11	13036001	T	C	2.1626	0.030572	1.21987e-08	244234	0
rs11022734	rs17418644	11	13142080	G	A	-0.44586	0.655698	1.2084e-08	138155	0
rs11022734	rs34949911	11	13239992	G	A	-2.3156	0.0205801	1.19533e-08	40243	0
rs11022734	rs7130064	11	13326128	C	T	-1.3628	0.172946	1.17181e-08	45893	0
rs11022734	rs4757143	11	13329139	C	T	1.9043	0.0568711	1.08427e-08	48904	0
rs11022734	rs11022832	11	13471823	C	T	0.73704	0.461098	1.08181e-08	191588	0
rs11022734	rs10832000	11	13250399	G	A	1.3571	0.174749	1.06817e-08	29836	0
rs11022734	rs7928742	11	13132504	G	T	0.48798	0.625564	1.03232e-08	147731	0
rs11022734	rs2028463	11	13073709	T	C	-1.6071	0.108032	1.0078e-08	206526	0
rs11022734	rs10831943	11	13043667	C	T	-0.73643	0.461469	9.59485e-09	236568	0
rs11022734	rs77931044	11	13037565	G	A	-1.9868	0.0469446	9.29299e-09	242670	0
rs11022734	rs2197672	11	13354766	A	G	0.85897	0.390357	8.90173e-09	74531	0
rs11022734	rs66775448	11	13157516	C	A	-0.08791	0.929948	8.8423e-09	122719	0
rs11022734	rs117021493	11	13445539	C	A	0.061328	0.951098	8.81387e-09	165304	0
rs11022734	rs6486108	11	13265221	G	A	-0.9767	0.328718	8.50076e-09	15014	0
rs11022734	rs12364562	11	13406551	G	A	0.69852	0.484852	8.35637e-09	126316	0
rs11022734	rs2727366	11	13111290	A	G	0.057781	0.953923	8.22685e-09	168945	0
rs11022734	rs7950226	11	13318139	A	G	1.1986	0.230684	8.22254e-09	37904	0
rs11022734	rs12420620	11	13161228	G	T	0.35654	0.721436	8.12131e-09	119007	0
rs11022734	rs56105729	11	13428100	T	G	-2.0528	0.040092	8.05777e-09	147865	0
rs11022734	rs2727365	11	13111484	A	G	0.25133	0.801559	7.99772e-09	168751	0
rs11022734	rs3860195	11	13173179	G	A	0.16363	0.870022	7.94754e-09	107056	0
rs11022734	rs10832001	11	13251814	T	C	0.8978	0.369292	7.91331e-09	28421	0
rs11022734	rs12420337	11	13333975	C	T	-1.8264	0.06779	7.80784e-09	53740	0
rs11022734	rs138912035	11	13237591	G	A	-0.71114	0.476997	7.52602e-09	42644	0
rs11022734	rs35606247	11	13305402	G	A	1.041	0.297876	7.45517e-09	25167	0
rs11022734	rs12281796	11	13087360	C	T	-1.3644	0.172442	7.35493e-09	192875	0
rs11022734	rs10831964	11	13111512	C	T	-0.22588	0.821295	7.29567e-09	168723	0
rs11022734	rs143045950	11	13194440	T	C	-2.0819	0.0373516	7.2442e-09	85795	0
rs11022734	rs1481882	11	13269485	C	T	2.0775	0.0377554	7.17988e-09	10750	0
rs11022734	rs894137	11	13130196	A	G	1.1248	0.260674	6.88449e-09	150039	0
rs11022734	rs12785886	11	13234995	C	A	-2.0361	0.0417403	6.60807e-09	45240	0
rs11022734	rs11022668	11	13133375	A	C	-0.88395	0.376723	6.56804e-09	146860	0
rs11022734	rs1348150	11	13140242	C	A	-0.29161	0.770585	6.4606e-09	139993	0
rs11022734	rs61877992	11	13140410	T	G	0.043169	0.965567	6.35241e-09	139825	0
rs11022734	rs10831951	11	13095243	T	C	-0.55669	0.577739	6.32036e-09	184992	0
rs11022734	rs78457359	11	13374828	A	G	-0.39671	0.691581	6.30086e-09	94593	0
rs11022734	rs1481871	11	13191293	T	G	-1.0449	0.296069	6.19428e-09	88942	0
rs11022734	rs148287087	11	13346672	T	C	-1.5159	0.129545	6.068e-09	66437	0
rs11022734	rs1031025	11	13120925	T	C	0.7689	0.441953	6.06713e-09	159310	0
rs11022734	rs7108977	11	13067580	A	G	-1.4978	0.134185	6.03963e-09	212655	0
rs11022734	rs307253	11	13509617	A	G	0.54887	0.583095	5.85845e-09	229382	0
rs11022734	rs7101574	11	13249327	G	T	0.94642	0.343934	5.82455e-09	30908	0
rs11022734	rs10831976	11	13148290	G	A	0.36652	0.713977	5.74789e-09	131945	0
rs11022734	rs6486088	11	13127893	A	C	1.0772	0.281391	5.7476e-09	152342	0
rs11022734	rs11022712	11	13239311	A	G	0.86739	0.385728	5.6906e-09	40924	0
rs11022734	rs117223787	11	13513377	T	C	1.9555	0.0505241	5.64919e-09	233142	0
rs11022734	rs900148	11	13291207	G	A	1.2989	0.193978	5.59241e-09	10972	0
rs11022734	rs137914636	11	13213053	T	C	-1.9482	0.051391	5.57129e-09	67182	0
rs11022734	rs61882803	11	13519025	T	C	1.9367	0.052782	5.4513e-09	238790	0
rs11022734	rs2278749	11	13397878	T	C	0.55813	0.576756	5.45001e-09	117643	0
rs11022734	rs138542725	11	13176232	G	A	1.934	0.0531131	5.42361e-09	104003	0
rs11022734	rs111639437	11	13255007	T	C	1.5818	0.113695	5.29848e-09	25228	0
rs11022734	rs79894663	11	13098163	A	G	-1.9172	0.0552125	5.25528e-09	182072	0
rs11022734	rs60332808	11	13171114	G	A	-0.11684	0.906987	5.25235e-09	109121	0
rs11022734	rs35218522	11	13232145	A	G	-1.9132	0.0557225	5.21618e-09	48090	0
rs11022734	rs1561702	11	13067056	C	T	-1.616	0.106094	5.17009e-09	213179	0
rs11022734	rs12799420	11	13086849	C	T	-0.63058	0.528315	5.14859e-09	193386	0
rs11022734	rs2727379	11	13062823	A	G	-0.50936	0.6105	5.13419e-09	217412	0
rs11022734	rs729620	11	13129912	T	G	-0.82803	0.407654	5.07657e-09	150323	0
rs11022734	rs117551286	11	13140891	C	T	0.66301	0.507324	5.03787e-09	139344	0
rs11022734	rs7945662	11	13109640	A	G	-0.3157	0.75223	4.97404e-09	170595	0
rs11022734	rs11022718	11	13268144	T	C	-1.4166	0.1566	4.97261e-09	12091	0
rs11022734	rs7935099	11	13191527	T	C	0.34683	0.728719	4.96796e-09	88708	0
rs11022734	rs80066048	11	13360257	C	T	1.0706	0.284349	4.95224e-09	80022	0
rs11022734	rs2727371	11	13077265	G	A	0.9713	0.331399	4.91911e-09	202970	0
rs11022734	rs3789327	11	13385316	G	A	-0.61782	0.536694	4.91755e-09	105081	0
rs11022734	rs12361281	11	13470501	A	G	0.76019	0.447141	4.85313e-09	190266	0
rs11022734	rs11022825	11	13456195	A	G	0.43185	0.66585	4.84746e-09	175960	0
rs11022734	rs77880674	11	13157896	A	G	-0.25578	0.798121	4.83301e-09	122339	0
rs11022734	rs117271904	11	13059820	T	C	-0.29773	0.765909	4.8313e-09	220415	0
rs11022734	rs190930821	11	13484495	A	G	-0.096904	0.922803	4.82527e-09	204260	0
rs11022734	rs117785156	11	13095244	A	G	-1.0389	0.298851	4.77585e-09	184991	0
rs11022734	rs139347460	11	13362533	A	G	0.36393	0.71591	4.77433e-09	82298	0
rs11022734	rs60466756	11	13457707	A	G	-0.40272	0.687154	4.69664e-09	177472	0
rs11022734	rs77093096	11	13096708	A	G	-1.856	0.0634536	4.69596e-09	183527	0
rs11022734	rs61878028	11	13162676	A	G	-0.23943	0.810772	4.67423e-09	117559	0
rs11022734	rs1561705	11	13120344	A	G	0.75953	0.447536	4.65001e-09	159891	0
rs11022734	rs16911996	11	13087407	T	C	0.12525	0.900326	4.63186e-09	192828	0
rs11022734	rs11022828	11	13459552	C	T	0.73203	0.46415	4.62925e-09	179317	0
rs11022734	rs11022623	11	13077287	C	T	-1.4107	0.158333	4.59541e-09	202948	0
rs11022734	rs2290034	11	13407184	T	C	0.32925	0.741967	4.58665e-09	126949	0
rs11022734	rs1441329	11	13096415	C	T	0.25494	0.798769	4.57105e-09	183820	0
rs11022734	rs922762	11	13228375	G	A	-0.29532	0.767749	4.54743e-09	51860	0
rs11022734	rs10766026	11	13068239	T	G	-1.5515	0.120782	4.51811e-09	211996	0
rs11022734	rs61878007	11	13148342	T	C	0.24792	0.804196	4.51481e-09	131893	0
rs11022734	rs7938000	11	13232487	T	C	0.85497	0.392568	4.51166e-09	47748	0
rs11022734	rs753772	11	13468415	C	A	0.75175	0.452201	4.5049e-09	188180	0
rs11022734	rs57004297	11	13142543	G	A	-0.099692	0.920589	4.48213e-09	137692	0
rs11022734	rs72867493	11	13319207	C	T	-0.76857	0.442149	4.46477e-09	38972	0
rs11022734	rs11022670	11	13133902	A	C	-0.53888	0.58997	4.3887e-09	146333	0
rs11022734	rs6486123	11	13455183	C	T	0.75242	0.451799	4.37292e-09	174948	0
rs11022734	rs11022625	11	13085348	C	T	-1.2495	0.211482	4.32167e-09	194887	0
rs11022734	rs7933487	11	13072915	T	G	-0.88475	0.376291	4.30148e-09	207320	0
rs11022734	rs79730550	11	13226096	A	G	0.22902	0.818853	4.2297e-09	54139	0
rs11022734	rs113909934	11	13036561	A	G	1.5682	0.116834	4.21666e-09	243674	0
rs11022734	rs7108752	11	13239559	G	A	-0.90012	0.368056	4.20361e-09	40676	0
rs11022734	rs77758587	11	13206276	G	A	1.7903	0.0734057	4.17854e-09	73959	0
rs11022734	rs4756748	11	13137171	A	G	-0.51574	0.606036	4.12801e-09	143064	0
rs11022734	rs4757091	11	13036269	G	A	-0.42808	0.668593	4.09869e-09	243966	0
rs11022734	rs34660913	11	13158010	T	C	-0.12723	0.898758	4.07881e-09	122225	0
rs11022734	rs142435152	11	13334937	A	G	1.6352	0.102007	4.0477e-09	54702	0
rs11022734	rs11022826	11	13456291	G	T	0.70583	0.480294	4.03804e-09	176056	0
rs11022734	rs16912050	11	13114955	A	G	-1.7643	0.0776815	3.99452e-09	165280	0
rs11022734	rs10500773	11	13172227	A	G	-0.47145	0.637319	3.97438e-09	108008	0
rs11022734	rs3816358	11	13391472	A	C	1.0199	0.307776	3.93206e-09	111237	0
rs11022734	rs4757109	11	13131361	A	G	0.56377	0.572911	3.903e-09	148874	0
rs11022734	rs35854725	11	13211514	T	G	-0.24916	0.803237	3.8574e-09	68721	0
rs11022734	rs12787176	11	13368799	G	A	1.6586	0.0971964	3.84e-09	88564	0
rs11022734	rs7112005	11	13239500	C	T	-0.91068	0.362464	3.82286e-09	40735	0
rs11022734	rs17415168	11	13062726	C	T	0.19171	0.847969	3.78521e-09	217509	0
rs11022734	rs35559893	11	13070708	C	T	-1.7327	0.083149	3.7851e-09	209527	0
rs11022734	rs10831953	11	13098051	G	A	-0.79724	0.425312	3.75547e-09	182184	0
rs11022734	rs4757100	11	13118076	T	G	-1.7261	0.0843294	3.74323e-09	162159	0
rs11022734	rs142294869	11	13228567	G	A	0.13052	0.896155	3.73595e-09	51668	0
rs11022734	rs1384033	11	13163804	T	C	-0.7869	0.43134	3.73548e-09	116431	0
rs11022734	rs10831948	11	13071320	C	T	-1.7231	0.0848704	3.7244e-09	208915	0
rs11022734	rs6486079	11	13117080	A	G	0.54617	0.584949	3.70927e-09	163155	0
rs11022734	rs72859597	11	13171091	A	G	1.7188	0.0856508	3.69764e-09	109144	0
rs11022734	rs56784205	11	13266455	T	C	-1.7171	0.0859609	3.68713e-09	13780	0
rs11022734	rs10831954	11	13099336	C	T	-0.8531	0.393604	3.66229e-09	180899	0
rs11022734	rs12420622	11	13161248	G	T	-0.17532	0.860828	3.6581e-09	118987	0
rs11022734	rs117991475	11	13071241	G	A	-1.7085	0.0875436	3.63457e-09	208994	0
rs11022734	rs4643056	11	13508537	C	T	-0.78951	0.429814	3.60672e-09	228302	0
rs11022734	rs11022739	11	13293269	T	C	1.7015	0.0888491	3.59254e-09	13034	0
rs11022734	rs78753796	11	13351253	G	A	1.6988	0.0893569	3.5765e-09	71018	0
rs11022734	rs1481888	11	13282422	G	A	1.1777	0.238916	3.55857e-09	2187	0
rs11022734	rs3814236	11	13485905	G	A	0.76222	0.445929	3.53917e-09	205670	0
rs11022734	rs35485106	11	13150502	T	G	-0.33493	0.737678	3.51061e-09	129733	0
rs11022734	rs7939935	11	13069948	C	T	-1.6797	0.0930157	3.46579e-09	210287	0
rs11022734	rs12099279	11	13070125	A	C	-1.5684	0.116788	3.45946e-09	210110	0
rs11022734	rs4757096	11	13061030	C	T	-0.7215	0.470602	3.44643e-09	219205	0
rs11022734	rs11022830	11	13468575	C	T	0.67356	0.500591	3.44476e-09	188340	0
rs11022734	rs34188368	11	13346864	T	C	0.18298	0.854814	3.34685e-09	66629	0
rs11022734	rs2727409	11	13083053	G	A	0.40699	0.684015	3.34071e-09	197182	0
rs11022734	rs10734210	11	13228643	G	A	0.6176	0.536839	3.29982e-09	51592	0
rs11022734	rs11022601	11	13044455	A	G	0.23916	0.810982	3.29364e-09	235780	0
rs11022734	rs73419454	11	13173502	G	A	-0.16559	0.86848	3.29327e-09	106733	0
rs11022734	rs150220755	11	13110224	T	C	1.6477	0.0994142	3.29054e-09	170011	0
rs11022734	rs10766041	11	13134655	G	A	-0.64061	0.521776	3.23833e-09	145580	0
rs11022734	rs11022616	11	13070405	C	T	-1.6361	0.101819	3.23002e-09	209830	0
rs11022734	rs16912392	11	13211208	A	C	0.30837	0.757801	3.22989e-09	69027	0
rs11022734	rs78666482	11	13093491	G	A	-1.6336	0.102343	3.21718e-09	186744	0
rs11022734	rs117026230	11	13360947	A	G	1.6296	0.103186	3.19678e-09	80712	0
rs11022734	rs118100580	11	13225032	A	G	1.6279	0.103546	3.18817e-09	55203	0
rs11022734	rs72859580	11	13166998	A	G	1.0086	0.313167	3.16337e-09	113237	0
rs11022734	rs6486080	11	13117109	T	C	0.55099	0.581641	3.15614e-09	163126	0
rs11022734	rs55768556	11	13160801	T	G	-0.48615	0.626861	3.14299e-09	119434	0
rs11022734	rs10219197	11	13052255	T	C	-0.16313	0.870416	3.1213e-09	227980	0
rs11022734	rs72857019	11	13446613	C	A	0.73257	0.463821	3.09625e-09	166378	0
rs11022734	rs11022690	11	13166565	C	T	-0.60845	0.542889	3.07784e-09	113670	0
rs11022734	rs958551	11	13395147	A	G	-0.69238	0.488699	3.06783e-09	114912	0
rs11022734	rs144104289	11	13215161	T	C	1.602	0.109156	3.06081e-09	65074	0
rs11022734	rs12099023	11	13070391	G	A	-1.6008	0.109421	3.05509e-09	209844	0
rs11022734	rs7944228	11	13106003	G	T	-1.5949	0.110735	3.02714e-09	174232	0
rs11022734	rs117710330	11	13216242	T	C	1.5871	0.11249	2.99075e-09	63993	0
rs11022734	rs67757744	11	13177322	C	T	0.72133	0.470707	2.97404e-09	102913	0
rs11022734	rs7936869	11	13069917	G	A	-1.583	0.113421	2.97187e-09	210318	0
rs11022734	rs1481873	11	13213606	G	A	1.5799	0.11413	2.9577e-09	66629	0
rs11022734	rs78857634	11	13174027	G	A	-0.12051	0.904079	2.94221e-09	106208	0
rs11022734	rs78167727	11	13121442	G	A	-1.5725	0.115835	2.92427e-09	158793	0
rs11022734	rs80106255	11	13484617	G	T	0.77665	0.437365	2.90932e-09	204382	0
rs11022734	rs74404498	11	13256147	G	A	1.5649	0.117606	2.89049e-09	24088	0
rs11022734	rs16912069	11	13120482	C	A	-1.5647	0.117653	2.88961e-09	159753	0
rs11022734	rs12421920	11	13249759	G	A	-0.98861	0.322854	2.87734e-09	30476	0
rs11022734	rs307216	11	13499513	G	T	0.91625	0.359536	2.85386e-09	219278	0
rs11022734	rs142486417	11	13215263	G	A	1.5416	0.123171	2.79031e-09	64972	0
rs11022734	rs894135	11	13130600	A	C	0.58497	0.558568	2.77563e-09	149635	0
rs11022734	rs7125881	11	13069302	T	C	-1.5366	0.124391	2.76946e-09	210933	0
rs11022734	rs11522584	11	13043246	T	C	-0.50679	0.612302	2.76577e-09	236989	0
rs11022734	rs12282159	11	13112156	C	T	-0.98918	0.322575	2.76438e-09	168079	0
rs11022734	rs11022688	11	13165108	A	G	-0.18876	0.850281	2.69902e-09	115127	0
rs11022734	rs2128118	11	13206665	C	T	-1.2814	0.200053	2.69239e-09	73570	0
rs11022734	rs10766062	11	13253775	G	A	1.0512	0.293167	2.68819e-09	26460	0
rs11022734	rs12799537	11	13243683	T	C	1.2663	0.205406	2.67472e-09	36552	0
rs11022734	rs117816514	11	13325449	A	C	1.5103	0.130967	2.6634e-09	45214	0
rs11022734	rs4757093	11	13040161	T	C	-0.97543	0.329347	2.65313e-09	240074	0
rs11022734	rs7946842	11	13069765	A	G	-1.5069	0.131836	2.65012e-09	210470	0
rs11022734	rs112054755	11	13163382	T	C	0.74259	0.45773	2.64277e-09	116853	0
rs11022734	rs1441325	11	13129391	G	A	-1.4996	0.133718	2.62192e-09	150844	0
rs11022734	rs118189932	11	13219696	G	A	1.4967	0.134471	2.61084e-09	60539	0
rs11022734	rs4757098	11	13079502	A	G	-1.4944	0.135071	2.60211e-09	200733	0
rs11022734	rs72864107	11	13206025	G	A	-0.058933	0.953005	2.58406e-09	74210	0
rs11022734	rs7948418	11	13113310	G	A	1.0152	0.310011	2.56803e-09	166925	0
rs11022734	rs6486092	11	13147295	C	T	0.19074	0.848729	2.56499e-09	132940	0
rs11022734	rs111345963	11	13140041	A	G	1.4844	0.137703	2.56461e-09	140194	0
rs11022734	rs1031027	11	13099036	C	T	0.24742	0.804583	2.55588e-09	181199	0
rs11022734	rs3814235	11	13484873	T	G	0.3694	0.71183	2.54673e-09	204638	0
rs11022734	rs113704671	11	13261729	A	G	-1.4793	0.13906	2.54579e-09	18506	0
rs11022734	rs117952598	11	13313203	T	C	1.4788	0.139194	2.54395e-09	32968	0
rs11022734	rs2727405	11	13090942	A	G	1.4786	0.139247	2.54322e-09	189293	0
rs11022734	rs59529817	11	13257990	T	G	-1.4769	0.139702	2.537e-09	22245	0
rs11022734	rs76639398	11	13216943	G	A	1.4762	0.13989	2.53444e-09	63292	0
rs11022734	rs79049507	11	13221990	T	C	1.4735	0.140616	2.52463e-09	58245	0
rs11022734	rs72859505	11	13146720	C	A	1.4722	0.140967	2.51992e-09	133515	0
rs11022734	rs12270319	11	13044082	T	G	-0.92707	0.35389	2.5143e-09	236153	0
rs11022734	rs7940796	11	13165691	G	T	-0.42441	0.671267	2.49241e-09	114544	0
rs11022734	rs4757099	11	13079865	T	C	-1.4264	0.153753	2.47658e-09	200370	0
rs11022734	rs150429244	11	13148097	A	G	-1.4581	0.144813	2.46969e-09	132138	0
rs11022734	rs1441337	11	13116497	C	T	0.44335	0.657513	2.45813e-09	163738	0
rs11022734	rs112077346	11	13156911	T	C	1.4444	0.148626	2.4223e-09	123324	0
rs11022734	rs2727372	11	13077260	T	C	0.81418	0.415542	2.40828e-09	202975	0
rs11022734	rs72857077	11	13482744	C	A	-0.43394	0.664332	2.38942e-09	202509	0
rs11022734	rs7925736	11	13436981	A	G	0.39457	0.69316	2.36374e-09	156746	0
rs11022734	rs76900637	11	13318789	C	T	1.4224	0.15491	2.34898e-09	38554	0
rs11022734	rs78008799	11	13115802	G	T	-1.417	0.156483	2.33149e-09	164433	0
rs11022734	rs1441338	11	13116758	A	G	0.57306	0.566604	2.32455e-09	163477	0
rs11022734	rs11022820	11	13448011	G	A	0.72708	0.467177	2.32257e-09	167776	0
rs11022734	rs11022800	11	13422431	C	T	0.68168	0.495441	2.30628e-09	142196	0
rs11022734	rs12272312	11	13156198	T	C	0.47426	0.635315	2.29985e-09	124037	0
rs11022734	rs61877990	11	13122468	T	C	-0.23486	0.814317	2.28958e-09	157767	0
rs11022734	rs59748155	11	13161290	A	G	0.055716	0.955568	2.28762e-09	118945	0
rs11022734	rs75336449	11	13090930	T	C	-1.3974	0.162293	2.26965e-09	189305	0
rs11022734	rs144377402	11	13037370	T	C	0.13808	0.890177	2.23093e-09	242865	0
rs11022734	rs144133540	11	13110925	T	G	-1.3793	0.167802	2.21474e-09	169310	0
rs11022734	rs73417983	11	13263708	A	G	-1.3781	0.168172	2.21117e-09	16527	0
rs11022734	rs117423493	11	13150969	T	C	1.373	0.169752	2.19611e-09	129266	0
rs11022734	rs56740349	11	13165819	G	A	-0.1565	0.875639	2.16202e-09	114416	0
rs11022734	rs7952586	11	13123228	T	C	0.099763	0.920532	2.15551e-09	157007	0
rs11022734	rs72857050	11	13465573	T	C	-0.42038	0.674208	2.13044e-09	185338	0
rs11022734	rs141988482	11	13356938	A	G	0.16565	0.868432	2.08761e-09	76703	0
rs11022734	rs4757101	11	13118322	T	C	-1.3339	0.182237	2.08571e-09	161913	0
rs11022734	rs72859585	11	13168248	T	G	1.3333	0.182433	2.08408e-09	111987	0
rs11022734	rs76564280	11	13344113	T	C	1.3331	0.182499	2.08354e-09	63878	0
rs11022734	rs12276403	11	13158658	A	G	1.3314	0.183057	2.07895e-09	121577	0
rs11022734	rs4757106	11	13126608	T	G	-1.3217	0.186268	2.05304e-09	153627	0
rs11022734	rs80327960	11	13327899	A	G	0.44409	0.656978	2.05266e-09	47664	0
rs11022734	rs2727367	11	13079480	G	T	0.59869	0.54938	2.00832e-09	200755	0
rs11022734	rs894134	11	13084318	T	G	-1.3034	0.192438	2.00554e-09	195917	0
rs11022734	rs11022679	11	13164047	A	G	-0.61142	0.540922	1.98981e-09	116188	0
rs11022734	rs6486093	11	13159664	G	A	0.24264	0.808284	1.98377e-09	120571	0
rs11022734	rs7102248	11	13456994	G	T	0.52134	0.60213	1.97995e-09	176759	0
rs11022734	rs4757095	11	13060817	A	G	-0.54399	0.586448	1.97965e-09	219418	0
rs11022734	rs55872206	11	13375278	T	C	1.2927	0.196115	1.97857e-09	95043	0
rs11022734	rs1596049	11	13147214	G	A	0.47438	0.635229	1.96957e-09	133021	0
rs11022734	rs11022815	11	13443912	C	T	0.75644	0.449385	1.94776e-09	163677	0
rs11022734	rs10831949	11	13082295	A	G	-1.2766	0.201744	1.93908e-09	197940	0
rs11022734	rs11022714	11	13241425	T	G	0.83691	0.402643	1.93506e-09	38810	0
rs11022734	rs61879091	11	13089922	T	G	-0.18443	0.853676	1.92641e-09	190313	0
rs11022734	rs144096096	11	13446547	A	G	0.20428	0.838135	1.91957e-09	166312	0
rs11022734	rs116831132	11	13505437	T	C	-1.2663	0.205406	1.91449e-09	225202	0
rs11022734	rs7119818	11	13050855	A	G	-0.73484	0.462437	1.9108e-09	229380	0
rs11022734	rs7124398	11	13066419	G	T	0.36923	0.711956	1.91016e-09	213816	0
rs11022734	rs2583122	11	13074670	G	A	0.01793	0.985695	1.907e-09	205565	0
rs11022734	rs75008022	11	13509221	G	A	0.47628	0.633875	1.89205e-09	228986	0
rs11022734	rs16912540	11	13271422	G	A	1.2487	0.211775	1.87364e-09	8813	0
rs11022734	rs11022824	11	13452904	T	C	0.13997	0.888684	1.87159e-09	172669	0
rs11022734	rs79263862	11	13273005	C	T	1.2453	0.213021	1.86591e-09	7230	0
rs11022734	rs77979724	11	13474732	T	C	0.37182	0.710027	1.86399e-09	194497	0
rs11022734	rs11022719	11	13268463	G	A	1.2393	0.215234	1.85241e-09	11772	0
rs11022734	rs969485	11	13403043	A	G	0.58659	0.557479	1.85029e-09	122808	0
rs11022734	rs1596046	11	13089188	A	G	1.2375	0.215902	1.84839e-09	191047	0
rs11022734	rs4756745	11	13127471	A	G	-1.2354	0.216682	1.84371e-09	152764	0
rs11022734	rs2119566	11	13100178	A	G	-0.65314	0.513666	1.84076e-09	180057	0
rs11022734	rs11022727	11	13278937	A	G	1.2328	0.21765	1.83796e-09	1298	0
rs11022734	rs12805441	11	13166910	C	T	0.13786	0.890351	1.81645e-09	113325	0
rs11022734	rs34991502	11	13375473	G	T	1.2162	0.223909	1.8019e-09	95238	0
rs11022734	rs877790	11	13247660	C	T	-1.1993	0.230411	1.78397e-09	32575	0
rs11022734	rs16912246	11	13165675	T	C	0.10774	0.914202	1.77572e-09	114560	0
rs11022734	rs79068311	11	13305152	T	C	1.1982	0.230839	1.76414e-09	24917	0
rs11022734	rs59374498	11	13079707	C	T	-1.1934	0.232713	1.7543e-09	200528	0
rs11022734	rs12363415	11	13398608	G	A	0.88591	0.375666	1.73313e-09	118373	0
rs11022734	rs77658328	11	13349560	G	A	1.0756	0.282106	1.72312e-09	69325	0
rs11022734	rs73413381	11	13078680	T	C	-1.1743	0.240275	1.71606e-09	201555	0
rs11022734	rs4114383	11	13164586	T	C	0.13741	0.890707	1.71349e-09	115649	0
rs11022734	rs10832008	11	13276329	T	C	1.1623	0.245114	1.69278e-09	3906	0
rs11022734	rs11493155	11	13418723	G	T	0.74491	0.456326	1.68816e-09	138488	0
rs11022734	rs7342278	11	13147538	T	C	0.27113	0.786291	1.68558e-09	132697	0
rs11022734	rs143771993	11	13055933	G	A	0.037116	0.970393	1.68511e-09	224302	0
rs11022734	rs117349507	11	13378873	A	G	-1.1516	0.249485	1.67247e-09	98638	0
rs11022734	rs75591256	11	13114959	C	T	-1.1515	0.249527	1.67229e-09	165276	0
rs11022734	rs117780221	11	13142475	C	A	-1.1451	0.252168	1.66035e-09	137760	0
rs11022734	rs61878027	11	13161593	T	C	0.16777	0.866764	1.65971e-09	118642	0
rs11022734	rs2609803	11	13528625	A	G	0.59131	0.554313	1.65672e-09	248390	0
rs11022734	rs10832009	11	13276550	A	G	1.1372	0.255455	1.64583e-09	3685	0
rs11022734	rs2896633	11	13422274	A	G	-0.33693	0.73617	1.63756e-09	142039	0
rs11022734	rs1077956	11	13469165	T	C	-0.41776	0.676123	1.62675e-09	188930	0
rs11022734	rs75767414	11	13142682	C	T	-1.1252	0.260504	1.6242e-09	137553	0
rs11022734	rs10500777	11	13276311	T	C	1.1246	0.260759	1.62313e-09	3924	0
rs11022734	rs969486	11	13403135	C	T	0.65755	0.510827	1.61549e-09	122900	0
rs11022734	rs117344772	11	13156014	T	C	1.1154	0.264679	1.60691e-09	124221	0
rs11022734	rs11022708	11	13233635	A	G	-1.0286	0.303668	1.60066e-09	46600	0
rs11022734	rs74921564	11	13329090	T	C	-1.1043	0.269463	1.58773e-09	48855	0
rs11022734	rs76107484	11	13511832	T	C	1.1028	0.270114	1.58517e-09	231597	0
rs11022734	rs11022724	11	13272029	T	C	1.1011	0.270853	1.58228e-09	8206	0
rs11022734	rs74342059	11	13390072	T	C	-1.1011	0.270853	1.58228e-09	109837	0
rs11022734	rs79852795	11	13073449	G	A	0.28013	0.779378	1.56693e-09	206786	0
rs11022734	rs2727370	11	13078106	C	T	-1.0915	0.275053	1.56613e-09	202129	0
rs11022734	rs12360906	11	13439625	T	C	0.39074	0.695989	1.5578e-09	159390	0
rs11022734	rs75643426	11	13103705	A	G	-1.0864	0.277302	1.55768e-09	176530	0
rs11022734	rs2466963	11	13110284	C	T	1.0823	0.279119	1.55094e-09	169951	0
rs11022734	rs117652516	11	13114527	A	G	-1.0799	0.280187	1.54703e-09	165708	0
rs11022734	rs75241702	11	13102293	G	T	-1.0782	0.280945	1.54426e-09	177942	0
rs11022734	rs4356206	11	13481096	A	G	-0.6973	0.485615	1.53962e-09	200861	0
rs11022734	rs2727374	11	13075681	G	A	-1.0701	0.284574	1.53122e-09	204554	0
rs11022734	rs117314060	11	13102551	T	C	-1.0697	0.284754	1.53059e-09	177684	0
rs11022734	rs11022699	11	13191779	T	C	-0.23902	0.81109	1.52887e-09	88456	0
rs11022734	rs61879070	11	13035938	G	A	0.61799	0.536582	1.51458e-09	244297	0
rs11022734	rs151115088	11	13374580	G	A	-1.0589	0.289645	1.51353e-09	94345	0
rs11022734	rs75749898	11	13100504	T	G	-1.055	0.291425	1.50747e-09	179731	0
rs11022734	rs76996559	11	13105798	A	G	-1.0485	0.294408	1.49745e-09	174437	0
rs11022734	rs2727407	11	13086242	A	G	-1.0471	0.295053	1.49532e-09	193993	0
rs11022734	rs74543117	11	13475595	C	T	-0.54361	0.58671	1.49131e-09	195360	0
rs11022734	rs143645388	11	13350995	T	C	1.0415	0.297644	1.48682e-09	70760	0
rs11022734	rs80035418	11	13164796	C	T	-0.16602	0.868141	1.47621e-09	115439	0
rs11022734	rs4756746	11	13128752	T	G	-1.0312	0.302447	1.47143e-09	151483	0
rs11022734	rs181125926	11	13108440	T	C	-1.0297	0.303151	1.46921e-09	171795	0
rs11022734	rs112724559	11	13334287	A	G	1.0218	0.306876	1.45766e-09	54052	0
rs11022734	rs78842383	11	13056196	C	A	0.91623	0.359546	1.45228e-09	224039	0
rs11022734	rs190245148	11	13322081	T	G	-0.06176	0.950754	1.4522e-09	41846	0
rs11022734	rs117063995	11	13499508	G	A	-1.0169	0.309201	1.45058e-09	219273	0
rs11022734	rs61879090	11	13088352	G	A	0.13443	0.893063	1.44889e-09	191883	0
rs11022734	rs7102998	11	13457542	C	T	0.70931	0.478132	1.44149e-09	177307	0
rs11022734	rs140711779	11	13158743	A	G	-1.0097	0.312639	1.4403e-09	121492	0
rs11022734	rs4757107	11	13126785	A	G	-1.0091	0.312927	1.43945e-09	153450	0
rs11022734	rs10160527	11	13091884	T	C	-1.0089	0.313023	1.43917e-09	188351	0
rs11022734	rs4757151	11	13392213	G	A	-0.9932	0.320612	1.41729e-09	111978	0
rs11022734	rs12273457	11	13057028	T	G	-0.34049	0.733488	1.40179e-09	223207	0
rs11022734	rs72869201	11	13405015	C	T	-0.78572	0.432032	1.39552e-09	124780	0
rs11022734	rs34541162	11	13075636	C	A	-0.63604	0.52475	1.37949e-09	204599	0
rs11022734	rs1441342	11	13119366	C	T	0.55588	0.578293	1.37255e-09	160869	0
rs11022734	rs77201953	11	13142428	T	C	-0.95658	0.338779	1.36882e-09	137807	0
rs11022734	rs10831944	11	13054038	C	T	0.2261	0.821124	1.36794e-09	226197	0
rs11022734	rs117776087	11	13526042	G	A	0.95363	0.340271	1.36507e-09	245807	0
rs11022734	rs11022788	11	13413507	C	T	0.47534	0.634545	1.35337e-09	133272	0
rs11022734	rs12419898	11	13168741	T	G	-0.2038	0.83851	1.32984e-09	111494	0
rs11022734	rs117879886	11	13164231	T	C	-0.92452	0.355216	1.32918e-09	116004	0
rs11022734	rs61879073	11	13057213	C	T	-0.85142	0.394536	1.31343e-09	223022	0
rs11022734	rs6486084	11	13122171	G	A	0.89998	0.368131	1.30049e-09	158064	0
rs11022734	rs4146387	11	13306648	G	A	0.89924	0.368525	1.29965e-09	26413	0
rs11022734	rs7952155	11	13056376	C	A	-0.7551	0.450189	1.27423e-09	223859	0
rs11022734	rs148308848	11	13383610	A	G	0.87005	0.384273	1.26735e-09	103375	0
rs11022734	rs4757104	11	13122200	A	C	-0.86811	0.385334	1.26527e-09	158035	0
rs11022734	rs7926665	11	13420969	G	A	0.018181	0.985494	1.26424e-09	140734	0
rs11022734	rs11022686	11	13164981	C	T	-0.66444	0.506409	1.26026e-09	115254	0
rs11022734	rs16912437	11	13215534	A	C	0.8615	0.388963	1.25824e-09	64701	0
rs11022734	rs930456	11	13121093	G	A	-0.85602	0.391987	1.25612e-09	159142	0
rs11022734	rs11022818	11	13447252	T	C	0.4159	0.677483	1.25393e-09	167017	0
rs11022734	rs4757128	11	13234652	A	G	-0.84557	0.397793	1.24167e-09	45583	0
rs11022734	rs900143	11	13248308	A	G	0.49533	0.620367	1.22975e-09	31927	0
rs11022734	rs9971475	11	13116074	C	T	0.82292	0.410553	1.21902e-09	164161	0
rs11022734	rs16911937	11	13057181	A	G	-0.8202	0.412102	1.21637e-09	223054	0
rs11022734	rs118028338	11	13081561	T	C	-0.81849	0.413077	1.21471e-09	198674	0
rs11022734	rs2165485	11	13099576	C	A	-0.23008	0.81803	1.20405e-09	180659	0
rs11022734	rs72869173	11	13396748	A	G	-0.80434	0.421201	1.20119e-09	116513	0
rs11022734	rs2593570	11	13518592	G	T	0.80115	0.423045	1.19819e-09	238357	0
rs11022734	rs149405296	11	13491029	A	G	0.80016	0.423618	1.19727e-09	210794	0
rs11022734	rs3099597	11	13517404	G	A	0.79996	0.423734	1.19708e-09	237169	0
rs11022734	rs117692101	11	13377857	C	T	0.79767	0.425062	1.19495e-09	97622	0
rs11022734	rs9971451	11	13113730	T	C	-0.23764	0.81216	1.19149e-09	166505	0
rs11022734	rs72857074	11	13478851	C	T	0.70702	0.479554	1.18406e-09	198616	0
rs11022734	rs76355372	11	13199250	C	T	0.78496	0.432477	1.18329e-09	80985	0
rs11022734	rs2028976	11	13483590	C	A	0.78404	0.433017	1.18246e-09	203355	0
rs11022734	rs192802	11	13516194	G	A	0.7821	0.434156	1.18071e-09	235959	0
rs11022734	rs7131524	11	13114466	C	A	-0.77932	0.435791	1.17822e-09	165769	0
rs11022734	rs141777360	11	13333845	A	G	0.10462	0.916677	1.17446e-09	53610	0
rs11022734	rs66905560	11	13137948	T	G	0.0090035	0.992816	1.17145e-09	142287	0
rs11022734	rs181428071	11	13375597	C	A	0.76391	0.444921	1.16464e-09	95362	0
rs11022734	rs307208	11	13523494	A	G	0.61195	0.540571	1.16045e-09	243259	0
rs11022734	rs115613990	11	13394335	A	G	-0.75683	0.449152	1.15855e-09	114100	0
rs11022734	rs72857073	11	13477442	T	C	0.41828	0.675742	1.15435e-09	197207	0
rs11022734	rs7105935	11	13050811	C	A	-0.74103	0.458675	1.14526e-09	229424	0
rs11022734	rs72857076	11	13478869	C	T	0.73436	0.462729	1.13978e-09	198634	0
rs11022734	rs10766031	11	13105947	A	G	-0.73388	0.463022	1.13939e-09	174288	0
rs11022734	rs68112663	11	13137898	G	A	-0.087622	0.930177	1.13599e-09	142337	0
rs11022734	rs11022695	11	13175165	G	A	0.13675	0.891228	1.13517e-09	105070	0
rs11022734	rs7943481	11	13133611	T	C	-0.72689	0.467293	1.13374e-09	146624	0
rs11022734	rs11600801	11	13526239	C	T	0.72689	0.467293	1.13374e-09	246004	0
rs11022734	rs2119559	11	13094225	A	G	0.57421	0.565826	1.132e-09	186010	0
rs11022734	rs7103008	11	13206562	T	C	-0.72471	0.46863	1.13199e-09	73673	0
rs11022734	rs12365898	11	13437932	A	C	0.36958	0.711695	1.13137e-09	157697	0
rs11022734	rs7928677	11	13084397	A	G	-0.64448	0.519264	1.12952e-09	195838	0
rs11022734	rs977169	11	13106910	A	C	-0.71996	0.47155	1.12821e-09	173325	0
rs11022734	rs78445543	11	13040112	C	A	0.3723	0.709669	1.12521e-09	240123	0
rs11022734	rs7930714	11	13130629	A	G	-0.70707	0.479523	1.11814e-09	149606	0
rs11022734	rs10831989	11	13191277	G	A	0.70588	0.480263	1.11723e-09	88958	0
rs11022734	rs79771011	11	13377607	T	C	0.70167	0.482885	1.11401e-09	97372	0
rs11022734	rs7114192	11	13119062	A	C	0.6816	0.495492	1.1112e-09	161173	0
rs11022734	rs12360972	11	13050731	T	C	-0.69481	0.487174	1.10882e-09	229504	0
rs11022734	rs11022681	11	13164269	C	T	-0.68703	0.492064	1.10302e-09	115966	0
rs11022734	rs192526755	11	13114474	A	G	-0.68097	0.49589	1.09858e-09	165761	0
rs11022734	rs3789326	11	13443017	G	T	0.68093	0.495916	1.09855e-09	162782	0
rs11022734	rs56384052	11	13414046	G	A	-0.53252	0.594366	1.08561e-09	133811	0
rs11022734	rs11022779	11	13396810	A	G	0.63672	0.524307	1.0678e-09	116575	0
rs11022734	rs920541	11	13117707	C	A	0.62909	0.52929	1.06279e-09	162528	0
rs11022734	rs3099598	11	13502883	A	G	0.62111	0.534527	1.05763e-09	222648	0
rs11022734	rs10766046	11	13155159	G	T	0.60472	0.545365	1.04733e-09	125076	0
rs11022734	rs151050119	11	13161415	A	G	0.59731	0.5503	1.04279e-09	118820	0
rs11022734	rs177706	11	13514505	T	C	0.59284	0.553288	1.04009e-09	234270	0
rs11022734	rs12281026	11	13115375	T	G	0.59018	0.55507	1.0385e-09	164860	0
rs11022734	rs1441335	11	13116181	T	C	0.58954	0.555499	1.03812e-09	164054	0
rs11022734	rs1372211	11	13102159	C	T	-0.58844	0.556237	1.03746e-09	178076	0
rs11022734	rs145099086	11	13280198	A	G	-0.58359	0.559496	1.03459e-09	37	0
rs11022734	rs117945130	11	13178528	G	A	0.5678	0.570171	1.02546e-09	101707	0
rs11022734	rs4322374	11	13117565	G	A	0.56518	0.571951	1.02398e-09	162670	0
rs11022734	rs307247	11	13513478	A	G	0.56354	0.573067	1.02306e-09	233243	0
rs11022734	rs920542	11	13117733	T	G	0.56286	0.57353	1.02268e-09	162502	0
rs11022734	rs61349423	11	13130728	G	A	-0.56196	0.574143	1.02217e-09	149507	0
rs11022734	rs4625435	11	13117533	C	T	0.55871	0.57636	1.02036e-09	162702	0
rs11022734	rs920540	11	13117682	C	A	0.55793	0.576892	1.01993e-09	162553	0
rs11022734	rs2896626	11	13115976	A	G	0.5532	0.580126	1.01732e-09	164259	0
rs11022734	rs307250	11	13511948	A	C	0.55029	0.58212	1.01573e-09	231713	0
rs11022734	rs61879071	11	13040044	C	A	-0.5272	0.598055	1.00349e-09	240191	0
rs11022734	rs74461769	11	13041105	G	A	0.42576	0.670283	1.0021e-09	239130	0
rs11022734	rs6486086	11	13122418	G	A	0.51947	0.603433	9.99539e-10	157817	0
rs11022734	rs11022629	11	13092315	C	A	0.51377	0.607413	9.96674e-10	187920	0
rs11022734	rs75746382	11	13296307	G	A	-0.5105	0.609701	9.95049e-10	16072	0
rs11022734	rs6486087	11	13122612	A	G	0.50598	0.612871	9.92823e-10	157623	0
rs11022734	rs117015176	11	13203252	T	G	0.5033	0.614753	9.91516e-10	76983	0
rs11022734	rs79774159	11	13447061	T	C	-0.49772	0.618681	9.8882e-10	166826	0
rs11022734	rs72867456	11	13306065	A	G	0.4972	0.619048	9.88571e-10	25830	0
rs11022734	rs76975342	11	13146251	A	G	-0.49577	0.620057	9.87887e-10	133984	0
rs11022734	rs112874230	11	13109236	G	T	0.49512	0.620515	9.87577e-10	170999	0
rs11022734	rs1899302	11	13115732	A	G	0.49451	0.620946	9.87287e-10	164503	0
rs11022734	rs75187606	11	13061392	G	A	0.49227	0.622528	9.86224e-10	218843	0
rs11022734	rs72870943	11	13430092	C	T	-0.48954	0.624459	9.84936e-10	149857	0
rs11022734	rs12797309	11	13220195	C	A	-0.48629	0.626762	9.83415e-10	60040	0
rs11022734	rs143305491	11	13433612	G	A	-0.47857	0.632245	9.79852e-10	153377	0
rs11022734	rs139774029	11	13198738	T	C	0.47574	0.63426	9.78564e-10	81497	0
rs11022734	rs12417189	11	13105314	T	C	0.47349	0.635864	9.77546e-10	174921	0
rs11022734	rs11022622	11	13075435	T	C	-0.46849	0.639434	9.75305e-10	204800	0
rs11022734	rs71481085	11	13212731	G	A	-0.46707	0.64045	9.74673e-10	67504	0
rs11022734	rs7117492	11	13257667	T	C	0.42605	0.670071	9.73829e-10	22568	0
rs11022734	rs114510104	11	13207781	T	C	0.46186	0.644182	9.72377e-10	72454	0
rs11022734	rs112408222	11	13520125	C	T	0.46016	0.645401	9.71635e-10	239890	0
rs11022734	rs75719716	11	13207507	T	G	0.45755	0.647276	9.70501e-10	72728	0
rs11022734	rs11022684	11	13164854	G	A	-0.45517	0.648987	9.69475e-10	115381	0
rs11022734	rs72857071	11	13474711	C	T	-0.45141	0.651694	9.67865e-10	194476	0
rs11022734	rs72857027	11	13451999	C	T	-0.44528	0.656117	9.65276e-10	171764	0
rs11022734	rs74529950	11	13213681	A	C	0.43745	0.661785	9.62031e-10	66554	0
rs11022734	rs10831967	11	13115288	C	T	-0.43656	0.66243	9.61666e-10	164947	0
rs11022734	rs143061997	11	13170050	C	T	-0.42931	0.667698	9.58729e-10	110185	0
rs11022734	rs78122343	11	13364954	T	C	-0.42874	0.668112	9.585e-10	84719	0
rs11022734	rs149617495	11	13437761	T	C	-0.4269	0.669452	9.57765e-10	157526	0
rs11022734	rs2119561	11	13145416	T	G	0.4258	0.670254	9.57327e-10	134819	0
rs11022734	rs138094865	11	13506866	A	G	-0.4206	0.674047	9.55276e-10	226631	0
rs11022734	rs78862579	11	13188120	A	G	0.41744	0.676357	9.54044e-10	92115	0
rs11022734	rs72857026	11	13450861	T	C	-0.41721	0.676525	9.53955e-10	170626	0
rs11022734	rs72870911	11	13408922	A	G	-0.4144	0.678581	9.52869e-10	128687	0
rs11022734	rs10832010	11	13277840	A	G	0.41255	0.679936	9.52159e-10	2395	0
rs11022734	rs12360717	11	13423471	A	G	0.33538	0.737338	9.52159e-10	143236	0
rs11022734	rs17506884	11	13077459	A	G	0.41027	0.681608	9.51289e-10	202776	0
rs11022734	rs4539308	11	13106370	C	T	-0.40853	0.682885	9.50629e-10	173865	0
rs11022734	rs10832031	11	13406306	T	C	0.40274	0.68714	9.48455e-10	126071	0
rs11022734	rs11600948	11	13257150	C	A	0.40054	0.688759	9.47639e-10	23085	0
rs11022734	rs12282550	11	13112838	G	T	-0.39995	0.689193	9.47421e-10	167397	0
rs11022734	rs35487721	11	13113859	T	C	-0.19251	0.847343	9.46354e-10	166376	0
rs11022734	rs113256612	11	13206052	G	A	0.39661	0.691655	9.46193e-10	74183	0
rs11022734	rs12786947	11	13146411	G	A	0.39248	0.694704	9.44692e-10	133824	0
rs11022734	rs142074501	11	13422059	T	C	-0.38926	0.697084	9.43534e-10	141824	0
rs11022734	rs145159588	11	13448711	T	C	-0.38926	0.697084	9.43534e-10	168476	0
rs11022734	rs11022654	11	13115241	G	A	-0.38713	0.69866	9.42774e-10	164994	0
rs11022734	rs61882099	11	13267222	T	C	0.3841	0.700904	9.41701e-10	13013	0
rs11022734	rs151134513	11	13422080	T	C	0.38289	0.701801	9.41275e-10	141845	0
rs11022734	rs78227821	11	13046630	G	A	0.38279	0.701875	9.4124e-10	233605	0
rs11022734	rs10766047	11	13162163	C	T	0.38258	0.702031	9.41166e-10	118072	0
rs11022734	rs80230929	11	13079957	G	A	-0.38171	0.702676	9.40861e-10	200278	0
rs11022734	rs11022789	11	13413712	T	C	0.38114	0.703099	9.40662e-10	133477	0
rs11022734	rs4756752	11	13144937	G	A	0.38018	0.703812	9.40327e-10	135298	0
rs11022734	rs2165483	11	13145084	G	A	0.37758	0.705743	9.39424e-10	135151	0
rs11022734	rs117082289	11	13187156	A	G	-0.37697	0.706196	9.39214e-10	93079	0
rs11022734	rs117862422	11	13210063	C	T	0.37695	0.706211	9.39207e-10	70172	0
rs11022734	rs35955764	11	13443872	A	C	-0.3634	0.716306	9.34627e-10	163637	0
rs11022734	rs17451590	11	13373983	A	G	0.36115	0.717987	9.33884e-10	93748	0
rs11022734	rs7115249	11	13114587	T	G	-0.36049	0.718481	9.33668e-10	165648	0
rs11022734	rs1596048	11	13149660	C	T	0.35745	0.720755	9.32675e-10	130575	0
rs11022734	rs139841657	11	13218162	G	T	0.3557	0.722065	9.32108e-10	62073	0
rs11022734	rs77842031	11	13441694	A	G	0.35479	0.722747	9.31815e-10	161459	0
rs11022734	rs3109943	11	13094968	T	G	-0.35358	0.723654	9.31425e-10	185267	0
rs11022734	rs143488652	11	13508611	G	A	0.35142	0.725273	9.30734e-10	228376	0
rs11022734	rs77723555	11	13183481	A	G	0.34379	0.731004	9.28332e-10	96754	0
rs11022734	rs7104526	11	13114567	C	T	-0.34017	0.733729	9.27212e-10	165668	0
rs11022734	rs58762116	11	13374198	C	T	0.33849	0.734994	9.26697e-10	93963	0
rs11022734	rs35079815	11	13214403	G	A	-0.33577	0.737044	9.25869e-10	65832	0
rs11022734	rs11022677	11	13162315	C	T	-0.33577	0.737044	9.25869e-10	117920	0
rs11022734	rs77612792	11	13207423	C	A	0.3347	0.737851	9.25546e-10	72812	0
rs11022734	rs7102983	11	13159107	A	G	0.067479	0.9462	9.24029e-10	121128	0
rs11022734	rs11022648	11	13110302	A	G	-0.32903	0.742133	9.2385e-10	169933	0
rs11022734	rs7938273	11	13144810	A	C	0.31886	0.749833	9.20888e-10	135425	0
rs11022734	rs11604595	11	13432846	C	T	-0.31837	0.750204	9.20748e-10	152611	0
rs11022734	rs143902215	11	13195404	T	G	0.31726	0.751046	9.20432e-10	84831	0
rs11022734	rs117711831	11	13181725	T	C	-0.3172	0.751092	9.20415e-10	98510	0
rs11022734	rs11022787	11	13413383	T	C	-0.30668	0.759087	9.17475e-10	133148	0
rs11022734	rs139333298	11	13222039	A	G	-0.30362	0.761417	9.16641e-10	58196	0
rs11022734	rs72861432	11	13187603	T	C	-0.30168	0.762896	9.16116e-10	92632	0
rs11022734	rs7102999	11	13159142	T	G	0.29413	0.768659	9.1411e-10	121093	0
rs11022734	rs61878010	11	13154513	G	A	0.28657	0.774442	9.12157e-10	125722	0
rs11022734	rs12796095	11	13107637	T	C	-0.27489	0.783401	9.09247e-10	172598	0
rs11022734	rs148247679	11	13223475	T	G	0.27304	0.784822	9.08797e-10	56760	0
rs11022734	rs977167	11	13106746	T	G	-0.27013	0.78706	9.08098e-10	173489	0
rs11022734	rs112167710	11	13438299	A	G	0.26761	0.789	9.07498e-10	158064	0
rs11022734	rs28663284	11	13112615	A	C	-0.26753	0.789061	9.07479e-10	167620	0
rs11022734	rs10831984	11	13168598	G	A	-0.26506	0.790963	9.06898e-10	111637	0
rs11022734	rs11022636	11	13101302	T	G	-0.26259	0.792867	9.06322e-10	178933	0
rs11022734	rs61879072	11	13044231	G	A	0.26182	0.79346	9.06144e-10	236004	0
rs11022734	rs117785148	11	13472305	A	G	0.25892	0.795697	9.05477e-10	192070	0
rs11022734	rs28465399	11	13112566	G	A	-0.25319	0.800121	9.04183e-10	167669	0
rs11022734	rs34525542	11	13114051	A	G	-0.25132	0.801567	9.03768e-10	166184	0
rs11022734	rs61878014	11	13158397	T	C	-0.24444	0.80689	9.02267e-10	121838	0
rs11022734	rs78129957	11	13038559	A	G	0.23835	0.81161	9.00975e-10	241676	0
rs11022734	rs7483689	11	13170785	T	G	-0.2254	0.821668	8.98342e-10	109450	0
rs11022734	rs113809168	11	13070362	A	G	0.21961	0.826175	8.97215e-10	209873	0
rs11022734	rs146617676	11	13457928	T	C	-0.21919	0.826502	8.97134e-10	177693	0
rs11022734	rs112059168	11	13391531	T	C	0.21722	0.828037	8.96758e-10	111296	0
rs11022734	rs11022683	11	13164680	C	T	-0.21517	0.829635	8.96371e-10	115555	0
rs11022734	rs72857012	11	13446172	C	T	0.21163	0.832396	8.95711e-10	165937	0
rs11022734	rs72864163	11	13225060	T	G	-0.20855	0.8348	8.95147e-10	55175	0
rs11022734	rs72870906	11	13407579	A	C	0.20522	0.8374	8.94546e-10	127344	0
rs11022734	rs144678833	11	13194847	T	C	0.20478	0.837744	8.94467e-10	85388	0
rs11022734	rs78336627	11	13513135	T	C	0.1977	0.84328	8.93226e-10	232900	0
rs11022734	rs75642767	11	13435948	T	C	0.19416	0.846051	8.92622e-10	155713	0
rs11022734	rs12797426	11	13107531	C	T	-0.19079	0.84869	8.92058e-10	172704	0
rs11022734	rs7127970	11	13160713	C	T	0.18662	0.851959	8.91374e-10	119522	0
rs11022734	rs150663450	11	13310482	T	C	-0.18358	0.854343	8.90885e-10	30247	0
rs11022734	rs12421472	11	13172813	T	C	0.17318	0.86251	8.89276e-10	107422	0
rs11022734	rs116862195	11	13052907	T	C	-0.16606	0.86811	8.8823e-10	227328	0
rs11022734	rs16912261	11	13167357	T	C	0.16561	0.868464	8.88165e-10	112878	0
rs11022734	rs117144241	11	13520333	T	C	0.16274	0.870723	8.87758e-10	240098	0
rs11022734	rs11022639	11	13107282	G	T	-0.15687	0.875347	8.86946e-10	172953	0
rs11022734	rs61879092	11	13092672	T	C	0.14869	0.881798	8.85867e-10	187563	0
rs11022734	rs77131938	11	13268540	C	T	-0.14124	0.88768	8.84935e-10	11695	0
rs11022734	rs146735006	11	13520260	T	C	0.1412	0.887712	8.8493e-10	240025	0
rs11022734	rs9971582	11	13113811	G	A	-0.13236	0.8947	8.83888e-10	166424	0
rs11022734	rs72857028	11	13454137	T	G	-0.049097	0.960842	8.83147e-10	173902	0
rs11022734	rs7926443	11	13166047	T	C	0.12499	0.900531	8.83071e-10	114188	0
rs11022734	rs35171219	11	13114000	C	T	-0.12087	0.903794	8.82635e-10	166235	0
rs11022734	rs116933141	11	13523022	T	C	-0.11823	0.905885	8.82364e-10	242787	0
rs11022734	rs61878006	11	13143578	A	G	0.11187	0.910926	8.81735e-10	136657	0
rs11022734	rs74795115	11	13386361	T	C	0.11176	0.911014	8.81724e-10	106126	0
rs11022734	rs78699491	11	13173003	G	A	0.11072	0.911838	8.81625e-10	107232	0
rs11022734	rs117157031	11	13075407	T	C	0.11061	0.911926	8.81614e-10	204828	0
rs11022734	rs114504227	11	13195680	A	C	0.1103	0.912171	8.81585e-10	84555	0
rs11022734	rs75114867	11	13383547	A	G	0.10019	0.920193	8.80671e-10	103312	0
rs11022734	rs77685103	11	13428513	T	C	-0.094732	0.924528	8.80215e-10	148278	0
rs11022734	rs75841464	11	13218647	C	T	0.09262	0.926205	8.80045e-10	61588	0
rs11022734	rs117977708	11	13518748	T	C	-0.086469	0.931094	8.79573e-10	238513	0
rs11022734	rs60083431	11	13144415	T	G	0.082411	0.93432	8.79279e-10	135820	0
rs11022734	rs11824425	11	13144514	G	A	-0.07722	0.938449	8.78924e-10	135721	0
rs11022734	rs112083229	11	13434780	A	G	0.074321	0.940755	8.78736e-10	154545	0
rs11022734	rs74952609	11	13426046	A	G	0.073995	0.941014	8.78715e-10	145811	0
rs11022734	rs10766029	11	13105220	A	C	0.069959	0.944226	8.78466e-10	175015	0
rs11022734	rs139456272	11	13180124	C	T	0.063511	0.94936	8.78098e-10	100111	0
rs11022734	rs73413393	11	13089400	C	T	0.056359	0.955056	8.77731e-10	190835	0
rs11022734	rs2583136	11	13102924	A	G	0.053878	0.957032	8.77614e-10	177311	0
rs11022734	rs61213463	11	13117621	T	C	-0.041636	0.966789	8.77114e-10	162614	0
rs11022734	rs139224639	11	13153348	G	A	0.036669	0.970749	8.76948e-10	126887	0
rs11022734	rs143167061	11	13208451	T	C	0.031211	0.975101	8.7679e-10	71784	0
rs11022734	rs2727400	11	13099808	G	T	-0.0052982	0.995773	8.76386e-10	180427	0
rs11022734	rs79080877	11	13455763	T	C	-0.0029625	0.997636	8.76377e-10	175528	0
rs11022734	rs7109452	11	13155778	T	G	0.00049712	0.999603	8.76374e-10	124457	0
rs11086006	rs1423523	19	16224874	A	G	-3.2941	0.000987374	0.21637	237814	0
rs11086006	rs56207516	19	16200730	A	G	3.5747	0.00035063	0.124147	213670	0
rs11086006	rs62107763	19	15982598	C	T	5.4326	5.55388e-08	0.123569	4462	1
rs11086006	rs62107764	19	15982658	G	A	5.5574	2.73823e-08	0.105486	4402	1
rs11086006	rs7254940	19	15984508	T	C	5.5643	2.63207e-08	0.095466	2552	1
rs11086006	rs2233141	19	16222127	T	C	-3.0874	0.00201916	0.0837281	235067	0
rs11086006	rs8104311	19	15982760	C	T	5.5836	2.3559e-08	0.0831164	4300	1
rs11086006	rs11665918	19	16187194	A	C	3.1357	0.00171444	0.0825956	200134	0
rs11086006	rs16981113	19	16222296	C	A	-3.091	0.00199484	0.0767305	235236	0
rs11086006	rs77780918	19	15982707	C	T	5.4861	4.10904e-08	0.0648251	4353	1
rs11086006	rs76984410	19	15982700	T	C	5.4378	5.39425e-08	0.0506196	4360	1
rs11086006	rs11086006	19	15986388	A	G	5.6585	1.52702e-08	0.0486458	672	1
rs11086006	rs10419562	19	16223287	C	T	-2.7735	0.00554568	0.0462948	236227	0
rs11086006	rs8101038	19	15982864	T	C	5.5209	3.37268e-08	0.0408135	4196	1
rs11086006	rs7253684	19	15981126	T	C	5.5422	2.98695e-08	0.0400542	5934	1
rs11086006	rs55954696	19	15981805	G	A	5.5978	2.17089e-08	0.0381551	5255	1
rs11086006	rs7253873	19	15980900	G	A	5.5907	2.26156e-08	0.0329206	6160	1
rs11086006	rs55640526	19	16223609	T	C	-2.7645	0.00570101	0.0325637	236549	0
rs11086006	rs7256877	19	15980683	C	T	5.5574	2.73823e-08	0.0279233	6377	1
rs11086006	rs12610189	19	15978641	G	T	5.521	3.37076e-08	0.0232833	8419	1
rs11086006	rs1862603	19	16229236	G	A	-2.9789	0.00289285	0.0215062	242176	0
rs11086006	rs60413197	19	16225704	G	A	-2.8148	0.00488076	0.021386	238644	0
rs11086006	rs62106157	19	15980448	A	G	5.5358	3.09811e-08	0.0189866	6612	1
rs11086006	rs62106156	19	15980424	T	C	5.5315	3.17504e-08	0.0186867	6636	1
rs11086006	rs3093216	19	15987737	G	A	5.5787	2.42323e-08	0.0181294	677	1
rs11086006	rs12611242	19	15978564	A	G	5.4719	4.45236e-08	0.0173824	8496	1
rs11086006	rs12611308	19	15978586	T	C	5.4718	4.45487e-08	0.013944	8474	1
rs11086006	rs6512067	19	15982951	T	G	5.5086	3.61699e-08	0.0137172	4109	1
rs11086006	rs77808283	19	16189882	A	G	2.3988	0.0164489	0.012848	202822	0
rs11086006	rs8103432	19	15979715	G	A	5.5088	3.61288e-08	0.0125027	7345	1
rs11086006	rs12983653	19	16220893	C	T	-3.1359	0.00171328	0.011757	233833	0
rs11086006	rs3093207	19	15988658	C	T	5.554	2.79205e-08	0.0113917	1598	1
rs11086006	rs2158511	19	15986647	T	C	5.5346	3.11939e-08	0.0102733	413	1
rs11086006	rs7251296	19	15983736	G	A	5.5255	3.28549e-08	0.00978472	3324	1
rs11086006	rs2233142	19	16222136	T	C	-2.1033	0.0354396	0.00960904	235076	0
rs11086006	rs12609900	19	15982414	A	G	5.5202	3.38614e-08	0.00952148	4646	1
rs11086006	rs11673376	19	15978387	T	C	5.5142	3.5037e-08	0.00925213	8673	1
rs11086006	rs3093211	19	15987967	A	G	5.5135	3.51767e-08	0.00918942	907	1
rs11086006	rs12609468	19	15977814	G	A	5.5121	3.54577e-08	0.0091501	9246	1
rs11086006	rs28841673	19	16220643	C	T	-3.1089	0.00187785	0.009119	233583	0
rs11086006	rs8102532	19	15980060	A	G	5.4974	3.85432e-08	0.00847469	7000	0
rs11086006	rs2113038	19	16217484	C	T	-2.8437	0.0044593	0.0082494	230424	0
rs11086006	rs11086024	19	16223852	C	T	-1.9866	0.0469667	0.00747804	236792	0
rs11086006	rs12610967	19	15977929	A	C	5.4731	4.4223e-08	0.00744579	9131	0
rs11086006	rs12459829	19	16219567	G	A	-3.0941	0.00197411	0.00743916	232507	0
rs11086006	rs62106158	19	15980492	G	T	5.4162	6.0879e-08	0.00712914	6568	0
rs11086006	rs8106439	19	15979649	C	T	5.3669	8.01014e-08	0.00686356	7411	0
rs11086006	rs12459889	19	16219882	G	A	-3.0647	0.00217888	0.00682051	232822	0
rs11086006	rs8102149	19	15979701	T	G	5.4003	6.65295e-08	0.00645648	7359	0
rs11086006	rs12459122	19	16217834	C	T	-3.1017	0.00192413	0.00638793	230774	0
rs11086006	rs62107770	19	15985425	G	A	5.4173	6.05058e-08	0.00555394	1635	0
rs11086006	rs2113036	19	16217453	C	T	-2.6553	0.00792379	0.00545613	230393	0
rs11086006	rs56307098	19	16225624	T	C	-2.9166	0.00353869	0.00515677	238564	0
rs11086006	rs2241399	19	16236004	G	T	-3.2909	0.000998674	0.00423424	248944	0
rs11086006	rs590828	19	15813919	C	T	0.73374	0.463107	0.00408368	173141	0
rs11086006	rs1053037	19	15760053	A	G	0.1257	0.899969	0.00400764	227007	0
rs11086006	rs62106153	19	15978507	T	C	5.297	1.17721e-07	0.0030181	8553	0
rs11086006	rs58672212	19	16235369	A	G	-3.1141	0.00184507	0.00262893	248309	0
rs11086006	rs2303149	19	16197421	G	A	-0.89344	0.371622	0.00226832	210361	0
rs11086006	rs4808380	19	15905206	C	T	-0.59398	0.552525	0.0022531	81854	0
rs11086006	rs58858790	19	15974273	A	G	5.2251	1.74061e-07	0.002173	12787	0
rs11086006	rs16995376	19	15784377	T	C	1.3049	0.191927	0.0021683	202683	0
rs11086006	rs115478533	19	16222315	A	G	-0.62834	0.529781	0.0020531	235255	0
rs11086006	rs2003905	19	15839168	T	C	-0.96173	0.336185	0.00178005	147892	0
rs11086006	rs117071298	19	15740405	T	G	-3.4899	0.000483201	0.001648	246655	0
rs11086006	rs2233143	19	16222432	T	C	0.39763	0.690903	0.00164681	235372	0
rs11086006	rs2305800	19	16045294	G	A	1.7048	0.0882317	0.00162325	58234	0
rs11086006	rs11666147	19	16197432	T	C	1.0995	0.27155	0.00150418	210372	0
rs11086006	rs8105102	19	16189320	G	A	1.4027	0.160706	0.0014313	202260	0
rs11086006	rs3746151	19	15905639	T	C	-0.89023	0.373342	0.00142561	81421	0
rs11086006	rs2303150	19	16197377	T	C	0.8908	0.373036	0.00134499	210317	0
rs11086006	rs2285888	19	15793235	C	T	-1.0623	0.2881	0.00131909	193825	0
rs11086006	rs79057215	19	16135443	T	C	1.4141	0.157333	0.00130769	148383	0
rs11086006	rs2067083	19	15839081	T	C	0.83647	0.402891	0.0012638	147979	0
rs11086006	rs6512077	19	16111223	T	C	1.2374	0.215939	0.0012136	124163	0
rs11086006	rs62117901	19	16220264	G	A	-1.8549	0.0636105	0.00117164	233204	0
rs11086006	rs3752144	19	15882884	T	C	-0.8918	0.3725	0.00110398	104176	0
rs11086006	rs688755	19	15807305	C	T	0.49351	0.621652	0.00106144	179755	0
rs11086006	rs4646498	19	16008643	A	G	3.0313	0.00243503	0.00105624	21583	0
rs11086006	rs3093200	19	15989589	T	G	-0.52046	0.602743	0.00101674	2529	0
rs11086006	rs117828680	19	15809482	G	A	2.2198	0.0264323	0.0010129	177578	0
rs11086006	rs11085969	19	15792546	G	A	-0.60738	0.543599	0.000998436	194514	0
rs11086006	rs116311600	19	16214684	A	G	1.8243	0.0681067	0.000996558	227624	0
rs11086006	rs3093153	19	16001215	A	C	2.1693	0.0300599	0.000930916	14155	0
rs11086006	rs11669449	19	15890517	C	A	1.1246	0.260759	0.000916912	96543	0
rs11086006	rs11086023	19	16200378	T	C	0.45113	0.651896	0.000913537	213318	0
rs11086006	rs10415501	19	15792996	T	G	-0.74574	0.455824	0.000889622	194064	0
rs11086006	rs113262110	19	16013416	C	T	3.2453	0.00117327	0.000875912	26356	0
rs11086006	rs10409183	19	15791744	T	C	-0.26113	0.793992	0.000866548	195316	0
rs11086006	rs12985091	19	16045749	A	G	-0.21503	0.829744	0.000860843	58689	0
rs11086006	rs4808454	19	16226037	A	G	0.35782	0.720478	0.000855688	238977	0
rs11086006	rs16995378	19	15784386	T	C	0.41042	0.681498	0.000849607	202674	0
rs11086006	rs11673157	19	16211810	C	T	1.6761	0.0937186	0.000836066	224750	0
rs11086006	rs3848642	19	15795032	G	A	0.16391	0.869802	0.000826418	192028	0
rs11086006	rs45511193	19	16023735	C	T	-2.3091	0.020938	0.000822173	36675	0
rs11086006	rs117672226	19	16121259	T	C	2.4257	0.0152789	0.000821604	134199	0
rs11086006	rs8102748	19	15909285	T	G	-1.1415	0.253662	0.000816624	77775	0
rs11086006	rs16980822	19	16060248	G	A	1.5116	0.130636	0.000808167	73188	0
rs11086006	rs7251800	19	16110879	T	C	1.0922	0.274745	0.000802025	123819	0
rs11086006	rs5022665	19	15783162	A	G	0.20721	0.835846	0.000797943	203898	0
rs11086006	rs17452759	19	15778830	C	T	1.0552	0.291334	0.000783404	208230	0
rs11086006	rs2074900	19	15996820	A	G	-3.2497	0.00115527	0.000780489	9760	0
rs11086006	rs7252223	19	15774975	T	G	-0.25765	0.796677	0.000773417	212085	0
rs11086006	rs57549741	19	16229787	T	C	-0.58733	0.556982	0.000760308	242727	0
rs11086006	rs28371496	19	15768672	G	T	0.89761	0.369394	0.000756783	218388	0
rs11086006	rs2240229	19	15853080	A	G	-1.4475	0.147757	0.000753848	133980	0
rs11086006	rs11880184	19	16060658	G	A	2.0721	0.0382561	0.000737219	73598	0
rs11086006	rs7260116	19	15790726	A	G	-0.28811	0.773263	0.000735857	196334	0
rs11086006	rs3093089	19	16009292	G	A	-2.5883	0.00964509	0.000734597	22232	0
rs11086006	rs1290623	19	15756164	C	A	-1.4218	0.155084	0.000731261	230896	0
rs11086006	rs1159776	19	15750803	G	A	0.18716	0.851535	0.000720255	236257	0
rs11086006	rs2176917	19	15783236	T	C	0.11564	0.907938	0.000711514	203824	0
rs11086006	rs10415331	19	15791617	C	T	-0.066393	0.947065	0.000711054	195443	0
rs11086006	rs3093082	19	16010487	G	A	0.16795	0.866623	0.000699837	23427	0
rs11086006	rs60340772	19	16190215	T	G	1.3902	0.164468	0.000689828	203155	0
rs11086006	rs4808381	19	15905431	C	T	-1.0765	0.281704	0.000689296	81629	0
rs11086006	rs11670007	19	15852363	A	G	0.78482	0.432559	0.000689005	134697	0
rs11086006	rs12151032	19	15792566	T	C	0.76894	0.441929	0.000677268	194494	0
rs11086006	rs2004360	19	16234188	C	T	-1.9581	0.0502183	0.000674488	247128	0
rs11086006	rs6512078	19	16111675	C	T	1.5287	0.126339	0.000668647	124615	0
rs11086006	rs12976462	19	15891234	T	C	-1.1483	0.250845	0.000655774	95826	0
rs11086006	rs12974515	19	15982721	G	A	-3.9754	7.02611e-05	0.00064479	4339	0
rs11086006	rs10409750	19	15791606	G	A	2.1151	0.0344214	0.000642482	195454	0
rs11086006	rs8102287	19	15949756	A	G	-1.2251	0.220538	0.000626516	37304	0
rs11086006	rs11667849	19	15792924	A	G	-0.68881	0.490943	0.000621192	194136	0
rs11086006	rs12982344	19	16181805	C	T	1.3202	0.186768	0.000600417	194745	0
rs11086006	rs2097821	19	15854303	T	C	0.93651	0.349011	0.000594454	132757	0
rs11086006	rs16980704	19	15790531	C	T	0.70154	0.482966	0.000589497	196529	0
rs11086006	rs2056822	19	15739597	C	A	-0.0090739	0.99276	0.000581994	247463	0
rs11086006	rs7259595	19	15890388	G	A	-0.14687	0.883235	0.00057689	96672	0
rs11086006	rs73926853	19	15780984	A	C	-0.98792	0.323192	0.000571757	206076	0
rs11086006	rs190286686	19	16022796	A	G	-0.44295	0.657802	0.000570297	35736	0
rs11086006	rs8100667	19	15791180	T	C	-0.20682	0.83615	0.000567658	195880	0
rs11086006	rs112605123	19	16230893	G	A	-0.58015	0.561813	0.000567083	243833	0
rs11086006	rs8112239	19	16133219	T	C	0.45807	0.646902	0.000558894	146159	0
rs11086006	rs12460176	19	15975850	A	G	4.4296	9.4408e-06	0.000547827	11210	0
rs11086006	rs7253210	19	15784116	A	G	-0.063044	0.949731	0.000545144	202944	0
rs11086006	rs4808358	19	15781246	T	C	-1.299	0.193944	0.000537933	205814	0
rs11086006	rs12973181	19	16042258	A	G	0.65894	0.509934	0.000525999	55198	0
rs11086006	rs3087897	19	15770784	A	G	-0.82476	0.409508	0.000525633	216276	0
rs11086006	rs7254627	19	15784167	G	A	0.085245	0.932067	0.00052211	202893	0
rs11086006	rs2214645	19	16112006	G	A	0.91131	0.362132	0.000520686	124946	0
rs11086006	rs11666144	19	16197423	T	C	0.18866	0.850359	0.000519843	210363	0
rs11086006	rs6512084	19	16173953	C	T	-0.19488	0.845487	0.000519658	186893	0
rs11086006	rs6417257	19	16173969	G	A	-0.47645	0.633754	0.000516002	186909	0
rs11086006	rs117803680	19	16228813	T	C	0.43087	0.666563	0.000515333	241753	0
rs11086006	rs55845360	19	15780843	A	C	0.29279	0.769683	0.000508434	206217	0
rs11086006	rs10404933	19	16174547	G	A	-1.2684	0.204655	0.000505334	187487	0
rs11086006	rs916960	19	15922724	T	C	1.8747	0.060834	0.000501161	64336	0
rs11086006	rs112197909	19	16231947	G	A	-0.34457	0.730418	0.000496483	244887	0
rs11086006	rs2233145	19	16228970	A	G	1.0291	0.303433	0.000495096	241910	0
rs11086006	rs10425683	19	15772548	G	A	-1.6323	0.102616	0.000494808	214512	0
rs11086006	rs12974000	19	15982560	C	A	-3.2298	0.00123877	0.000481013	4500	0
rs11086006	rs1140855	19	15770700	T	C	0.13525	0.892414	0.000476929	216360	0
rs11086006	rs7248804	19	15783051	A	G	0.10907	0.913147	0.000476361	204009	0
rs11086006	rs76282556	19	16134557	A	G	-1.477	0.139676	0.000469739	147497	0
rs11086006	rs12975815	19	15833958	A	G	-1.8084	0.0705443	0.00046909	153102	0
rs11086006	rs28371530	19	15775167	G	T	0.63115	0.527942	0.000461453	211893	0
rs11086006	rs16980881	19	15976052	G	A	4.5653	4.98781e-06	0.000458558	11008	0
rs11086006	rs2239366	19	15739992	C	T	-0.079996	0.93624	0.000447926	247068	0
rs11086006	rs12980517	19	16041537	T	G	0.67355	0.500597	0.000447291	54477	0
rs11086006	rs10402072	19	15785642	A	G	-0.26391	0.791849	0.00044624	201418	0
rs11086006	rs141300647	19	15742695	A	G	-2.586	0.00970969	0.000445133	244365	0
rs11086006	rs56199198	19	16143478	A	G	0.84239	0.39957	0.00044483	156418	0
rs11086006	rs11673699	19	16217107	A	G	0.19215	0.847625	0.000442652	230047	0
rs11086006	rs10415553	19	16142410	T	C	0.83733	0.402407	0.000434831	155350	0
rs11086006	rs76073987	19	16235428	A	G	-2.2047	0.0274752	0.000428511	248368	0
rs11086006	rs11669315	19	15839459	A	G	-1.4217	0.155113	0.000425746	147601	0
rs11086006	rs8101981	19	16144586	G	A	-0.6612	0.508484	0.000422924	157526	0
rs11086006	rs8110325	19	16176940	G	A	-0.062739	0.949974	0.000419876	189880	0
rs11086006	rs72995323	19	15882077	A	G	-2.7083	0.00676289	0.000418029	104983	0
rs11086006	rs1290620	19	15752774	C	T	-1.2654	0.205728	0.000411226	234286	0
rs11086006	rs12980142	19	15747717	A	G	-2.3567	0.0184381	0.000406394	239343	0
rs11086006	rs56378626	19	15890725	T	G	1.1577	0.246986	0.000405595	96335	0
rs11086006	rs12977005	19	15782668	A	G	0.19869	0.842505	0.000404536	204392	0
rs11086006	rs660247	19	15796507	G	A	0.13622	0.891647	0.000404293	190553	0
rs11086006	rs139634240	19	16158635	A	G	1.9835	0.0473116	0.00039967	171575	0
rs11086006	rs7249861	19	15965715	C	A	1.7396	0.0819293	0.000399324	21345	0
rs11086006	rs916961	19	15922757	A	G	1.8403	0.0657242	0.000396972	64303	0
rs11086006	rs59140933	19	15975308	T	C	4.6369	3.53673e-06	0.000396972	11752	0
rs11086006	rs4646511	19	15763775	A	G	0.35961	0.719139	0.000378969	223285	0
rs11086006	rs3093170	19	15995974	A	C	-0.43394	0.664332	0.000377648	8914	0
rs11086006	rs594255	19	15807984	A	G	1.1477	0.251092	0.00037578	179076	0
rs11086006	rs61754873	19	15905289	T	G	0.914	0.360717	0.000375525	81771	0
rs11086006	rs117074522	19	15888371	G	A	-1.8563	0.0634108	0.000375461	98689	0
rs11086006	rs10426695	19	15790251	A	C	0.030716	0.975496	0.000374124	196809	0
rs11086006	rs609290	19	15789140	G	A	0.30915	0.757207	0.000372	197920	0
rs11086006	rs593421	19	15807830	C	T	0.72576	0.467986	0.00037143	179230	0
rs11086006	rs62106296	19	15745330	T	C	0.096085	0.923453	0.000369452	241730	0
rs11086006	rs7254013	19	15784061	A	C	0.083459	0.933487	0.000364946	202999	0
rs11086006	rs4808027	19	16171361	G	T	1.2141	0.22471	0.000364377	184301	0
rs11086006	rs35182851	19	16232120	T	C	-0.47294	0.636256	0.000353692	245060	0
rs11086006	rs7246301	19	15776155	G	T	-1.5117	0.13061	0.00035332	210905	0
rs11086006	rs79704614	19	15832499	A	G	1.7007	0.0889993	0.000351946	154561	0
rs11086006	rs11671620	19	16184945	T	C	2.1687	0.0301055	0.000348346	197885	0
rs11086006	rs62106065	19	15905468	G	T	1.7906	0.0733575	0.000347632	81592	0
rs11086006	rs73004880	19	16145560	C	T	-0.042401	0.966179	0.000346393	158500	0
rs11086006	rs10410723	19	16235308	A	C	-0.60699	0.543858	0.000341147	248248	0
rs11086006	rs593818	19	15807884	G	A	-0.97367	0.33022	0.000340269	179176	0
rs11086006	rs75445568	19	15982879	G	A	1.4051	0.159992	0.000338773	4181	0
rs11086006	rs62116856	19	16210265	A	G	-2.1148	0.034447	0.000338448	223205	0
rs11086006	rs73928735	19	16232096	G	A	-0.58895	0.555895	0.00033803	245036	0
rs11086006	rs58046343	19	16023378	A	G	3.8898	0.000100327	0.000330075	36318	0
rs11086006	rs76702327	19	16097621	G	A	-2.2172	0.0266094	0.000329925	110561	0
rs11086006	rs6512051	19	15783866	T	C	0.16109	0.872023	0.000325194	203194	0
rs11086006	rs10418402	19	16185419	T	G	-1.2456	0.212911	0.000316531	198359	0
rs11086006	rs61736868	19	16013725	A	C	1.1647	0.24414	0.000314237	26665	0
rs11086006	rs7246150	19	15815836	A	G	-0.19616	0.844485	0.000313546	171224	0
rs11086006	rs10410157	19	15785622	C	T	0.30029	0.763956	0.000313494	201438	0
rs11086006	rs12462976	19	15975501	G	T	4.4064	1.05103e-05	0.000313198	11559	0
rs11086006	rs4239614	19	15740220	T	C	0.10252	0.918344	0.000310818	246840	0
rs11086006	rs7256709	19	15980529	C	T	3.6482	0.000264084	0.000306396	6531	0
rs11086006	rs3093203	19	15989184	A	G	-3.272	0.0010679	0.000304252	2124	0
rs11086006	rs16980921	19	16013658	G	A	3.2747	0.00105774	0.000301571	26598	0
rs11086006	rs759998	19	15755442	C	T	-0.31008	0.7565	0.000300978	231618	0
rs11086006	rs1543285	19	15776901	G	A	-0.83497	0.403735	0.000300455	210159	0
rs11086006	rs626223	19	15802686	T	C	0.25109	0.801745	0.000299342	184374	0
rs11086006	rs74637497	19	16184288	A	G	-2.1301	0.0331634	0.000295882	197228	0
rs11086006	rs117987923	19	15752497	A	G	0.93916	0.347649	0.000295615	234563	0
rs11086006	rs117507267	19	15790828	T	C	-1.0346	0.300856	0.000293441	196232	0
rs11086006	rs73928734	19	16232019	A	G	-0.60503	0.545159	0.000290379	244959	0
rs11086006	rs72995347	19	15891490	G	A	1.3497	0.177112	0.00028895	95570	0
rs11086006	rs4019753	19	15740445	A	C	-0.36254	0.716949	0.000287982	246615	0
rs11086006	rs55692650	19	16232508	G	A	-0.59021	0.55505	0.000284112	245448	0
rs11086006	rs1543286	19	15776945	C	T	-0.80224	0.422414	0.000282132	210115	0
rs11086006	rs916987	19	16103505	T	C	0.96637	0.333859	0.000281113	116445	0
rs11086006	rs79274532	19	15840111	G	A	1.5415	0.123195	0.000279593	146949	0
rs11086006	rs73004896	19	16151740	T	G	-1.1129	0.265751	0.00027951	164680	0
rs11086006	rs12462501	19	15975514	G	A	4.399	1.08751e-05	0.00027395	11546	0
rs11086006	rs12973285	19	15935251	T	G	1.3459	0.178335	0.000273444	51809	0
rs11086006	rs11668702	19	16039803	A	G	0.47081	0.637776	0.000272738	52743	0
rs11086006	rs73005841	19	16203421	T	C	0.42724	0.669205	0.000263393	216361	0
rs11086006	rs28625685	19	15785371	A	C	0.1044	0.916852	0.000263148	201689	0
rs11086006	rs112988152	19	16227599	C	T	-0.51265	0.608196	0.000262835	240539	0
rs11086006	rs3093226	19	15992780	T	C	3.9073	9.33332e-05	0.000261969	5720	0
rs11086006	rs10401621	19	16201058	T	C	0.46869	0.639291	0.000257411	213998	0
rs11086006	rs187458498	19	15939500	A	G	-0.86216	0.388599	0.000257407	47560	0
rs11086006	rs7251077	19	16138600	A	G	0.086983	0.930685	0.000255765	151540	0
rs11086006	rs6512079	19	16111711	T	C	0.91736	0.358954	0.000254999	124651	0
rs11086006	rs11665912	19	16039791	G	T	1.6036	0.108802	0.000254771	52731	0
rs11086006	rs2079286	19	16141842	A	C	0.67978	0.496644	0.000252479	154782	0
rs11086006	rs28371512	19	15771115	A	G	-2.3056	0.021133	0.000249931	215945	0
rs11086006	rs56179237	19	16230055	A	G	-0.59357	0.5528	0.000247531	242995	0
rs11086006	rs28371516	19	15771257	C	T	0.13595	0.891861	0.000247003	215803	0
rs11086006	rs4808019	19	16150779	G	A	0.75975	0.447404	0.000246995	163719	0
rs11086006	rs28371514	19	15771250	G	T	0.25036	0.802309	0.000243957	215810	0
rs11086006	rs80189017	19	15963774	T	C	0.63462	0.525676	0.000243363	23286	0
rs11086006	rs62104457	19	15785925	T	C	-0.069138	0.94488	0.00024291	201135	0
rs11086006	rs3093182	19	15994924	A	G	0.0034912	0.997214	0.000242648	7864	0
rs11086006	rs10407836	19	15917010	A	G	0.8126	0.416447	0.000240191	70050	0
rs11086006	rs10405171	19	16183418	A	C	-1.3825	0.166818	0.000239492	196358	0
rs11086006	rs655932	19	15812529	C	T	0.74755	0.454732	0.000237912	174531	0
rs11086006	rs1290627	19	15758397	C	A	-0.414	0.678874	0.000237	228663	0
rs11086006	rs9284441	19	15809652	G	T	0.10902	0.913187	0.000235843	177408	0
rs11086006	rs10426103	19	16185371	C	T	-1.2262	0.220123	0.000231871	198311	0
rs11086006	rs56209253	19	15943284	C	T	2.933	0.00335704	0.000231178	43776	0
rs11086006	rs73019243	19	16215170	G	A	0.18827	0.850665	0.000231004	228110	0
rs11086006	rs4646506	19	15752681	T	G	0.63756	0.52376	0.000230945	234379	0
rs11086006	rs11668475	19	15775612	T	G	-0.00049215	0.999607	0.00022666	211448	0
rs11086006	rs12460999	19	15906878	A	G	-0.96052	0.336794	0.000224384	80182	0
rs11086006	rs7257577	19	16232787	C	T	-0.57312	0.566563	0.000224202	245727	0
rs11086006	rs12459608	19	15812744	G	A	-1.7296	0.0837018	0.000222876	174316	0
rs11086006	rs12461680	19	15812558	T	C	-1.808	0.0706065	0.000221704	174502	0
rs11086006	rs4808399	19	15981912	C	T	-3.4214	0.000622996	0.000220622	5148	0
rs11086006	rs10425747	19	16200888	A	G	0.5101	0.609981	0.000220053	213828	0
rs11086006	rs4807996	19	15976492	T	C	4.5888	4.45801e-06	0.000219251	10568	0
rs11086006	rs113919452	19	16220343	T	C	-0.53508	0.592595	0.000213685	233283	0
rs11086006	rs4807990	19	15916579	A	G	-1.2353	0.216719	0.000211872	70481	0
rs11086006	rs74849352	19	16231715	A	C	-0.59733	0.550287	0.000211274	244655	0
rs11086006	rs76766391	19	15821409	A	G	-0.41861	0.675501	0.000211073	165651	0
rs11086006	rs62116850	19	16183411	A	G	-0.33775	0.735552	0.000210993	196351	0
rs11086006	rs757552	19	16147736	C	T	0.33274	0.739331	0.000210131	160676	0
rs11086006	rs28371534	19	15759214	A	G	1.335	0.181876	0.000209989	227846	0
rs11086006	rs1290621	19	15753341	T	C	-0.42541	0.670538	0.000209645	233719	0
rs11086006	rs12977738	19	15923726	A	G	-1.1066	0.268467	0.000209415	63334	0
rs11086006	rs1833880	19	16165275	T	C	0.26632	0.789993	0.000206388	178215	0
rs11086006	rs3093220	19	16001384	C	A	-2.2583	0.023927	0.000204137	14324	0
rs11086006	rs62116857	19	16215339	A	G	0.42643	0.669795	0.000201892	228279	0
rs11086006	rs62116845	19	16142676	T	G	-1.4562	0.145337	0.000201131	155616	0
rs11086006	rs1558139	19	15997564	A	G	-0.32045	0.748627	0.000200689	10504	0
rs11086006	rs11086005	19	15975096	T	G	4.5429	5.54856e-06	0.000199221	11964	0
rs11086006	rs111996065	19	16231813	G	A	-0.13978	0.888834	0.000198404	244753	0
rs11086006	rs7257306	19	16077272	C	T	-0.4549	0.649181	0.000197211	90212	0
rs11086006	rs11669673	19	15739446	T	G	-0.12826	0.897943	0.000196258	247614	0
rs11086006	rs11086014	19	16041200	A	G	0.56559	0.571673	0.000192914	54140	0
rs11086006	rs3746154	19	16035494	T	C	0.85948	0.390076	0.000189732	48434	0
rs11086006	rs754695	19	15902369	C	A	-0.98419	0.325022	0.000188495	84691	0
rs11086006	rs1915390	19	15769625	G	A	-0.20496	0.837603	0.000188358	217435	0
rs11086006	rs73004857	19	16138474	T	C	0.093464	0.925535	0.000186967	151414	0
rs11086006	rs17682497	19	15796542	T	C	1.0816	0.27943	0.00018453	190518	0
rs11086006	rs77732234	19	16129870	A	G	1.3257	0.184939	0.000184232	142810	0
rs11086006	rs10413407	19	15780069	G	A	-0.13444	0.893055	0.000183517	206991	0
rs11086006	rs10416926	19	15858524	C	T	1.2937	0.195769	0.000183014	128536	0
rs11086006	rs641800	19	15810498	T	C	-0.72197	0.470313	0.000182559	176562	0
rs11086006	rs35657068	19	16151732	C	T	0.30418	0.760991	0.000180154	164672	0
rs11086006	rs116977599	19	15835111	T	C	1.0967	0.272773	0.000179533	151949	0
rs11086006	rs7246610	19	16041123	A	G	0.4132	0.67946	0.000179448	54063	0
rs11086006	rs3093148	19	16001740	A	G	-0.33376	0.738561	0.000178799	14680	0
rs11086006	rs77464638	19	16114008	T	C	0.69165	0.489157	0.00017776	126948	0
rs11086006	rs754696	19	15902419	G	A	-0.97522	0.329451	0.000176861	84641	0
rs11086006	rs2018460	19	16012757	T	C	3.3771	0.000732544	0.000176157	25697	0
rs11086006	rs633553	19	15796363	G	A	-0.81053	0.417636	0.00017525	190697	0
rs11086006	rs3093144	19	16002297	T	C	3.3358	0.000850543	0.000173525	15237	0
rs11086006	rs2365168	19	16112430	C	T	0.89852	0.368908	0.000173226	125370	0
rs11086006	rs10403799	19	16183513	A	G	-1.344	0.178948	0.000173008	196453	0
rs11086006	rs117961148	19	16009905	C	T	1.166	0.243614	0.000172896	22845	0
rs11086006	rs4646499	19	16003695	T	C	2.9721	0.0029577	0.000172629	16635	0
rs11086006	rs12979019	19	15841137	A	G	-1.3764	0.168698	0.000170631	145923	0
rs11086006	rs146519580	19	15956195	T	G	0.99689	0.318818	0.000170009	30865	0
rs11086006	rs3765071	19	16040034	C	T	0.56021	0.575336	0.000168619	52974	0
rs11086006	rs55738624	19	15781022	T	C	0.89722	0.369602	0.000166774	206038	0
rs11086006	rs2018030	19	15795842	T	C	-0.36579	0.714522	0.00016671	191218	0
rs11086006	rs10423576	19	16102306	G	T	0.98095	0.326617	0.00016484	115246	0
rs11086006	rs11669792	19	15887815	T	G	0.44886	0.653533	0.000164454	99245	0
rs11086006	rs2018454	19	16012612	G	A	3.3264	0.000879756	0.000164042	25552	0
rs11086006	rs11669476	19	15957846	A	G	-1.5416	0.123171	0.000162981	29214	0
rs11086006	rs7508462	19	15973170	G	A	1.9539	0.050713	0.00016136	13890	0
rs11086006	rs2283605	19	15740275	A	G	-0.19914	0.842153	0.000160213	246785	0
rs11086006	rs9676849	19	16099757	A	G	-0.52723	0.598034	0.000159086	112697	0
rs11086006	rs758154	19	16004538	A	G	1.9504	0.0511285	0.000158508	17478	0
rs11086006	rs62104681	19	15833454	T	G	-0.85808	0.390848	0.000158195	153606	0
rs11086006	rs148984845	19	15992353	C	T	0.92856	0.353117	0.000157968	5293	0
rs11086006	rs62104680	19	15830273	A	G	0.57835	0.563028	0.000157871	156787	0
rs11086006	rs183578109	19	15947033	T	C	2.0974	0.0359582	0.000157464	40027	0
rs11086006	rs12982519	19	15970103	A	G	-1.8081	0.0705909	0.000156557	16957	0
rs11086006	rs113072293	19	15966743	C	T	0.59254	0.553489	0.000152556	20317	0
rs11086006	rs9305063	19	15785525	T	C	0.29556	0.767566	0.000152075	201535	0
rs11086006	rs34226842	19	15965290	T	C	-2.4014	0.0163325	0.000149677	21770	0
rs11086006	rs1543284	19	15776785	G	A	-1.1683	0.242686	0.000149647	210275	0
rs11086006	rs111255249	19	15891510	A	C	0.94596	0.344169	0.000149596	95550	0
rs11086006	rs2683045	19	15764131	G	A	-0.12165	0.903176	0.000148323	222929	0
rs11086006	rs145933891	19	16216544	T	C	-1.6951	0.0900565	0.000147857	229484	0
rs11086006	rs4808420	19	16119729	G	A	0.77531	0.438157	0.000147817	132669	0
rs11086006	rs4808427	19	16142976	G	A	0.52007	0.603015	0.000146429	155916	0
rs11086006	rs7247875	19	16192625	A	G	0.13545	0.892256	0.000144882	205565	0
rs11086006	rs17641704	19	16172739	C	T	-1.3471	0.177948	0.000144309	185679	0
rs11086006	rs10410515	19	15953243	G	A	1.5255	0.127134	0.000142359	33817	0
rs11086006	rs7254611	19	15953619	G	T	0.49459	0.62089	0.000142356	33441	0
rs11086006	rs4808377	19	15894514	C	A	-0.72769	0.466803	0.000141843	92546	0
rs11086006	rs16981095	19	16190863	G	T	1.202	0.229364	0.000139318	203803	0
rs11086006	rs12980080	19	15828876	T	C	-1.9214	0.0546813	0.000138318	158184	0
rs11086006	rs7250074	19	16130604	C	T	0.4576	0.64724	0.00013786	143544	0
rs11086006	rs3093145	19	16001852	T	G	-0.44606	0.655554	0.000137554	14792	0
rs11086006	rs62116844	19	16140298	T	C	-1.1838	0.236492	0.000137193	153238	0
rs11086006	rs6512083	19	16173697	G	A	-0.55476	0.579059	0.00013648	186637	0
rs11086006	rs4808426	19	16142793	C	T	0.57433	0.565745	0.000136061	155733	0
rs11086006	rs12461636	19	15812328	A	C	-1.7361	0.0825462	0.000135733	174732	0
rs11086006	rs58683379	19	16078032	A	G	-0.91906	0.358064	0.000135401	90972	0
rs11086006	rs4808016	19	16143804	T	G	0.78794	0.430732	0.000135214	156744	0
rs11086006	rs59932873	19	16157647	G	A	1.2321	0.217912	0.000134707	170587	0
rs11086006	rs80252520	19	16012129	T	G	0.21837	0.827141	0.000134013	25069	0
rs11086006	rs1023720	19	15898724	G	A	-0.9576	0.338264	0.000133885	88336	0
rs11086006	rs7257433	19	15747683	A	G	0.12105	0.903651	0.000133322	239377	0
rs11086006	rs3786573	19	16193785	A	G	-0.050764	0.959514	0.000132927	206725	0
rs11086006	rs3761012	19	15932941	G	A	0.96848	0.332805	0.000132895	54119	0
rs11086006	rs10415190	19	15745128	A	C	-0.80396	0.42142	0.000132843	241932	0
rs11086006	rs10410175	19	15815733	C	T	0.096011	0.923512	0.000132721	171327	0
rs11086006	rs111328236	19	16219493	A	C	-0.55219	0.580818	0.000131812	232433	0
rs11086006	rs10421374	19	16129530	T	C	0.84668	0.397174	0.000131421	142470	0
rs11086006	rs2365154	19	16141470	T	C	0.84457	0.398351	0.000130723	154410	0
rs11086006	rs4808331	19	15738877	C	T	0.10323	0.91778	0.000130507	248183	0
rs11086006	rs7359839	19	15811996	C	A	0.80729	0.419499	0.000130244	175064	0
rs11086006	rs7251890	19	16072037	C	A	1.4584	0.14473	0.000129388	84977	0
rs11086006	rs7359992	19	15812010	A	G	0.9165	0.359405	0.00012834	175050	0
rs11086006	rs4807971	19	15781481	G	A	-1.3443	0.178851	0.000128115	205579	0
rs11086006	rs74390573	19	16120653	T	G	1.2447	0.213242	0.000126863	133593	0
rs11086006	rs2040812	19	15858767	A	G	-1.3161	0.18814	0.000126715	128293	0
rs11086006	rs9807852	19	16092225	G	A	-1.3907	0.164316	0.000125874	105165	0
rs11086006	rs78842288	19	16067056	C	A	0.81984	0.412307	0.000125387	79996	0
rs11086006	rs8102443	19	16134585	T	C	0.73899	0.459913	0.000124237	147525	0
rs11086006	rs2079285	19	16141295	A	G	0.96877	0.33266	0.00012398	154235	0
rs11086006	rs4808400	19	15997922	T	C	-1.0869	0.277081	0.000123495	10862	0
rs11086006	rs75353154	19	16068073	G	A	1.513	0.13028	0.000121354	81013	0
rs11086006	rs28402320	19	15776619	C	T	0.1047	0.916614	0.000120003	210441	0
rs11086006	rs4239615	19	15741521	C	T	0.86724	0.385811	0.000119683	245539	0
rs11086006	rs112196874	19	16218512	T	C	-0.50922	0.610598	0.00011956	231452	0
rs11086006	rs80311900	19	15903590	A	C	-1.8089	0.0704665	0.00011865	83470	0
rs11086006	rs62104437	19	15782158	C	T	1.3388	0.180636	0.000118064	204902	0
rs11086006	rs1029513	19	16127801	G	A	1.5346	0.124882	0.000117483	140741	0
rs11086006	rs3826950	19	16045891	A	G	1.6289	0.103334	0.000116307	58831	0
rs11086006	rs11668954	19	15969571	A	G	-1.771	0.0765607	0.000115693	17489	0
rs11086006	rs111073294	19	15999598	G	A	0.28775	0.773538	0.0001155	12538	0
rs11086006	rs28371487	19	15764937	C	T	0.073196	0.94165	0.000115083	222123	0
rs11086006	rs10426945	19	15776660	A	G	-0.42828	0.668447	0.000114106	210400	0
rs11086006	rs10153518	19	16144171	G	A	1.0491	0.294132	0.00011406	157111	0
rs11086006	rs59324483	19	16134614	A	G	0.73709	0.461068	0.000113488	147554	0
rs11086006	rs56034912	19	15910657	A	G	1.7494	0.0802219	0.000112787	76403	0
rs11086006	rs4808018	19	16150726	A	G	-0.064082	0.948905	0.000112027	163666	0
rs11086006	rs8102407	19	15949895	A	G	-1.4163	0.156688	0.000111395	37165	0
rs11086006	rs73009638	19	15767959	G	A	0.10774	0.914202	0.000110818	219101	0
rs11086006	rs3761011	19	15932760	G	A	-1.2813	0.200088	0.000110696	54300	0
rs11086006	rs34650439	19	15973204	T	C	-1.7904	0.0733896	0.00011024	13856	0
rs11086006	rs1865121	19	15888344	G	A	1.6851	0.0919693	0.000110123	98716	0
rs11086006	rs3204846	19	15772717	G	A	-0.66898	0.503508	0.00011012	214343	0
rs11086006	rs4808015	19	16143333	A	C	0.97661	0.328762	0.000109023	156273	0
rs11086006	rs1859300	19	15947062	T	C	-0.55929	0.575964	0.000108762	39998	0
rs11086006	rs595772	19	15789869	T	C	-0.055634	0.955633	0.000108599	197191	0
rs11086006	rs62104731	19	15875106	T	C	1.119	0.26314	0.000108273	111954	0
rs11086006	rs7253293	19	15950702	T	C	-1.6714	0.0946427	0.000107908	36358	0
rs11086006	rs12608494	19	15885942	T	C	1.0566	0.290694	0.000107845	101118	0
rs11086006	rs141068973	19	15806564	T	C	-0.76871	0.442065	0.00010614	180496	0
rs11086006	rs73009662	19	15777180	A	G	0.80937	0.418302	0.000105661	209880	0
rs11086006	rs76893048	19	15883854	A	G	0.67274	0.501113	0.000105397	103206	0
rs11086006	rs16981049	19	16131030	C	T	0.85837	0.390688	0.000105094	143970	0
rs11086006	rs10426584	19	15775210	C	T	-0.68084	0.495973	0.000104758	211850	0
rs11086006	rs7258240	19	15772414	A	G	-0.61524	0.538396	0.000104202	214646	0
rs11086006	rs145891414	19	16068291	G	A	1.6534	0.0982495	0.000103544	81231	0
rs11086006	rs4808012	19	16108794	A	C	0.72601	0.467833	0.000103479	121734	0
rs11086006	rs143416854	19	15873438	A	G	-1.7379	0.0822284	0.00010341	113622	0
rs11086006	rs4808342	19	15747974	C	A	-1.1958	0.231775	0.000103204	239086	0
rs11086006	rs4808431	19	16150997	T	C	0.7405	0.458997	0.000102476	163937	0
rs11086006	rs2116960	19	15910023	G	A	-1.084	0.278365	0.000102098	77037	0
rs11086006	rs7256968	19	16076374	A	C	1.5803	0.114038	0.000101773	89314	0
rs11086006	rs17641567	19	16071892	C	T	1.6761	0.0937186	0.000100907	84832	0
rs11086006	rs8100133	19	16129516	C	T	1.4681	0.142077	0.000100562	142456	0
rs11086006	rs73003784	19	16183745	T	C	-1.3614	0.173387	0.000100436	196685	0
rs11086006	rs11665837	19	16069666	C	T	1.6809	0.0927823	0.000100418	82606	0
rs11086006	rs11879618	19	15841549	G	A	-1.3847	0.166144	9.98541e-05	145511	0
rs11086006	rs4808339	19	15743473	T	G	-0.4889	0.624912	9.95588e-05	243587	0
rs11086006	rs55966091	19	16137386	T	C	0.055105	0.956055	9.94606e-05	150326	0
rs11086006	rs2099358	19	16065672	A	G	2.051	0.0402669	9.92453e-05	78612	0
rs11086006	rs7249618	19	15776460	C	T	0.27345	0.784507	9.90664e-05	210600	0
rs11086006	rs17708401	19	15781037	A	G	0.35502	0.722575	9.90368e-05	206023	0
rs11086006	rs8113140	19	16030108	C	A	0.40373	0.686411	9.89469e-05	43048	0
rs11086006	rs11668466	19	16072942	G	A	1.6967	0.0897534	9.87143e-05	85882	0
rs11086006	rs28371526	19	15774605	T	C	0.24021	0.810167	9.80501e-05	212455	0
rs11086006	rs7252272	19	16066347	G	A	1.7044	0.0883064	9.77364e-05	79287	0
rs11086006	rs7249310	19	16067551	G	A	1.708	0.0876363	9.75019e-05	80491	0
rs11086006	rs112445504	19	16078693	A	G	-0.53947	0.589563	9.74663e-05	91633	0
rs11086006	rs892214	19	15902208	G	T	-0.96776	0.333164	9.70722e-05	84852	0
rs11086006	rs12460731	19	15976365	A	G	-3.3191	0.000903081	9.56051e-05	10695	0
rs11086006	rs9284440	19	15809615	T	C	-0.57404	0.565941	9.55006e-05	177445	0
rs11086006	rs8101329	19	16218959	A	C	0.62671	0.530849	9.5154e-05	231899	0
rs11086006	rs637849	19	15810794	C	T	-0.64306	0.520185	9.5017e-05	176266	0
rs11086006	rs62116847	19	16148516	A	G	-0.86934	0.384661	9.44246e-05	161456	0
rs11086006	rs1140863	19	15772738	A	G	-0.52472	0.599778	9.43758e-05	214322	0
rs11086006	rs7256871	19	15776107	A	G	-0.57183	0.567437	9.33625e-05	210953	0
rs11086006	rs2163864	19	15910308	C	T	-1.0557	0.291105	9.33109e-05	76752	0
rs11086006	rs6512050	19	15773915	G	A	-0.56824	0.569872	9.30839e-05	213145	0
rs11086006	rs116951785	19	15891817	T	C	-2.001	0.0453924	9.27227e-05	95243	0
rs11086006	rs4807970	19	15781390	T	C	0.86939	0.384634	9.23395e-05	205670	0
rs11086006	rs8103612	19	16140972	C	T	0.71439	0.474986	9.19207e-05	153912	0
rs11086006	rs12609664	19	15842251	G	A	0.90565	0.365121	9.18802e-05	144809	0
rs11086006	rs1986143	19	15855044	A	G	0.81503	0.415055	9.17497e-05	132016	0
rs11086006	rs4808410	19	16033485	T	C	0.64097	0.521542	9.14664e-05	46425	0
rs11086006	rs8106097	19	16126795	T	C	1.526	0.12701	9.13789e-05	139735	0
rs11086006	rs62106511	19	15813799	A	G	0.85374	0.393249	9.12038e-05	173261	0
rs11086006	rs4808026	19	16169158	T	G	0.29228	0.770073	9.09093e-05	182098	0
rs11086006	rs56294401	19	15886808	A	G	1.1981	0.230878	9.08594e-05	100252	0
rs11086006	rs11085972	19	15798520	T	C	-1.7137	0.0865838	9.05203e-05	188540	0
rs11086006	rs68008960	19	15855346	A	G	0.79909	0.424238	9.02612e-05	131714	0
rs11086006	rs150180491	19	15823468	G	T	-0.68239	0.494992	9.01481e-05	163592	0
rs11086006	rs10419351	19	16129323	A	G	0.70785	0.479038	8.99567e-05	142263	0
rs11086006	rs4808428	19	16143066	G	T	0.72714	0.46714	8.95862e-05	156006	0
rs11086006	rs4343408	19	15772530	T	C	-0.47282	0.636342	8.94747e-05	214530	0
rs11086006	rs12984739	19	15846365	T	C	-1.4719	0.141048	8.93993e-05	140695	0
rs11086006	rs28371489	19	15766515	A	G	0.31066	0.756059	8.93972e-05	220545	0
rs11086006	rs28422863	19	15848913	A	C	0.78094	0.434838	8.86991e-05	138147	0
rs11086006	rs7245621	19	16076507	G	T	1.7166	0.0860523	8.85397e-05	89447	0
rs11086006	rs12984177	19	15957530	A	G	-1.4292	0.152947	8.83924e-05	29530	0
rs11086006	rs3093228	19	15987607	A	G	-1.5906	0.1117	8.8019e-05	547	0
rs11086006	rs10426481	19	15840173	A	G	0.77092	0.440754	8.78583e-05	146887	0
rs11086006	rs1594687	19	16070793	A	G	1.8136	0.0697393	8.78429e-05	83733	0
rs11086006	rs1594691	19	16074815	A	G	1.7898	0.0734861	8.77119e-05	87755	0
rs11086006	rs8108149	19	15738117	G	A	0.031337	0.975001	8.76091e-05	248943	0
rs11086006	rs62106510	19	15812808	C	T	0.8147	0.415244	8.72251e-05	174252	0
rs11086006	rs55655816	19	15941419	T	C	2.7533	0.00589978	8.72181e-05	45641	0
rs11086006	rs8102044	19	16133647	C	T	0.7627	0.445642	8.72171e-05	146587	0
rs11086006	rs16981005	19	16074865	T	C	1.2894	0.197259	8.71688e-05	87805	0
rs11086006	rs12975189	19	15832426	C	T	-1.9474	0.0514868	8.7092e-05	154634	0
rs11086006	rs62104720	19	15853878	T	C	0.76021	0.447129	8.6977e-05	133182	0
rs11086006	rs67077569	19	15855548	A	G	0.75552	0.449937	8.65979e-05	131512	0
rs11086006	rs7257946	19	16039473	C	A	0.58461	0.55881	8.65954e-05	52413	0
rs11086006	rs28541896	19	15848804	T	C	0.75419	0.450735	8.64864e-05	138256	0
rs11086006	rs3810428	19	16046478	T	G	1.903	0.0570405	8.64744e-05	59418	0
rs11086006	rs7249466	19	16142164	A	G	0.73503	0.462321	8.61379e-05	155104	0
rs11086006	rs2886391	19	15843710	T	C	0.74918	0.453749	8.60555e-05	143350	0
rs11086006	rs55854413	19	15797558	A	G	-0.10841	0.91367	8.58571e-05	189502	0
rs11086006	rs7252492	19	15774456	T	C	0.64165	0.5211	8.57144e-05	212604	0
rs11086006	rs7248854	19	16067561	T	C	1.8403	0.0657242	8.55964e-05	80501	0
rs11086006	rs34161514	19	15789297	G	A	0.70426	0.481271	8.55361e-05	197763	0
rs11086006	rs62116843	19	16132246	T	C	1.2958	0.195044	8.54738e-05	145186	0
rs11086006	rs28607753	19	15849156	T	C	0.73982	0.459409	8.52835e-05	137904	0
rs11086006	rs72993634	19	15812835	A	C	0.80893	0.418555	8.52829e-05	174225	0
rs11086006	rs10415952	19	15871841	A	C	1.2517	0.210679	8.52617e-05	115219	0
rs11086006	rs73010928	19	16170280	T	G	-1.1441	0.252582	8.52607e-05	183220	0
rs11086006	rs12463306	19	15838702	G	T	-0.2815	0.778327	8.49895e-05	148358	0
rs11086006	rs1541388	19	15950409	C	T	-0.81393	0.415685	8.48391e-05	36651	0
rs11086006	rs117120762	19	16172286	T	C	-0.66659	0.505034	8.47961e-05	185226	0
rs11086006	rs113579010	19	15941062	G	A	2.7185	0.00655787	8.47837e-05	45998	0
rs11086006	rs12981776	19	16027747	G	A	0.56049	0.575145	8.47837e-05	40687	0
rs11086006	rs2683036	19	15762713	T	C	-0.19028	0.84909	8.45304e-05	224347	0
rs11086006	rs2283608	19	15759474	A	G	1.0197	0.307871	8.42817e-05	227586	0
rs11086006	rs62116842	19	16132161	T	C	1.2857	0.198548	8.4265e-05	145101	0
rs11086006	rs12460606	19	16032384	G	A	0.55236	0.580702	8.4093e-05	45324	0
rs11086006	rs11667406	19	16031052	C	T	0.55131	0.581421	8.40002e-05	43992	0
rs11086006	rs78017603	19	15965738	A	G	0.2183	0.827195	8.36016e-05	21322	0
rs11086006	rs2365155	19	16137200	G	A	0.55136	0.581387	8.35937e-05	150140	0
rs11086006	rs4808442	19	16168024	C	T	-0.86636	0.386293	8.35413e-05	180964	0
rs11086006	rs62115419	19	16068929	C	T	1.8692	0.061595	8.34719e-05	81869	0
rs11086006	rs55646819	19	16098570	C	A	-1.5031	0.132813	8.33315e-05	111510	0
rs11086006	rs56877497	19	16072441	G	A	1.8681	0.0617481	8.32087e-05	85381	0
rs11086006	rs73005445	19	15941455	G	A	2.6986	0.00696318	8.3121e-05	45605	0
rs11086006	rs17641531	19	16068687	C	A	1.8756	0.0607102	8.30265e-05	81627	0
rs11086006	rs116870522	19	15875596	T	C	-1.8854	0.0593759	8.2985e-05	111464	0
rs11086006	rs1991836	19	16067213	C	T	1.8758	0.0606827	8.27986e-05	80153	0
rs11086006	rs10414629	19	16128414	G	A	0.59592	0.551229	8.27574e-05	141354	0
rs11086006	rs12979974	19	15972851	G	A	-1.5455	0.122225	8.26368e-05	14209	0
rs11086006	rs2364513	19	16149033	T	G	-0.9454	0.344455	8.25739e-05	161973	0
rs11086006	rs62115415	19	16067914	C	T	1.8833	0.0596597	8.25681e-05	80854	0
rs11086006	rs11673313	19	16073235	T	C	1.879	0.0602445	8.25603e-05	86175	0
rs11086006	rs2733752	19	15764514	G	A	-0.31746	0.750895	8.24433e-05	222546	0
rs11086006	rs7260312	19	16161621	G	A	-1.2939	0.1957	8.20878e-05	174561	0
rs11086006	rs11672451	19	15837869	C	T	0.69525	0.486899	8.20034e-05	149191	0
rs11086006	rs627971	19	15803094	T	C	-0.73366	0.463156	8.19984e-05	183966	0
rs11086006	rs6512074	19	16026894	A	G	0.52243	0.601371	8.19256e-05	39834	0
rs11086006	rs11881456	19	16053250	A	C	1.3764	0.168698	8.19249e-05	66190	0
rs11086006	rs79290078	19	16082671	A	C	-0.37925	0.704502	8.18282e-05	95611	0
rs11086006	rs990522	19	15849999	G	A	0.69217	0.488831	8.17472e-05	137061	0
rs11086006	rs7249027	19	16037210	G	A	0.52622	0.598735	8.16849e-05	50150	0
rs11086006	rs4503923	19	16031397	G	A	0.51259	0.608238	8.12291e-05	44337	0
rs11086006	rs7247988	19	16037473	T	G	1.298	0.194287	8.10411e-05	50413	0
rs11086006	rs3886273	19	15826011	G	A	-0.5539	0.579647	8.08755e-05	161049	0
rs11086006	rs2102960	19	15767909	G	A	-0.18151	0.855967	8.07933e-05	219151	0
rs11086006	rs11085999	19	15951195	C	T	-0.86888	0.384913	8.0679e-05	35865	0
rs11086006	rs62106088	19	15928161	A	G	1.0576	0.290238	8.05977e-05	58899	0
rs11086006	rs12978826	19	16027633	A	G	0.50369	0.614479	8.05933e-05	40573	0
rs11086006	rs62104719	19	15853734	C	T	0.67462	0.499917	8.04996e-05	133326	0
rs11086006	rs6512076	19	16027165	A	G	0.50181	0.615801	8.04589e-05	40105	0
rs11086006	rs73003275	19	15940750	A	G	2.6676	0.00763952	8.03992e-05	46310	0
rs11086006	rs77289999	19	16126496	A	G	1.2229	0.221367	8.02473e-05	139436	0
rs11086006	rs7257425	19	16039396	T	C	0.49892	0.617836	8.02127e-05	52336	0
rs11086006	rs664973	19	15803303	A	G	-0.23751	0.812261	8.00948e-05	183757	0
rs11086006	rs2733751	19	15764408	A	G	-0.19403	0.846152	7.99376e-05	222652	0
rs11086006	rs7257350	19	16076652	T	C	1.8301	0.067235	7.9812e-05	89592	0
rs11086006	rs61416746	19	16096971	A	G	-1.4424	0.14919	7.95377e-05	109911	0
rs11086006	rs4808349	19	15767051	G	A	-1.4707	0.141372	7.94884e-05	220009	0
rs11086006	rs73509873	19	16095536	C	A	-1.4379	0.150462	7.93456e-05	108476	0
rs11086006	rs62106092	19	15932684	A	G	1.0677	0.285656	7.92762e-05	54376	0
rs11086006	rs10420822	19	15819683	C	A	0.7844	0.432805	7.91769e-05	167377	0
rs11086006	rs79373479	19	15940480	T	C	2.649	0.00807303	7.91151e-05	46580	0
rs11086006	rs73005437	19	15941019	C	A	2.6252	0.00865981	7.91142e-05	46041	0
rs11086006	rs73003273	19	15940659	A	G	2.6484	0.00808738	7.90758e-05	46401	0
rs11086006	rs3885144	19	15810383	T	C	0.89519	0.370686	7.89843e-05	176677	0
rs11086006	rs7251471	19	16159553	G	A	-1.2491	0.211629	7.89527e-05	172493	0
rs11086006	rs117852262	19	16150133	A	G	-0.80071	0.4233	7.89225e-05	163073	0
rs11086006	rs115889475	19	16080635	T	C	-1.4606	0.144125	7.86578e-05	93575	0
rs11086006	rs4808336	19	15742765	G	T	-0.33759	0.735672	7.86e-05	244295	0
rs11086006	rs640215	19	15811331	A	G	0.88889	0.374062	7.85748e-05	175729	0
rs11086006	rs665872	19	15803106	G	A	-0.78476	0.432594	7.84622e-05	183954	0
rs11086006	rs629651	19	15803417	G	T	-0.78631	0.431686	7.83601e-05	183643	0
rs11086006	rs78193239	19	16095177	C	T	-1.4212	0.155259	7.82377e-05	108117	0
rs11086006	rs60590877	19	15941073	C	A	2.6263	0.00863187	7.81748e-05	45987	0
rs11086006	rs12975887	19	15742400	C	T	0.86656	0.386183	7.81328e-05	244660	0
rs11086006	rs4808424	19	16139087	C	T	0.67103	0.502201	7.8014e-05	152027	0
rs11086006	rs67964065	19	15811121	A	G	0.87748	0.380226	7.78208e-05	175939	0
rs11086006	rs1986144	19	15855072	C	T	0.6325	0.52706	7.7726e-05	131988	0
rs11086006	rs11086022	19	16186030	A	G	-1.0859	0.277523	7.76233e-05	198970	0
rs11086006	rs653894	19	15810828	A	G	0.87339	0.382451	7.75568e-05	176232	0
rs11086006	rs12972874	19	15894285	G	A	-0.86187	0.388759	7.75354e-05	92775	0
rs11086006	rs2365175	19	16031442	T	C	0.45578	0.648548	7.73317e-05	44382	0
rs11086006	rs8112294	19	15803046	A	G	0.86337	0.387934	7.69273e-05	184014	0
rs11086006	rs11880432	19	16085778	G	A	-1.4146	0.157186	7.68358e-05	98718	0
rs11086006	rs115487436	19	16084791	T	C	-1.4174	0.156366	7.67477e-05	97731	0
rs11086006	rs59055248	19	16092264	A	G	0.46322	0.643207	7.67055e-05	105204	0
rs11086006	rs7248576	19	16037223	T	C	0.44927	0.653237	7.6488e-05	50163	0
rs11086006	rs740020	19	16131997	A	G	0.52716	0.598082	7.6445e-05	144937	0
rs11086006	rs9305064	19	15809630	T	C	0.85501	0.392546	7.63627e-05	177430	0
rs11086006	rs9807881	19	16094110	A	C	-1.3917	0.164013	7.63615e-05	107050	0
rs11086006	rs73509856	19	16092862	C	T	-1.3869	0.165472	7.62645e-05	105802	0
rs11086006	rs73509875	19	16096159	G	A	-1.3904	0.164407	7.62225e-05	109099	0
rs11086006	rs610354	19	15809248	G	A	0.85018	0.395225	7.60912e-05	177812	0
rs11086006	rs3752142	19	15882981	G	T	-1.176	0.239595	7.59333e-05	104079	0
rs11086006	rs8113101	19	16186465	T	G	-1.0567	0.290649	7.5831e-05	199405	0
rs11086006	rs4312419	19	15827731	A	G	-0.63144	0.527753	7.57097e-05	159329	0
rs11086006	rs7359990	19	15811917	A	G	0.84373	0.39882	7.57036e-05	175143	0
rs11086006	rs75588886	19	16085402	T	C	-1.3921	0.163892	7.54151e-05	98342	0
rs11086006	rs2107352	19	15823086	C	T	0.82763	0.40788	7.53093e-05	163974	0
rs11086006	rs59896817	19	16097362	A	G	-1.3753	0.169038	7.5294e-05	110302	0
rs11086006	rs668094	19	15811735	A	G	0.83606	0.403121	7.52559e-05	175325	0
rs11086006	rs1124276	19	16126203	G	T	0.41212	0.680251	7.52237e-05	139143	0
rs11086006	rs2178775	19	15773339	T	C	-0.32967	0.741649	7.51281e-05	213721	0
rs11086006	rs7252183	19	15744809	A	G	-0.28071	0.778933	7.50509e-05	242251	0
rs11086006	rs11882569	19	15985067	T	C	-3.2387	0.00120076	7.5019e-05	1993	0
rs11086006	rs73509869	19	16094889	A	G	-1.3694	0.170874	7.50175e-05	107829	0
rs11086006	rs77246453	19	16031812	C	T	-1.1109	0.266611	7.49857e-05	44752	0
rs11086006	rs61526736	19	16097409	T	G	-1.369	0.170999	7.48929e-05	110349	0
rs11086006	rs10420532	19	15798918	T	G	0.8288	0.407218	7.4855e-05	188142	0
rs11086006	rs62106465	19	15786886	A	G	-0.082575	0.934189	7.48039e-05	200174	0
rs11086006	rs624206	19	15810013	A	G	0.82749	0.407959	7.47849e-05	177047	0
rs11086006	rs73520840	19	16015711	G	A	3.632	0.000281233	7.4743e-05	28651	0
rs11086006	rs654799	19	15811026	T	C	0.82663	0.408447	7.46777e-05	176034	0
rs11086006	rs73509866	19	16094794	T	C	-1.364	0.172568	7.46614e-05	107734	0
rs11086006	rs16981017	19	16094988	A	G	-1.3623	0.173103	7.46506e-05	107928	0
rs11086006	rs655767	19	15811302	A	G	0.82321	0.410389	7.44601e-05	175758	0
rs11086006	rs653904	19	15810834	G	T	0.81865	0.412986	7.42142e-05	176226	0
rs11086006	rs16980997	19	16067871	A	C	2.0112	0.0443043	7.4202e-05	80811	0
rs11086006	rs66983634	19	15812875	G	A	0.81851	0.413066	7.41976e-05	174185	0
rs11086006	rs73509871	19	16095517	A	G	-1.3552	0.175354	7.41399e-05	108457	0
rs11086006	rs79465079	19	16087671	A	C	-1.3659	0.17197	7.40978e-05	100611	0
rs11086006	rs74836968	19	16091970	C	T	-1.3519	0.176407	7.40721e-05	104910	0
rs11086006	rs695149	19	15806703	C	A	0.81569	0.414677	7.40637e-05	180357	0
rs11086006	rs62104459	19	15786239	T	C	-0.0082051	0.993453	7.40554e-05	200821	0
rs11086006	rs638743	19	15810963	A	G	0.81578	0.414626	7.40426e-05	176097	0
rs11086006	rs75357151	19	15957772	T	C	1.3074	0.191077	7.39762e-05	29288	0
rs11086006	rs17708799	19	16071858	A	C	2.0144	0.0439676	7.38821e-05	84798	0
rs11086006	rs8103615	19	16171267	G	A	-0.16157	0.871644	7.38592e-05	184207	0
rs11086006	rs2683050	19	15765013	T	C	-0.073767	0.941196	7.38425e-05	222047	0
rs11086006	rs613601	19	15802189	T	C	0.80903	0.418498	7.36775e-05	184871	0
rs11086006	rs74987488	19	16091963	T	G	-1.3448	0.17869	7.36743e-05	104903	0
rs11086006	rs10421056	19	15819787	C	A	0.81126	0.417216	7.36312e-05	167273	0
rs11086006	rs2107450	19	15848119	T	C	0.56531	0.571863	7.36071e-05	138941	0
rs11086006	rs2365156	19	16137118	A	G	0.55525	0.578724	7.35762e-05	150058	0
rs11086006	rs28738971	19	15768173	A	C	-0.067709	0.946017	7.35643e-05	218887	0
rs11086006	rs28371493	19	15768187	A	G	-0.067198	0.946424	7.35364e-05	218873	0
rs11086006	rs55923265	19	15768383	A	G	-0.06624	0.947187	7.3494e-05	218677	0
rs11086006	rs615574	19	15799557	T	G	0.80436	0.421189	7.3412e-05	187503	0
rs11086006	rs2365825	19	15768793	T	C	-0.26743	0.789138	7.3363e-05	218267	0
rs11086006	rs624512	19	15808890	A	G	0.80329	0.421807	7.33423e-05	178170	0
rs11086006	rs7245510	19	16070460	T	G	2.0248	0.0428879	7.32942e-05	83400	0
rs11086006	rs916984	19	15844823	A	G	0.56006	0.575439	7.32926e-05	142237	0
rs11086006	rs11669013	19	16014264	C	T	0.76082	0.446765	7.32127e-05	27204	0
rs11086006	rs678403	19	15799492	A	G	0.80066	0.423329	7.3205e-05	187568	0
rs11086006	rs668530	19	15811817	T	C	0.80031	0.423531	7.31944e-05	175243	0
rs11086006	rs9807839	19	16092651	A	G	-1.3369	0.181255	7.3155e-05	105591	0
rs11086006	rs143946739	19	15905891	T	C	-1.6937	0.0903223	7.30388e-05	81169	0
rs11086006	rs611657	19	15786890	G	A	-0.14297	0.886314	7.29626e-05	200170	0
rs11086006	rs12972171	19	16026140	C	T	0.37993	0.703997	7.29009e-05	39080	0
rs11086006	rs60714482	19	16093207	G	T	-1.3308	0.183255	7.28254e-05	106147	0
rs11086006	rs111999609	19	15800090	A	C	0.79243	0.42811	7.27565e-05	186970	0
rs11086006	rs1915381	19	15766069	A	G	-0.053411	0.957404	7.27452e-05	220991	0
rs11086006	rs56108924	19	15855434	A	C	1.083	0.278808	7.26968e-05	131626	0
rs11086006	rs610387	19	15809278	T	G	0.79195	0.42839	7.26937e-05	177782	0
rs11086006	rs1915380	19	15765822	A	C	-0.051851	0.958647	7.26547e-05	221238	0
rs11086006	rs11086013	19	16032697	G	T	0.37588	0.707006	7.26027e-05	45637	0
rs11086006	rs4239625	19	15828321	G	A	-0.89243	0.372162	7.25515e-05	158739	0
rs11086006	rs2365172	19	16077544	T	C	-2.3327	0.0196639	7.25451e-05	90484	0
rs11086006	rs11085967	19	15782005	C	T	-0.13119	0.895625	7.24981e-05	205055	0
rs11086006	rs4109350	19	15800921	A	G	0.78556	0.432125	7.23734e-05	186139	0
rs11086006	rs597621	19	15807489	T	C	0.78463	0.432671	7.22974e-05	179571	0
rs11086006	rs7259467	19	15810692	C	T	-0.68504	0.493319	7.22697e-05	176368	0
rs11086006	rs7258206	19	16039632	G	A	0.36894	0.712172	7.22271e-05	52572	0
rs11086006	rs2365157	19	16137086	T	C	0.53338	0.593771	7.21879e-05	150026	0
rs11086006	rs7507170	19	16070638	A	G	2.0456	0.0407957	7.21509e-05	83578	0
rs11086006	rs7258817	19	16073753	T	G	2.0544	0.039937	7.20797e-05	86693	0
rs11086006	rs615392	19	15802595	T	C	0.77948	0.435697	7.20777e-05	184465	0
rs11086006	rs7252834	19	16075211	G	A	2.0212	0.0432591	7.20058e-05	88151	0
rs11086006	rs62104401	19	15768403	T	C	-0.039284	0.968664	7.20034e-05	218657	0
rs11086006	rs677903	19	15799366	A	G	0.77798	0.436581	7.19819e-05	187694	0
rs11086006	rs59585798	19	16091786	A	G	-1.3147	0.188611	7.19734e-05	104726	0
rs11086006	rs1816416	19	15872097	A	G	0.26684	0.789592	7.19479e-05	114963	0
rs11086006	rs583946	19	15800153	T	C	0.77729	0.436988	7.1944e-05	186907	0
rs11086006	rs1002511	19	15897383	C	A	-0.90452	0.36572	7.18404e-05	89677	0
rs11086006	rs145753667	19	15835886	T	C	0.34341	0.73129	7.18188e-05	151174	0
rs11086006	rs1594692	19	16075015	C	T	2.0348	0.041871	7.13667e-05	87955	0
rs11086006	rs56323248	19	16065169	T	G	2.0574	0.0396478	7.13526e-05	78109	0
rs11086006	rs7508202	19	15810264	G	A	0.76596	0.4437	7.13048e-05	176796	0
rs11086006	rs7250775	19	16066227	A	G	2.0609	0.0393126	7.12284e-05	79167	0
rs11086006	rs616514	19	15799343	T	G	0.76363	0.445088	7.12219e-05	187717	0
rs11086006	rs10421355	19	16148728	A	C	-0.58142	0.560957	7.11319e-05	161668	0
rs11086006	rs593898	19	15806667	T	G	0.76053	0.446938	7.10434e-05	180393	0
rs11086006	rs9807875	19	16093906	A	G	-1.2946	0.195458	7.0869e-05	106846	0
rs11086006	rs117803090	19	16031060	G	A	0.010689	0.991472	7.08306e-05	44000	0
rs11086006	rs674926	19	15790069	A	G	-0.096214	0.923351	7.0821e-05	196991	0
rs11086006	rs687774	19	15807062	T	C	0.7562	0.449529	7.08197e-05	179998	0
rs11086006	rs4312420	19	15827697	A	G	-0.71623	0.473849	7.0439e-05	159363	0
rs11086006	rs1022414	19	15742373	T	C	-0.19717	0.843695	7.04327e-05	244687	0
rs11086006	rs1915385	19	15743195	G	A	-0.19364	0.846458	7.0259e-05	243865	0
rs11086006	rs8100196	19	16091243	G	A	-1.2794	0.200756	7.01201e-05	104183	0
rs11086006	rs4808413	19	16038920	T	C	0.33459	0.737934	7.00612e-05	51860	0
rs11086006	rs8112965	19	16091240	A	G	-1.274	0.202663	6.9841e-05	104180	0
rs11086006	rs113247148	19	16068478	T	G	2.0942	0.0362422	6.96277e-05	81418	0
rs11086006	rs640914	19	15803710	C	T	0.73165	0.464382	6.96235e-05	183350	0
rs11086006	rs11879787	19	15801454	G	A	-0.73603	0.461712	6.9618e-05	185606	0
rs11086006	rs3859569	19	15797518	A	G	0.73051	0.465079	6.95459e-05	189542	0
rs11086006	rs627753	19	15799130	G	A	0.72959	0.465641	6.95005e-05	187930	0
rs11086006	rs631279	19	15798334	G	A	0.72792	0.466663	6.94273e-05	188726	0
rs11086006	rs4808335	19	15742512	A	G	-0.17614	0.860184	6.93896e-05	244548	0
rs11086006	rs639191	19	15811059	G	A	0.72781	0.46673	6.93831e-05	176001	0
rs11086006	rs611848	19	15808379	C	T	-0.94848	0.342885	6.91874e-05	178681	0
rs11086006	rs641272	19	15803751	G	T	0.72006	0.471488	6.91063e-05	183309	0
rs11086006	rs2733750	19	15763577	C	A	0.061285	0.951132	6.90939e-05	223483	0
rs11086006	rs6512058	19	15803867	G	A	0.72004	0.4715	6.90826e-05	183193	0
rs11086006	rs4410208	19	15741269	T	C	-0.16877	0.865978	6.90258e-05	245791	0
rs11086006	rs3816557	19	16039996	T	C	0.31297	0.754303	6.90041e-05	52936	0
rs11086006	rs4808395	19	15976956	A	G	4.0867	4.37552e-05	6.90002e-05	10104	0
rs11086006	rs12978651	19	15820544	C	T	-0.75393	0.450891	6.89831e-05	166516	0
rs11086006	rs4239616	19	15741532	G	A	-0.16764	0.866867	6.89682e-05	245528	0
rs11086006	rs4808337	19	15743315	G	A	-0.1652	0.868787	6.88679e-05	243745	0
rs11086006	rs10422203	19	15745666	G	A	-0.1649	0.869023	6.88655e-05	241394	0
rs11086006	rs4239628	19	16129440	T	C	0.48799	0.625557	6.88566e-05	142380	0
rs11086006	rs73522965	19	16017055	G	A	3.5083	0.00045098	6.88562e-05	29995	0
rs11086006	rs676921	19	15799123	C	A	0.71617	0.473886	6.88454e-05	187937	0
rs11086006	rs629871	19	15798711	C	T	0.71784	0.472856	6.88288e-05	188349	0
rs11086006	rs4808338	19	15743427	C	T	-0.16396	0.869763	6.88105e-05	243633	0
rs11086006	rs10460217	19	15978999	G	A	1.8448	0.0650666	6.88022e-05	8061	0
rs11086006	rs72995321	19	15878621	C	T	1.1627	0.244951	6.87966e-05	108439	0
rs11086006	rs4534979	19	15741385	G	A	-0.16368	0.869983	6.8741e-05	245675	0
rs11086006	rs36072114	19	16126821	A	G	1.1803	0.237881	6.87399e-05	139761	0
rs11086006	rs7248701	19	15820251	C	T	-0.76141	0.446412	6.86247e-05	166809	0
rs11086006	rs11880211	19	15823653	A	G	-0.76358	0.445118	6.85996e-05	163407	0
rs11086006	rs2683049	19	15764961	C	T	-0.55038	0.582059	6.8573e-05	222099	0
rs11086006	rs4239618	19	15741629	T	C	-0.15736	0.874961	6.84869e-05	245431	0
rs11086006	rs694683	19	15809974	G	A	0.70668	0.479765	6.845e-05	177086	0
rs11086006	rs66555997	19	15800222	G	A	0.70916	0.478225	6.84239e-05	186838	0
rs11086006	rs8105374	19	16125612	C	T	1.0453	0.295884	6.84062e-05	138552	0
rs11086006	rs56103440	19	16235737	T	C	-0.69076	0.489716	6.83956e-05	248677	0
rs11086006	rs62104732	19	15879522	T	G	1.1711	0.241559	6.83861e-05	107538	0
rs11086006	rs73509874	19	16096095	A	G	-1.2465	0.212581	6.83487e-05	109035	0
rs11086006	rs75027753	19	16227754	A	C	-0.68271	0.49479	6.81328e-05	240694	0
rs11086006	rs4019750	19	15740730	A	G	-0.14764	0.882627	6.80294e-05	246330	0
rs11086006	rs680681	19	15802148	G	A	0.69887	0.484633	6.80274e-05	184912	0
rs11086006	rs10421364	19	15745632	A	C	-0.14652	0.883511	6.80045e-05	241428	0
rs11086006	rs1915386	19	15743169	A	G	-0.14598	0.883937	6.79673e-05	243891	0
rs11086006	rs757547	19	16137025	A	C	0.41643	0.677095	6.78693e-05	149965	0
rs11086006	rs9807826	19	16092192	G	A	-1.2295	0.218884	6.78387e-05	105132	0
rs11086006	rs12974451	19	15823016	T	C	-0.77968	0.435579	6.77995e-05	164044	0
rs11086006	rs10407780	19	15782333	G	A	-0.035748	0.971483	6.77958e-05	204727	0
rs11086006	rs4808365	19	15825619	C	T	-0.78149	0.434514	6.77739e-05	161441	0
rs11086006	rs12609899	19	16185757	C	T	-0.90306	0.366494	6.7655e-05	198697	0
rs11086006	rs67199235	19	15800265	G	A	0.69188	0.489013	6.76257e-05	186795	0
rs11086006	rs1915379	19	15765808	A	G	0.050061	0.960074	6.75787e-05	221252	0
rs11086006	rs7252929	19	16075678	T	C	2.0931	0.0363402	6.75679e-05	88618	0
rs11086006	rs11670393	19	15809025	G	A	-0.78348	0.433345	6.74427e-05	178035	0
rs11086006	rs11668168	19	15740964	C	T	-0.13452	0.892991	6.74368e-05	246096	0
rs11086006	rs189269345	19	16115102	T	G	-1.1122	0.266052	6.7427e-05	128042	0
rs11086006	rs678933	19	15802537	G	T	0.68484	0.493445	6.7397e-05	184523	0
rs11086006	rs2428617	19	15803796	G	T	0.68243	0.494967	6.73709e-05	183264	0
rs11086006	rs8109170	19	15826893	A	G	0.67528	0.499498	6.7336e-05	160167	0
rs11086006	rs648779	19	15797484	G	A	0.68257	0.494879	6.73197e-05	189576	0
rs11086006	rs3752145	19	15882788	T	C	1.2621	0.206913	6.72763e-05	104272	0
rs11086006	rs11882010	19	15867616	G	A	-0.93631	0.349114	6.71376e-05	119444	0
rs11086006	rs12984583	19	15827781	A	G	-0.79927	0.424134	6.70011e-05	159279	0
rs11086006	rs181131356	19	15920929	G	A	0.25136	0.801536	6.69798e-05	66131	0
rs11086006	rs7250553	19	15800238	G	A	0.67694	0.498444	6.69704e-05	186822	0
rs11086006	rs1915377	19	15750177	G	A	-0.1238	0.901474	6.69237e-05	236883	0
rs11086006	rs4239626	19	15828406	C	A	-0.80303	0.421957	6.69038e-05	158654	0
rs11086006	rs596634	19	15800679	C	T	0.67235	0.501361	6.68461e-05	186381	0
rs11086006	rs688231	19	15807157	G	A	0.6706	0.502475	6.67641e-05	179903	0
rs11086006	rs10409533	19	15746804	C	T	-0.32127	0.748006	6.67196e-05	240256	0
rs11086006	rs2525561	19	15799799	C	T	0.67099	0.502227	6.67159e-05	187261	0
rs11086006	rs1808250	19	16003752	C	T	0.88986	0.373541	6.66655e-05	16692	0
rs11086006	rs615050	19	15799711	C	T	0.66605	0.505379	6.65645e-05	187349	0
rs11086006	rs680679	19	15802153	G	A	0.66457	0.506326	6.65517e-05	184907	0
rs11086006	rs67535652	19	15966726	A	G	-1.818	0.0690641	6.65411e-05	20334	0
rs11086006	rs11878878	19	15829529	C	T	-0.81275	0.416361	6.64596e-05	157531	0
rs11086006	rs2056821	19	15739315	C	T	-0.10933	0.912941	6.63643e-05	247745	0
rs11086006	rs72993662	19	15832348	C	T	0.32044	0.748635	6.62924e-05	154712	0
rs11086006	rs11085978	19	15829990	C	A	-0.81837	0.413146	6.62189e-05	157070	0
rs11086006	rs13382030	19	16074980	T	C	2.1461	0.031865	6.60937e-05	87920	0
rs11086006	rs599741	19	15801367	G	T	-1.0173	0.309011	6.60777e-05	185693	0
rs11086006	rs4646517	19	15769478	T	C	-1.2176	0.223376	6.60679e-05	217582	0
rs11086006	rs626580	19	15802751	A	C	0.65311	0.513685	6.60206e-05	184309	0
rs11086006	rs77967813	19	16162305	C	A	-0.56677	0.57087	6.59963e-05	175245	0
rs11086006	rs4808422	19	16135193	G	A	0.40164	0.687949	6.58921e-05	148133	0
rs11086006	rs28371522	19	15771811	C	T	-0.084256	0.932853	6.57409e-05	215249	0
rs11086006	rs74381393	19	16018035	G	A	3.4306	0.000602248	6.57116e-05	30975	0
rs11086006	rs757548	19	16137052	C	A	0.39582	0.692238	6.56638e-05	149992	0
rs11086006	rs2116952	19	16052255	T	C	2.9345	0.00334086	6.56619e-05	65195	0
rs11086006	rs11085991	19	15904853	A	G	-0.92907	0.352853	6.56387e-05	82207	0
rs11086006	rs655282	19	15811174	C	A	0.64414	0.519485	6.56313e-05	175886	0
rs11086006	rs4808375	19	15884273	A	G	-0.86919	0.384743	6.56205e-05	102787	0
rs11086006	rs78620272	19	16164067	G	A	0.70442	0.481171	6.55504e-05	177007	0
rs11086006	rs4808023	19	16161027	C	T	-0.99285	0.320783	6.53979e-05	173967	0
rs11086006	rs57565648	19	16134821	A	G	0.2613	0.793861	6.53708e-05	147761	0
rs11086006	rs62104727	19	15869508	A	G	1.2364	0.21631	6.53321e-05	117552	0
rs11086006	rs10423986	19	15866655	C	T	0.084157	0.932932	6.52567e-05	120405	0
rs11086006	rs624154	19	15809985	T	C	0.62927	0.529172	6.50973e-05	177075	0
rs11086006	rs3826721	19	16234537	A	G	0.71508	0.47456	6.50126e-05	247477	0
rs11086006	rs4807973	19	15822636	G	A	-1.9204	0.0548074	6.50115e-05	164424	0
rs11086006	rs10413057	19	16127503	C	T	0.38178	0.702625	6.48734e-05	140443	0
rs11086006	rs3764557	19	15870246	A	G	1.249	0.211665	6.48366e-05	116814	0
rs11086006	rs79656485	19	16160836	A	G	0.56645	0.571088	6.48268e-05	173776	0
rs11086006	rs111259133	19	16185939	T	C	-0.30926	0.757124	6.47752e-05	198879	0
rs11086006	rs4808376	19	15884417	A	G	-0.89369	0.371488	6.46571e-05	102643	0
rs11086006	rs7249167	19	16037359	G	A	2.1519	0.0314052	6.45055e-05	50299	0
rs11086006	rs10412044	19	15794939	C	T	1.1782	0.238717	6.43485e-05	192121	0
rs11086006	rs4280375	19	15907720	A	G	-0.91781	0.358718	6.42641e-05	79340	0
rs11086006	rs1859356	19	15843454	T	C	-1.348	0.177658	6.41778e-05	143606	0
rs11086006	rs10424925	19	16161262	T	C	-0.95584	0.339153	6.39477e-05	174202	0
rs11086006	rs8105286	19	15858505	G	A	0.11951	0.904871	6.38765e-05	128555	0
rs11086006	rs140253564	19	15924713	C	A	0.16959	0.865333	6.38418e-05	62347	0
rs11086006	rs146518366	19	15984999	C	T	-1.1595	0.246252	6.37632e-05	2061	0
rs11086006	rs594803	19	15790085	G	T	0.064235	0.948783	6.3746e-05	196975	0
rs11086006	rs11086021	19	16164906	T	C	-0.9488	0.342722	6.3721e-05	177846	0
rs11086006	rs73928322	19	16130974	T	C	0.26522	0.79084	6.37103e-05	143914	0
rs11086006	rs56117700	19	15905941	C	T	-0.15963	0.873173	6.36818e-05	81119	0
rs11086006	rs61305082	19	15941368	C	T	2.3455	0.0190016	6.36454e-05	45692	0
rs11086006	rs113902149	19	15922930	A	G	0.1153	0.908207	6.36246e-05	64130	0
rs11086006	rs4808386	19	15928406	C	T	1.872	0.0612066	6.35993e-05	58654	0
rs11086006	rs4808421	19	16128903	A	G	0.55483	0.579011	6.34716e-05	141843	0
rs11086006	rs1990027	19	16128899	T	C	0.55479	0.579038	6.34706e-05	141839	0
rs11086006	rs62104678	19	15829405	C	T	0.49279	0.622161	6.3458e-05	157655	0
rs11086006	rs11883152	19	15985306	T	C	-3.3517	0.00080317	6.32731e-05	1754	0
rs11086006	rs117684291	19	15802534	T	G	0.44934	0.653186	6.32559e-05	184526	0
rs11086006	rs10410800	19	15785913	C	T	0.08211	0.934559	6.30937e-05	201147	0
rs11086006	rs7250203	19	15800367	A	C	0.57063	0.56825	6.28411e-05	186693	0
rs11086006	rs57119955	19	16077820	T	C	-0.60339	0.546249	6.26738e-05	90760	0
rs11086006	rs4239613	19	15739084	C	T	-0.0092478	0.992621	6.26239e-05	247976	0
rs11086006	rs10405688	19	15782494	A	G	0.094048	0.925071	6.26219e-05	204566	0
rs11086006	rs11668304	19	15868246	A	C	-0.84495	0.398139	6.25273e-05	118814	0
rs11086006	rs9653164	19	15867305	C	T	1.2802	0.200475	6.24819e-05	119755	0
rs11086006	rs4808423	19	16136405	T	C	0.31277	0.754455	6.24577e-05	149345	0
rs11086006	rs73004883	19	16150504	T	C	-1.0275	0.304185	6.24261e-05	163444	0
rs11086006	rs10420542	19	15744737	C	T	-0.028624	0.977164	6.24033e-05	242323	0
rs11086006	rs11673391	19	15868360	G	T	-1.3529	0.176088	6.22705e-05	118700	0
rs11086006	rs77270324	19	15983884	G	A	1.0081	0.313406	6.2234e-05	3176	0
rs11086006	rs1990026	19	16128817	T	G	0.10111	0.919463	6.22235e-05	141757	0
rs11086006	rs2304246	19	15871498	G	A	1.2721	0.203338	6.21993e-05	115562	0
rs11086006	rs11672011	19	15831762	T	G	-0.92613	0.354378	6.21677e-05	155298	0
rs11086006	rs12185530	19	16087446	C	A	0.93425	0.350175	6.20713e-05	100386	0
rs11086006	rs2886476	19	15811717	C	A	-1.7889	0.0736309	6.19889e-05	175343	0
rs11086006	rs10420354	19	15796946	T	C	1.2443	0.213389	6.19761e-05	190114	0
rs11086006	rs4807964	19	15748827	A	G	-1.0457	0.2957	6.19273e-05	238233	0
rs11086006	rs4338903	19	15866533	A	G	1.2629	0.206625	6.18892e-05	120527	0
rs11086006	rs625111	19	15810207	C	T	0.54318	0.587006	6.18771e-05	176853	0
rs11086006	rs73522961	19	16016417	A	G	3.333	0.000859149	6.18762e-05	29357	0
rs11086006	rs4239622	19	15781784	C	T	0.11271	0.91026	6.1875e-05	205276	0
rs11086006	rs111845953	19	16016895	T	C	3.33	0.00086846	6.18332e-05	29835	0
rs11086006	rs28738979	19	15773369	T	G	0.63746	0.523825	6.18093e-05	213691	0
rs11086006	rs73007799	19	15982339	C	T	-1.5866	0.112603	6.17168e-05	4721	0
rs11086006	rs10419282	19	15863345	A	G	1.2564	0.208971	6.1634e-05	123715	0
rs11086006	rs28421072	19	15776805	T	C	0.63214	0.527295	6.16236e-05	210255	0
rs11086006	rs7252197	19	15835098	T	G	0.15151	0.879573	6.13841e-05	151962	0
rs11086006	rs145661510	19	15968433	G	T	-1.0675	0.285746	6.13123e-05	18627	0
rs11086006	rs1557870	19	15847492	G	A	0.19492	0.845456	6.12795e-05	139568	0
rs11086006	rs59411997	19	16096798	A	G	-1.0631	0.287737	6.12481e-05	109738	0
rs11086006	rs113883638	19	16090659	T	C	0.28164	0.77822	6.1118e-05	103599	0
rs11086006	rs4808441	19	16167761	C	T	-0.8836	0.376912	6.10688e-05	180701	0
rs11086006	rs3093224	19	15993989	G	A	1.0411	0.297829	6.10594e-05	6929	0
rs11086006	rs113993178	19	16020955	A	C	3.2983	0.000972721	6.08072e-05	33895	0
rs11086006	rs7245534	19	15782098	T	C	0.14831	0.882098	6.07737e-05	204962	0
rs11086006	rs7254281	19	15771732	A	G	0.057319	0.954291	6.06678e-05	215328	0
rs11086006	rs757546	19	16136923	C	T	0.25476	0.798908	6.05686e-05	149863	0
rs11086006	rs3093212	19	15987966	T	C	-3.2684	0.00108157	6.0505e-05	906	0
rs11086006	rs8108578	19	16132440	T	C	0.1401	0.888581	6.04509e-05	145380	0
rs11086006	rs10426473	19	15906498	G	A	0.24981	0.802734	6.02679e-05	80562	0
rs11086006	rs2886297	19	15983971	A	G	-2.9822	0.00286185	6.0156e-05	3089	0
rs11086006	rs77552833	19	15774032	T	C	0.19782	0.843186	6.0115e-05	213028	0
rs11086006	rs8102313	19	16168084	T	C	-0.85057	0.395008	6.00624e-05	181024	0
rs11086006	rs1915387	19	15743035	A	G	0.071228	0.943216	5.99196e-05	244025	0
rs11086006	rs80012584	19	16041902	G	A	0.88777	0.374664	5.97811e-05	54842	0
rs11086006	rs11085992	19	15906669	A	G	-1.0483	0.2945	5.97382e-05	80391	0
rs11086006	rs7255242	19	15771773	T	C	0.089856	0.928402	5.96934e-05	215287	0
rs11086006	rs7255356	19	15771808	T	C	0.092599	0.926222	5.96128e-05	215252	0
rs11086006	rs11882387	19	15984911	A	G	-3.2374	0.00120624	5.95327e-05	2149	0
rs11086006	rs113088766	19	15922626	G	A	-0.27143	0.78606	5.93261e-05	64434	0
rs11086006	rs4808443	19	16169941	T	C	-0.81806	0.413323	5.9296e-05	182881	0
rs11086006	rs62116766	19	16089839	A	G	0.49406	0.621264	5.92315e-05	102779	0
rs11086006	rs7255510	19	15771971	T	C	0.10854	0.913567	5.91844e-05	215089	0
rs11086006	rs28416595	19	15789034	A	C	0.21146	0.832528	5.90013e-05	198026	0
rs11086006	rs1974520	19	15846983	A	G	0.27533	0.783063	5.89166e-05	140077	0
rs11086006	rs12461768	19	15895672	A	G	-1.0959	0.273123	5.86312e-05	91388	0
rs11086006	rs12982152	19	15983716	A	C	-3.2031	0.00135957	5.85901e-05	3344	0
rs11086006	rs140411271	19	16228192	A	G	-0.41605	0.677373	5.84839e-05	241132	0
rs11086006	rs2683042	19	15771978	A	G	-0.24401	0.807223	5.84318e-05	215082	0
rs11086006	rs2733758	19	15767607	T	C	-0.24238	0.808486	5.83468e-05	219453	0
rs11086006	rs10460218	19	15979036	G	A	1.7549	0.0792764	5.83453e-05	8024	0
rs11086006	rs117234112	19	16048476	T	C	0.92591	0.354493	5.82484e-05	61416	0
rs11086006	rs73004885	19	16150666	G	T	-0.88535	0.375968	5.81716e-05	163606	0
rs11086006	rs146152049	19	15975753	C	A	0.39845	0.690299	5.80772e-05	11307	0
rs11086006	rs116989738	19	16026622	C	A	0.39612	0.692017	5.80459e-05	39562	0
rs11086006	rs1074250	19	15864802	G	A	-1.402	0.160915	5.7901e-05	122258	0
rs11086006	rs35491114	19	15789250	G	A	0.25475	0.798916	5.78555e-05	197810	0
rs11086006	rs117989390	19	15998632	G	A	0.72329	0.469502	5.78507e-05	11572	0
rs11086006	rs11671844	19	15879307	G	T	-1.1183	0.263439	5.77718e-05	107753	0
rs11086006	rs117322782	19	15743892	G	A	0.11176	0.911014	5.77054e-05	243168	0
rs11086006	rs11085971	19	15796813	T	G	2.3418	0.019191	5.76869e-05	190247	0
rs11086006	rs137956702	19	15753634	A	G	-0.88256	0.377474	5.76245e-05	233426	0
rs11086006	rs1468296	19	15853824	G	T	0.32698	0.743683	5.76211e-05	133236	0
rs11086006	rs929296	19	15854122	A	G	0.60686	0.543944	5.75938e-05	132938	0
rs11086006	rs12982309	19	15883472	T	G	-1.1262	0.260081	5.74885e-05	103588	0
rs11086006	rs62116767	19	16092638	A	C	0.5613	0.574593	5.74355e-05	105578	0
rs11086006	rs28371518	19	15771602	T	C	-0.20047	0.841113	5.73683e-05	215458	0
rs11086006	rs4807968	19	15781159	T	G	0.20917	0.834316	5.73676e-05	205901	0
rs11086006	rs117556361	19	15999424	T	G	1.1899	0.234086	5.70689e-05	12364	0
rs11086006	rs10854148	19	15782025	C	T	0.28916	0.772459	5.70001e-05	205035	0
rs11086006	rs11667545	19	15834650	T	C	1.8435	0.065256	5.69846e-05	152410	0
rs11086006	rs3093194	19	15991676	T	C	-3.0858	0.00203005	5.69489e-05	4616	0
rs11086006	rs11085996	19	15947112	G	A	1.6213	0.104953	5.69099e-05	39948	0
rs11086006	rs2733754	19	15765556	C	A	-0.18021	0.856988	5.68858e-05	221504	0
rs11086006	rs10854147	19	15781995	A	G	0.2963	0.767001	5.68835e-05	205065	0
rs11086006	rs629022	19	15798869	G	A	1.4302	0.15266	5.68762e-05	188191	0
rs11086006	rs76318359	19	15982225	A	C	1.2052	0.228126	5.68184e-05	4835	0
rs11086006	rs1870089	19	16029883	T	C	1.3416	0.179726	5.67276e-05	42823	0
rs11086006	rs2733753	19	15765161	C	T	-0.17158	0.863768	5.66963e-05	221899	0
rs11086006	rs62106492	19	15797295	T	G	1.4394	0.150037	5.66872e-05	189765	0
rs11086006	rs11085982	19	15843063	G	A	0.36963	0.711658	5.66407e-05	143997	0
rs11086006	rs150904297	19	15981401	A	G	1.2171	0.223566	5.65762e-05	5659	0
rs11086006	rs10410357	19	15800331	G	A	1.4371	0.15069	5.65743e-05	186729	0
rs11086006	rs3093150	19	16001629	A	G	1.2146	0.224519	5.65279e-05	14569	0
rs11086006	rs12986069	19	15876989	T	C	-1.0658	0.286514	5.65166e-05	110071	0
rs11086006	rs147169786	19	15753789	C	A	1.1605	0.245845	5.64723e-05	233271	0
rs11086006	rs4325688	19	15877894	T	C	-1.0762	0.281838	5.63059e-05	109166	0
rs11086006	rs28371490	19	15766609	G	A	0.32707	0.743615	5.61495e-05	220451	0
rs11086006	rs144562199	19	15984870	T	C	1.2372	0.216013	5.61464e-05	2190	0
rs11086006	rs2215092	19	16005521	T	G	1.2338	0.217277	5.61403e-05	18461	0
rs11086006	rs1433125	19	15872881	A	G	-1.088	0.276595	5.60664e-05	114179	0
rs11086006	rs11085995	19	15942920	T	C	-1.4076	0.15925	5.60569e-05	44140	0
rs11086006	rs2683047	19	15764942	T	C	-0.16003	0.872857	5.6055e-05	222118	0
rs11086006	rs12461657	19	15949030	C	T	-1.4667	0.142458	5.60511e-05	38030	0
rs11086006	rs1821301	19	15879895	A	G	-1.0876	0.276772	5.60026e-05	107165	0
rs11086006	rs62104684	19	15845608	C	A	1.3431	0.17924	5.59511e-05	141452	0
rs11086006	rs7248867	19	15870204	T	C	-1.0936	0.27413	5.59351e-05	116856	0
rs11086006	rs11671813	19	15879241	C	T	-1.1011	0.270853	5.58236e-05	107819	0
rs11086006	rs2683054	19	15766651	A	G	-0.12502	0.900508	5.57774e-05	220409	0
rs11086006	rs1821300	19	15879906	A	G	-1.1036	0.269767	5.57582e-05	107154	0
rs11086006	rs74957415	19	16031948	A	C	1.1065	0.26851	5.56627e-05	44888	0
rs11086006	rs62116808	19	16108431	A	G	0.094641	0.9246	5.55996e-05	121371	0
rs11086006	rs12984671	19	15860726	T	C	-1.112	0.266138	5.55951e-05	126334	0
rs11086006	rs150374402	19	16097747	G	A	0.059675	0.952414	5.55918e-05	110687	0
rs11086006	rs11881489	19	15878376	C	T	-1.115	0.26485	5.55669e-05	108684	0
rs11086006	rs7260526	19	15929923	A	C	-1.4066	0.159546	5.55513e-05	57137	0
rs11086006	rs3829662	19	15880906	C	A	-1.116	0.264422	5.55511e-05	106154	0
rs11086006	rs11670742	19	15830468	A	G	1.5217	0.128084	5.5536e-05	156592	0
rs11086006	rs4808374	19	15876031	T	G	-1.1191	0.263097	5.54961e-05	111029	0
rs11086006	rs12974381	19	15874202	C	T	-1.1199	0.262756	5.54812e-05	112858	0
rs11086006	rs4807983	19	15874610	C	T	-1.1204	0.262543	5.54724e-05	112450	0
rs11086006	rs4808373	19	15851972	C	A	-1.4501	0.147031	5.54557e-05	135088	0
rs11086006	rs74759378	19	16137070	G	T	0.11674	0.907066	5.54414e-05	150010	0
rs11086006	rs12976669	19	15810312	C	A	-1.5112	0.130738	5.54017e-05	176748	0
rs11086006	rs4239621	19	15781532	A	G	0.95048	0.341868	5.54014e-05	205528	0
rs11086006	rs76608947	19	16026584	A	C	0.52382	0.600404	5.53775e-05	39524	0
rs11086006	rs117059496	19	16087270	G	A	-0.10749	0.9144	5.53729e-05	100210	0
rs11086006	rs62104721	19	15854401	G	A	-0.88618	0.375521	5.53266e-05	132659	0
rs11086006	rs77780562	19	15997316	T	C	1.2818	0.199913	5.52709e-05	10256	0
rs11086006	rs11085985	19	15864527	T	G	-1.1318	0.257719	5.52404e-05	122533	0
rs11086006	rs76320127	19	16049436	C	A	2.1704	0.0299766	5.51999e-05	62376	0
rs11086006	rs62116818	19	16117755	C	T	0.5478	0.583829	5.51364e-05	130695	0
rs11086006	rs62104725	19	15867351	T	C	1.2973	0.194528	5.50735e-05	119709	0
rs11086006	rs8111870	19	16078364	G	A	-0.30121	0.763254	5.50081e-05	91304	0
rs11086006	rs4807985	19	15881909	G	A	-1.1491	0.250515	5.49898e-05	105151	0
rs11086006	rs4808394	19	15976196	G	A	-3.0117	0.00259789	5.49528e-05	10864	0
rs11086006	rs7259196	19	15929638	A	G	-1.4455	0.148317	5.48992e-05	57422	0
rs11086006	rs755693	19	16071452	A	G	2.3193	0.0203788	5.48731e-05	84392	0
rs11086006	rs11671847	19	15879314	C	T	-1.1566	0.247436	5.48713e-05	107746	0
rs11086006	rs62106096	19	15941580	T	C	1.7225	0.084979	5.4855e-05	45480	0
rs11086006	rs76452343	19	15745642	C	T	-0.10716	0.914662	5.48206e-05	241418	0
rs11086006	rs72993644	19	15820894	T	C	1.5579	0.119257	5.48109e-05	166166	0
rs11086006	rs62104679	19	15829770	C	T	1.567	0.117115	5.47907e-05	157290	0
rs11086006	rs74633815	19	16077659	G	A	0.89975	0.368253	5.47578e-05	90599	0
rs11086006	rs2016503	19	16005185	T	C	1.6201	0.105211	5.47414e-05	18125	0
rs11086006	rs62104675	19	15823604	T	C	1.565	0.117583	5.47251e-05	163456	0
rs11086006	rs117447783	19	15810162	C	T	-0.17663	0.859799	5.47e-05	176898	0
rs11086006	rs56123108	19	16190906	G	A	0.18381	0.854163	5.46684e-05	203846	0
rs11086006	rs78798767	19	16056381	C	T	1.2216	0.221859	5.46441e-05	69321	0
rs11086006	rs77903685	19	16057383	G	A	1.6408	0.100839	5.4638e-05	70323	0
rs11086006	rs4808385	19	15928261	G	A	-1.4654	0.142812	5.45971e-05	58799	0
rs11086006	rs11085984	19	15863230	C	A	-1.1841	0.236373	5.44373e-05	123830	0
rs11086006	rs11086012	19	16032643	C	A	2.2926	0.021871	5.44219e-05	45583	0
rs11086006	rs113013583	19	15748083	G	A	-0.090907	0.927566	5.44128e-05	238977	0
rs11086006	rs7260095	19	15929288	G	A	-1.4796	0.13898	5.43925e-05	57772	0
rs11086006	rs7260475	19	15929518	G	A	-1.4826	0.138181	5.43509e-05	57542	0
rs11086006	rs62116822	19	16124407	T	C	0.48756	0.625862	5.43245e-05	137347	0
rs11086006	rs4239624	19	15828056	G	T	0.92142	0.356831	5.43022e-05	159004	0
rs11086006	rs4808430	19	16143944	G	A	0.30072	0.763628	5.42991e-05	156884	0
rs11086006	rs55653781	19	15916414	T	C	2.1817	0.0291317	5.42393e-05	70646	0
rs11086006	rs117811538	19	16094787	A	G	-0.02883	0.977	5.4227e-05	107727	0
rs11086006	rs117882294	19	15981127	A	G	-1.1316	0.257803	5.41831e-05	5933	0
rs11086006	rs113554192	19	15984917	A	G	-0.65773	0.510712	5.41425e-05	2143	0
rs11086006	rs12462733	19	15789470	T	C	0.4616	0.644368	5.40708e-05	197590	0
rs11086006	rs148176304	19	16081698	C	T	0.38187	0.702558	5.40018e-05	94638	0
rs11086006	rs11878891	19	16100364	C	T	0.15767	0.874717	5.40014e-05	113304	0
rs11086006	rs3786574	19	16193617	C	T	0.14735	0.882856	5.399e-05	206557	0
rs11086006	rs10426172	19	16191579	G	A	0.14577	0.884103	5.3981e-05	204519	0
rs11086006	rs80184177	19	15778228	A	G	0.45082	0.652119	5.39552e-05	208832	0
rs11086006	rs11673273	19	15948661	A	G	-1.6215	0.10491	5.39478e-05	38399	0
rs11086006	rs62116769	19	16095361	C	A	0.75952	0.447542	5.38779e-05	108301	0
rs11086006	rs7253383	19	16075644	G	A	2.2333	0.0255292	5.38643e-05	88584	0
rs11086006	rs138556590	19	15983087	A	G	-0.99708	0.318726	5.38617e-05	3973	0
rs11086006	rs12611296	19	15855228	A	G	0.82756	0.40792	5.37754e-05	131832	0
rs11086006	rs79643864	19	16065236	T	C	1.1833	0.23669	5.3752e-05	78176	0
rs11086006	rs3826723	19	16190802	A	G	0.11375	0.909436	5.37408e-05	203742	0
rs11086006	rs143697547	19	16122156	A	G	0.44067	0.659452	5.37078e-05	135096	0
rs11086006	rs9789272	19	16192407	T	C	0.12365	0.901592	5.3707e-05	205347	0
rs11086006	rs62106071	19	15907908	T	C	2.1364	0.0326468	5.36761e-05	79152	0
rs11086006	rs8099921	19	16170405	G	A	-0.082165	0.934516	5.36527e-05	183345	0
rs11086006	rs11667285	19	15838129	A	G	-1.2313	0.218211	5.36119e-05	148931	0
rs11086006	rs112352328	19	15853896	T	C	0.84233	0.399603	5.36008e-05	133164	0
rs11086006	rs147981049	19	16093433	C	A	0.47833	0.632415	5.35825e-05	106373	0
rs11086006	rs73003222	19	15914453	C	T	2.1236	0.0337036	5.35161e-05	72607	0
rs11086006	rs2886099	19	16158630	G	A	-0.088976	0.929101	5.34693e-05	171570	0
rs11086006	rs10424913	19	16191338	T	C	0.10097	0.919574	5.34652e-05	204278	0
rs11086006	rs74608950	19	16027168	A	G	1.2584	0.208247	5.34422e-05	40108	0
rs11086006	rs76177484	19	16137931	T	C	0.65957	0.50953	5.34071e-05	150871	0
rs11086006	rs72995365	19	15908978	T	C	2.111	0.0347723	5.34046e-05	78082	0
rs11086006	rs4807981	19	15870997	A	C	-1.2748	0.20238	5.33604e-05	116063	0
rs11086006	rs7258487	19	16036345	G	A	1.5644	0.117724	5.33352e-05	49285	0
rs11086006	rs56807856	19	16090501	T	C	0.45366	0.650074	5.33115e-05	103441	0
rs11086006	rs10415679	19	16172025	C	T	-0.48138	0.630246	5.32548e-05	184965	0
rs11086006	rs73928295	19	16089681	T	C	0.44716	0.65476	5.32507e-05	102621	0
rs11086006	rs17641735	19	16190912	A	G	0.065208	0.948008	5.32491e-05	203852	0
rs11086006	rs4808447	19	16173371	C	T	-0.47828	0.632451	5.32237e-05	186311	0
rs11086006	rs61332015	19	15913916	A	G	2.091	0.0365281	5.3209e-05	73144	0
rs11086006	rs34470125	19	15961367	G	A	-1.7511	0.0799287	5.32068e-05	25693	0
rs11086006	rs57499240	19	16091249	A	G	0.43804	0.661357	5.31695e-05	104189	0
rs11086006	rs61490492	19	15909479	A	C	2.0816	0.037379	5.31348e-05	77581	0
rs11086006	rs10419809	19	16169348	G	A	-0.46516	0.641817	5.31227e-05	182288	0
rs11086006	rs4381710	19	15829364	T	C	-2.0565	0.0397343	5.31174e-05	157696	0
rs11086006	rs72997402	19	15986530	T	C	-1.0288	0.303574	5.30977e-05	530	0
rs11086006	rs141383381	19	16214412	C	T	0.32455	0.745522	5.30967e-05	227352	0
rs11086006	rs62116806	19	16107507	C	T	0.29135	0.770784	5.30565e-05	120447	0
rs11086006	rs73928294	19	16089299	T	C	0.42266	0.672543	5.304e-05	102239	0
rs11086006	rs57713845	19	16092287	T	C	0.42184	0.673142	5.30345e-05	105227	0
rs11086006	rs10407674	19	16172019	A	G	-0.46087	0.644892	5.30324e-05	184959	0
rs11086006	rs4808361	19	15800069	C	A	-1.7022	0.0887179	5.30107e-05	186991	0
rs11086006	rs7252903	19	16075619	T	C	2.1468	0.0318092	5.30073e-05	88559	0
rs11086006	rs12983968	19	15809945	T	C	-1.7056	0.0880826	5.29945e-05	177115	0
rs11086006	rs3752149	19	15840075	C	A	0.87854	0.379651	5.29801e-05	146985	0
rs11086006	rs651109	19	15804158	C	T	0.46805	0.639749	5.29763e-05	182902	0
rs11086006	rs117285616	19	16069107	A	C	1.2658	0.205585	5.29632e-05	82047	0
rs11086006	rs62116809	19	16108922	C	T	0.3043	0.760899	5.29547e-05	121862	0
rs11086006	rs55908984	19	15910817	C	T	2.0564	0.039744	5.2936e-05	76243	0
rs11086006	rs2886388	19	15927610	G	A	-1.6168	0.105921	5.29349e-05	59450	0
rs11086006	rs79535824	19	16005782	T	C	1.5154	0.129671	5.28999e-05	18722	0
rs11086006	rs12974929	19	15866532	T	C	-1.339	0.180571	5.28321e-05	120528	0
rs11086006	rs73928289	19	16086314	C	T	0.39221	0.694903	5.2822e-05	99254	0
rs11086006	rs61736731	19	16090629	T	C	0.38944	0.696951	5.28076e-05	103569	0
rs11086006	rs12610159	19	15832839	G	T	-2.0157	0.0438314	5.28037e-05	154221	0
rs11086006	rs12973095	19	15866538	T	G	-1.345	0.178625	5.27971e-05	120522	0
rs11086006	rs12978517	19	15828959	T	G	-2.0112	0.0443043	5.27887e-05	158101	0
rs11086006	rs4807975	19	15831496	C	A	-1.7444	0.0810894	5.2785e-05	155564	0
rs11086006	rs4808369	19	15830869	G	T	-2.0108	0.0443466	5.27781e-05	156191	0
rs11086006	rs116908879	19	16115548	G	A	0.14785	0.882461	5.27419e-05	128488	0
rs11086006	rs58011464	19	15909863	G	A	2.02	0.0433834	5.27069e-05	77197	0
rs11086006	rs73928293	19	16087900	G	T	0.37335	0.708888	5.27023e-05	100840	0
rs11086006	rs62115411	19	16064605	G	A	1.3042	0.192165	5.26991e-05	77545	0
rs11086006	rs56152441	19	16085844	C	T	0.37028	0.711174	5.26806e-05	98784	0
rs11086006	rs757372	19	15826442	G	A	-1.9892	0.0466791	5.26649e-05	160618	0
rs11086006	rs11669723	19	15839921	T	C	-1.3553	0.175322	5.26449e-05	147139	0
rs11086006	rs17641489	19	16059483	G	A	1.3156	0.188308	5.26421e-05	72423	0
rs11086006	rs4808364	19	15825611	A	G	-1.9798	0.047726	5.26232e-05	161449	0
rs11086006	rs62106067	19	15906265	G	A	2.0007	0.0454247	5.26125e-05	80795	0
rs11086006	rs75887392	19	16108280	T	C	0.55983	0.575595	5.26061e-05	121220	0
rs11086006	rs3888205	19	15827152	T	C	-1.9723	0.0485754	5.25834e-05	159908	0
rs11086006	rs7507847	19	15853717	A	C	-1.4165	0.156629	5.25825e-05	133343	0
rs11086006	rs7250010	19	15952475	C	T	0.80646	0.419978	5.2567e-05	34585	0
rs11086006	rs2365812	19	15825739	C	A	-1.9689	0.0489646	5.2567e-05	161321	0
rs11086006	rs11670559	19	16053719	A	G	1.5174	0.129166	5.25566e-05	66659	0
rs11086006	rs62106068	19	15906307	G	T	1.9878	0.0468338	5.25563e-05	80753	0
rs11086006	rs11882894	19	15842792	A	G	-1.3756	0.168946	5.25514e-05	144268	0
rs11086006	rs78509894	19	16039783	A	G	1.2302	0.218622	5.25338e-05	52723	0
rs11086006	rs116895313	19	16211521	T	G	-0.30503	0.760343	5.25286e-05	224461	0
rs11086006	rs62106070	19	15907704	A	G	1.9789	0.0478273	5.25192e-05	79356	0
rs11086006	rs4315453	19	15829379	G	A	-1.9559	0.0504769	5.25162e-05	157681	0
rs11086006	rs4510147	19	15828629	C	T	-1.953	0.0508196	5.25064e-05	158431	0
rs11086006	rs117981227	19	16053466	A	C	-0.60396	0.54587	5.25063e-05	66406	0
rs11086006	rs1594688	19	16070890	A	G	1.5053	0.132247	5.25029e-05	83830	0
rs11086006	rs12609783	19	15832395	G	A	-1.9532	0.0507959	5.25008e-05	154665	0
rs11086006	rs2365811	19	15826688	C	A	-1.9504	0.0511285	5.24956e-05	160372	0
rs11086006	rs78419492	19	15850632	G	A	1.0804	0.279964	5.2491e-05	136428	0
rs11086006	rs4239623	19	15827275	T	C	-1.9476	0.0514628	5.24887e-05	159785	0
rs11086006	rs72995364	19	15908886	T	C	1.969	0.0489531	5.24828e-05	78174	0
rs11086006	rs9748998	19	15821104	T	C	-1.9409	0.0522704	5.24761e-05	165956	0
rs11086006	rs4808446	19	16173154	A	G	-0.35465	0.722852	5.24708e-05	186094	0
rs11086006	rs12978079	19	15833756	G	A	-1.8162	0.0693397	5.24667e-05	153304	0
rs11086006	rs17641483	19	16058371	A	G	1.3588	0.17421	5.24663e-05	71311	0
rs11086006	rs11669240	19	15808025	G	A	-1.8055	0.0709965	5.24655e-05	179035	0
rs11086006	rs72995356	19	15906089	G	A	1.9623	0.0497276	5.24643e-05	80971	0
rs11086006	rs4315452	19	15829398	G	A	-1.9366	0.0527943	5.2455e-05	157662	0
rs11086006	rs1541394	19	16093004	G	A	0.56832	0.569818	5.24533e-05	105944	0
rs11086006	rs4807978	19	15831958	G	A	-1.9369	0.0527576	5.24523e-05	155102	0
rs11086006	rs12977989	19	15840797	A	G	-1.4061	0.159694	5.2446e-05	146263	0
rs11086006	rs11670533	19	16050160	G	A	2.0466	0.0406974	5.24442e-05	63100	0
rs11086006	rs4807974	19	15827465	C	T	-1.9312	0.0534583	5.24414e-05	159595	0
rs11086006	rs10854149	19	15829748	G	A	-1.9298	0.0536316	5.24375e-05	157312	0
rs11086006	rs141375474	19	15942316	T	C	1.56	0.11876	5.24176e-05	44744	0
rs11086006	rs4807977	19	15831793	T	G	-1.9211	0.0547191	5.24154e-05	155267	0
rs11086006	rs74907257	19	15776047	A	C	-0.31557	0.752329	5.24131e-05	211013	0
rs11086006	rs757373	19	15826599	C	T	-1.917	0.0552379	5.24107e-05	160461	0
rs11086006	rs1594690	19	16074763	G	A	1.3737	0.169535	5.2407e-05	87703	0
rs11086006	rs143650031	19	15754597	T	G	0.5576	0.577118	5.23922e-05	232463	0
rs11086006	rs58011696	19	15909446	T	C	1.8648	0.0622094	5.23884e-05	77614	0
rs11086006	rs11672568	19	15838106	G	T	-1.4964	0.134549	5.23849e-05	148954	0
rs11086006	rs11666767	19	15840185	C	T	-1.4371	0.15069	5.23832e-05	146875	0
rs11086006	rs7249737	19	15900659	G	A	1.8989	0.0575776	5.23743e-05	86401	0
rs11086006	rs4808368	19	15830583	G	A	-0.59462	0.552098	5.23572e-05	156477	0
rs11147235	rs11147235	12	133688707	C	T	-6.0126	1.82571e-09	0.766189	52918	1
rs11147235	rs12828318	12	133766122	G	A	-5.8511	4.88332e-09	0.0966226	130333	1
rs11147235	rs36127550	12	133780309	T	G	-5.5019	3.7572e-08	0.0607011	144520	1
rs11147235	rs36174733	12	133781163	G	A	-5.6744	1.39176e-08	0.0555297	145374	1
rs11147235	rs905226	12	133683261	C	T	5.3966	6.79156e-08	0.0105626	47472	0
rs11147235	rs12422899	12	133692329	C	T	5.4091	6.33423e-08	0.00397761	56540	0
rs11147235	rs137879891	12	133783496	G	A	-5.0174	5.23754e-07	0.00269858	147707	0
rs11147235	rs2062719	12	133702615	A	G	5.3131	1.07776e-07	0.00108828	66826	0
rs11147235	rs6560927	12	133751289	A	G	5.1908	2.09392e-07	0.000709422	115500	0
rs11147235	rs7980439	12	133747835	C	T	5.1931	2.06821e-07	0.000636192	112046	0
rs11147235	rs7138463	12	133755685	G	A	5.2072	1.91711e-07	0.000633416	119896	0
rs11147235	rs905224	12	133684321	T	G	5.0995	3.40552e-07	0.000369398	48532	0
rs11147235	rs36164268	12	133788033	A	G	-4.8882	1.01762e-06	0.000188102	152244	0
rs11147235	rs144454089	12	133795885	A	G	-4.8083	1.52219e-06	9.09457e-05	160096	0
rs11147235	rs113941471	12	133438985	A	C	3.3206	0.000898242	9.30196e-07	196804	0
rs11147235	rs11147249	12	133708729	C	T	-3.4362	0.000589935	3.73325e-07	72940	0
rs11147235	rs145527630	12	133463775	T	C	-2.4134	0.0158045	1.82002e-07	172014	0
rs11147235	rs12772	12	133498496	T	C	2.2019	0.0276724	8.94994e-08	137293	0
rs11147235	rs12319236	12	133498029	A	G	2.1253	0.0335616	7.54191e-08	137760	0
rs11147235	rs1050225	12	133498857	C	T	2.0464	0.040717	5.82603e-08	136932	0
rs11147235	rs141902064	12	133795190	T	C	1.8536	0.0637964	5.68074e-08	159401	0
rs11147235	rs6560911	12	133485404	G	A	-1.5345	0.124907	5.64216e-08	150385	0
rs11147235	rs112287934	12	133760457	C	A	-1.9842	0.0472335	5.42591e-08	124668	0
rs11147235	rs2873193	12	133484722	G	A	-1.1405	0.254078	5.2256e-08	151067	0
rs11147235	rs148080452	12	133795175	C	T	1.8214	0.0685461	5.017e-08	159386	0
rs11147235	rs61749570	12	133698398	A	G	-1.8082	0.0705754	4.82293e-08	62609	0
rs11147235	rs11833667	12	133501738	C	T	1.5976	0.110132	4.16954e-08	134051	0
rs11147235	rs11613961	12	133474880	C	T	2.6712	0.00755806	3.85773e-08	160909	0
rs11147235	rs12578355	12	133475698	A	G	1.9955	0.0459884	3.20723e-08	160091	0
rs11147235	rs7956834	12	133500806	A	G	1.438	0.150434	2.98167e-08	134983	0
rs11147235	rs150046869	12	133800020	A	G	-2.545	0.0109278	2.80184e-08	164231	0
rs11147235	rs61952807	12	133443493	A	G	1.8923	0.058451	2.57953e-08	192296	0
rs11147235	rs34287227	12	133458175	T	C	2.3211	0.0202814	2.56811e-08	177614	0
rs11147235	rs11147134	12	133451968	G	T	1.9889	0.0467122	2.19835e-08	183821	0
rs11147235	rs73157094	12	133500061	A	G	-1.8793	0.0602035	1.78829e-08	135728	0
rs11147235	rs112336814	12	133439340	A	G	1.8617	0.0626454	1.71705e-08	196449	0
rs11147235	rs12297152	12	133460416	C	T	1.9872	0.0469002	1.60651e-08	175373	0
rs11147235	rs11147141	12	133459239	T	C	1.8824	0.0597817	1.58525e-08	176550	0
rs11147235	rs61952827	12	133457782	G	T	1.9988	0.04563	1.55866e-08	178007	0
rs11147235	rs12822430	12	133488221	C	T	-0.88339	0.377026	1.54815e-08	147568	0
rs11147235	rs80025751	12	133499397	A	G	1.2607	0.207417	1.52989e-08	136392	0
rs11147235	rs75174460	12	133486532	C	T	2.2843	0.0223539	1.51989e-08	149257	0
rs11147235	rs9630294	12	133456045	T	C	1.9213	0.0546939	1.40182e-08	179744	0
rs11147235	rs12423671	12	133471294	A	C	1.9805	0.0476474	1.32194e-08	164495	0
rs11147235	rs111747038	12	133446843	T	C	1.857	0.0633112	1.31033e-08	188946	0
rs11147235	rs34600455	12	133450034	A	G	-1.1045	0.269376	1.25989e-08	185755	0
rs11147235	rs2291254	12	133448815	A	G	-1.0613	0.288554	1.25283e-08	186974	0
rs11147235	rs28495242	12	133447804	A	G	1.8442	0.065154	1.16915e-08	187985	0
rs11147235	rs61951591	12	133501081	G	A	0.80485	0.420906	1.07426e-08	134708	0
rs11147235	rs11503601	12	133467698	A	G	1.9818	0.0475016	1.05677e-08	168091	0
rs11147235	rs10357	12	133500611	T	G	0.67239	0.501335	9.9027e-09	135178	0
rs11147235	rs11147245	12	133704619	T	C	-0.57504	0.565264	9.46478e-09	68830	0
rs11147235	rs12580056	12	133472534	T	C	1.9384	0.0525744	9.30404e-09	163255	0
rs11147235	rs11147136	12	133453538	A	G	1.9897	0.046624	8.88723e-09	182251	0
rs11147235	rs140476420	12	133498537	C	T	-1.9759	0.0481661	8.7864e-09	137252	0
rs11147235	rs112395955	12	133467534	C	T	1.9805	0.0476474	8.78001e-09	168255	0
rs11147235	rs11147148	12	133467984	T	C	1.9528	0.0508433	8.68057e-09	167805	0
rs11147235	rs12422290	12	133470340	A	G	1.9842	0.0472335	8.15726e-09	165449	0
rs11147235	rs61951564	12	133468696	A	G	1.9627	0.049681	7.82781e-09	167093	0
rs11147235	rs12306797	12	133448214	T	C	1.5629	0.118076	7.82667e-09	187575	0
rs11147235	rs12811327	12	133449177	A	G	-0.69174	0.489101	7.59203e-09	186612	0
rs11147235	rs61951563	12	133467089	C	A	1.9388	0.0525257	7.48112e-09	168700	0
rs11147235	rs140599282	12	133815871	T	C	1.9237	0.0543922	7.27212e-09	180082	0
rs11147235	rs11147159	12	133484374	A	G	-0.66273	0.507503	7.25025e-09	151415	0
rs11147235	rs117802940	12	133461515	C	T	1.9217	0.0546435	7.245e-09	174274	0
rs11147235	rs117473141	12	133733817	G	A	0.9306	0.352061	7.17417e-09	98028	0
rs11147235	rs10870581	12	133704743	C	T	-1.698	0.0895078	7.16858e-09	68954	0
rs11147235	rs141355121	12	133809875	A	G	-1.9047	0.0568191	7.01963e-09	174086	0
rs11147235	rs78424217	12	133472895	T	C	1.9043	0.0568711	7.01444e-09	162894	0
rs11147235	rs12809400	12	133689022	T	C	0.077413	0.938295	6.94496e-09	53233	0
rs11147235	rs12322443	12	133460503	C	A	1.8896	0.0588115	6.82694e-09	175286	0
rs11147235	rs12307275	12	133473221	T	C	1.8876	0.0590797	6.80193e-09	162568	0
rs11147235	rs142853956	12	133817108	C	T	1.8862	0.059268	6.78449e-09	181319	0
rs11147235	rs61951589	12	133492724	C	T	1.8846	0.0594839	6.76464e-09	143065	0
rs11147235	rs75265771	12	133444434	T	C	1.0085	0.313214	6.04907e-09	191355	0
rs11147235	rs12815354	12	133476501	A	G	-1.1124	0.265966	6.03022e-09	159288	0
rs11147235	rs10870545	12	133492142	C	A	1.8082	0.0705754	5.89819e-09	143647	0
rs11147235	rs78929140	12	133440287	A	G	-1.4578	0.144896	5.73352e-09	195502	0
rs11147235	rs112458148	12	133685597	T	G	-1.7491	0.0802737	5.32552e-09	49808	0
rs11147235	rs12827323	12	133454970	A	G	-1.1791	0.238358	5.03309e-09	180819	0
rs11147235	rs61952828	12	133459515	C	T	-0.96693	0.333579	4.87525e-09	176274	0
rs11147235	rs12815207	12	133476559	T	C	-1.0762	0.281838	4.86933e-09	159230	0
rs11147235	rs3685	12	133441430	A	G	-0.72298	0.469692	4.64309e-09	194359	0
rs11147235	rs12812907	12	133458386	A	G	-0.80525	0.420675	4.43396e-09	177403	0
rs11147235	rs112278581	12	133728859	T	C	-1.6137	0.106593	4.26869e-09	93070	0
rs11147235	rs35254079	12	133490234	A	G	-1.5924	0.111295	4.1294e-09	145555	0
rs11147235	rs12822648	12	133456222	A	G	-0.79969	0.42389	4.12855e-09	179567	0
rs11147235	rs117592781	12	133720350	T	C	1.5686	0.116741	3.9812e-09	84561	0
rs11147235	rs12832244	12	133447242	C	T	-0.97548	0.329322	3.94147e-09	188547	0
rs11147235	rs79486443	12	133440701	G	T	0.29615	0.767116	3.67491e-09	195088	0
rs11147235	rs34739714	12	133447809	A	G	-0.73294	0.463595	3.65135e-09	187980	0
rs11147235	rs151144406	12	133741285	C	T	-1.4921	0.135673	3.55314e-09	105496	0
rs11147235	rs12821502	12	133447195	A	G	-0.80976	0.418078	3.39921e-09	188594	0
rs11147235	rs142638257	12	133808270	T	C	0.11253	0.910403	3.1828e-09	172481	0
rs11147235	rs12817928	12	133450144	A	G	-0.68205	0.495207	3.12848e-09	185645	0
rs11147235	rs7312722	12	133440680	C	T	-0.88915	0.373922	3.11641e-09	195109	0
rs11147235	rs12831415	12	133458310	T	C	-0.78845	0.430434	2.92813e-09	177479	0
rs11147235	rs12830114	12	133457508	A	G	-0.74664	0.455281	2.91252e-09	178281	0
rs11147235	rs12822599	12	133447894	T	C	-0.72804	0.466589	2.81717e-09	187895	0
rs11147235	rs12832132	12	133452483	A	G	-0.77326	0.439369	2.80919e-09	183306	0
rs11147235	rs111951240	12	133771278	A	G	0.53576	0.592124	2.56424e-09	135489	0
rs11147235	rs138363744	12	133446667	A	G	1.2282	0.219372	2.50696e-09	189122	0
rs11147235	rs79188299	12	133727843	A	G	-1.1668	0.243291	2.33411e-09	92054	0
rs11147235	rs7961946	12	133457112	T	C	-0.60646	0.544209	2.2988e-09	178677	0
rs11147235	rs12827944	12	133455278	A	G	-0.77675	0.437306	2.27746e-09	180511	0
rs11147235	rs150424080	12	133466844	T	C	1.1145	0.265065	2.20266e-09	168945	0
rs11147235	rs4303268	12	133441378	T	G	0.24873	0.80357	2.15989e-09	194411	0
rs11147235	rs61952811	12	133455939	C	T	1.01	0.312495	1.97746e-09	179850	0
rs11147235	rs143652562	12	133811953	A	G	-1.0022	0.316247	1.96244e-09	176164	0
rs11147235	rs12828130	12	133455331	A	G	-0.8453	0.397943	1.95054e-09	180458	0
rs11147235	rs73474746	12	133481147	C	T	-0.97646	0.328837	1.91448e-09	154642	0
rs11147235	rs61749593	12	133697941	A	G	0.95558	0.339284	1.87732e-09	62152	0
rs11147235	rs11147263	12	133745959	T	C	-0.95547	0.33934	1.87713e-09	110170	0
rs11147235	rs1842884	12	133479499	T	C	-0.93415	0.350227	1.84075e-09	156290	0
rs11147235	rs10870590	12	133769846	A	G	0.9255	0.354706	1.82642e-09	134057	0
rs11147235	rs61951567	12	133474901	A	G	0.90093	0.367626	1.78703e-09	160888	0
rs11147235	rs143947441	12	133721335	G	A	-0.90054	0.367833	1.78642e-09	85546	0
rs11147235	rs147064586	12	133473262	A	G	-0.89618	0.370157	1.77964e-09	162527	0
rs11147235	rs61951568	12	133481167	A	G	-0.87979	0.378973	1.75465e-09	154622	0
rs11147235	rs61952805	12	133440188	A	G	0.8648	0.387149	1.7325e-09	195601	0
rs11147235	rs7963065	12	133462933	C	A	-0.86266	0.388324	1.72939e-09	172856	0
rs11147235	rs150985013	12	133832310	T	C	0.8474	0.396772	1.7076e-09	196521	0
rs11147235	rs58439053	12	133468773	T	C	-0.81781	0.413466	1.66721e-09	167016	0
rs11147235	rs12825974	12	133466425	T	C	-0.79421	0.427073	1.63668e-09	169364	0
rs11147235	rs183172187	12	133468869	A	G	-0.76061	0.44689	1.59566e-09	166920	0
rs11147235	rs11609759	12	133716087	T	C	0.73222	0.464034	1.56314e-09	80298	0
rs11147235	rs147437510	12	133496794	C	T	-0.70356	0.481707	1.53221e-09	138995	0
rs11147235	rs117006770	12	133747757	T	C	0.68387	0.494057	1.512e-09	111968	0
rs11147235	rs7307943	12	133685278	T	C	-0.6655	0.505731	1.49391e-09	49489	0
rs11147235	rs117169458	12	133765180	T	C	-0.56351	0.573088	1.40565e-09	129391	0
rs11147235	rs56375200	12	133713835	T	C	0.55309	0.580202	1.39773e-09	78046	0
rs11147235	rs149639561	12	133705930	C	A	-0.46751	0.640135	1.33966e-09	70141	0
rs11147235	rs73163686	12	133755238	T	C	0.46053	0.645136	1.33545e-09	119449	0
rs11147235	rs112903909	12	133453948	C	T	0.44048	0.659589	1.32378e-09	181841	0
rs11147235	rs142960409	12	133815442	A	G	-0.41994	0.674529	1.31246e-09	179653	0
rs11147235	rs78082697	12	133777338	A	G	-0.30784	0.758204	1.26146e-09	141549	0
rs11147235	rs112570077	12	133439584	A	G	-0.28799	0.773354	1.25423e-09	196205	0
rs11147235	rs150757764	12	133811529	A	G	-0.26692	0.789531	1.24713e-09	175740	0
rs11147235	rs149717378	12	133832593	A	C	-0.25924	0.79545	1.24468e-09	196804	0
rs11147235	rs147042343	12	133823068	A	G	-0.25538	0.79843	1.24348e-09	187279	0
rs11147235	rs139179555	12	133809242	A	G	-0.22792	0.819708	1.23549e-09	173453	0
rs11147235	rs188113510	12	133439891	T	C	0.17912	0.857843	1.22363e-09	195898	0
rs11147235	rs145735428	12	133804117	G	A	-0.17177	0.863618	1.22209e-09	168328	0
rs11147235	rs112848647	12	133473511	T	C	-0.14685	0.88325	1.21739e-09	162278	0
rs11147235	rs138419833	12	133821695	A	G	-0.098236	0.921745	1.21036e-09	185906	0
rs11147235	rs149800174	12	133804019	G	A	0.085928	0.931524	1.20903e-09	168230	0
rs11147235	rs139211780	12	133820822	T	C	-0.079016	0.93702	1.20836e-09	185033	0
rs11191654	rs11191654	10	105077124	A	C	-7.0727	1.51948e-12	1	2454	1
rs11191654	rs2271750	10	105174869	A	G	-1.2801	0.20051	0.98983	95291	2
rs11191654	rs4311992	10	105120649	A	G	0.19242	0.847413	0.475366	41071	3
rs11191654	rs4420190	10	105085191	C	T	0.17924	0.857749	0.37686	5613	3
rs11191654	rs72846192	10	105091459	C	A	0.10815	0.913877	0.144253	11881	3
rs11191654	rs2986041	10	105254090	T	G	-2.6968	0.00700093	0.0415201	174512	0
rs11191654	rs11191713	10	105254437	C	T	-0.17431	0.861622	0.0275064	174859	0
rs11191654	rs4917391	10	105282664	A	G	-0.48177	0.629969	0.0266862	203086	0
rs11191654	rs79593320	10	105263041	T	C	1.388	0.165137	0.0263402	183463	0
rs11191654	rs2232659	10	105209413	T	C	-0.44522	0.656161	0.0246564	129835	0
rs11191654	rs149363415	10	104953044	G	A	1.566	0.117349	0.0223703	126534	0
rs11191654	rs187979592	10	105253888	T	C	2.0466	0.0406974	0.0197909	174310	0
rs11191654	rs3736916	10	105261118	T	C	-2.347	0.0189253	0.0173194	181540	0
rs11191654	rs34440112	10	105048217	C	A	1.1379	0.255162	0.0138082	31361	0
rs11191654	rs72847518	10	105127191	C	A	-0.43857	0.660973	0.0128788	47613	0
rs11191654	rs113993698	10	105252796	A	G	1.6002	0.109554	0.0126252	173218	0
rs11191654	rs77871758	10	105254936	A	G	1.5193	0.128687	0.012392	175358	0
rs11191654	rs10883830	10	104851285	A	G	2.0618	0.0392268	0.0123269	228293	0
rs11191654	rs75320458	10	105253108	A	G	1.6646	0.0959926	0.0122132	173530	0
rs11191654	rs72843990	10	104846312	T	C	-0.25907	0.795581	0.0120324	233266	0
rs11191654	rs12261058	10	105323948	A	G	1.4246	0.154273	0.0118566	244370	0
rs11191654	rs41287500	10	105215091	T	C	1.3365	0.181386	0.0114887	135513	0
rs11191654	rs3740478	10	105205356	T	C	1.6197	0.105297	0.0113888	125778	0
rs11191654	rs76312244	10	105262664	A	G	1.2446	0.213279	0.0111679	183086	0
rs11191654	rs10883876	10	105262570	T	C	-0.78386	0.433122	0.0111314	182992	0
rs11191654	rs61871257	10	105324242	C	T	1.3577	0.174559	0.0110633	244664	0
rs11191654	rs113627876	10	105236963	T	C	-2.023	0.0430731	0.0108966	157385	0
rs11191654	rs3014206	10	105262845	C	T	-2.5957	0.00943984	0.0106861	183267	0
rs11191654	rs118177631	10	105255841	C	T	1.6014	0.109288	0.0103607	176263	0
rs11191654	rs2986018	10	105218359	C	T	-0.44126	0.659025	0.00939451	138781	0
rs11191654	rs117927731	10	105112852	A	C	-1.224	0.220952	0.00903214	33274	0
rs11191654	rs2986052	10	105262437	C	T	-3.1689	0.00153017	0.00884309	182859	0
rs11191654	rs80020194	10	105035954	G	A	-1.2034	0.228822	0.00799856	43624	0
rs11191654	rs1628768	10	105012994	C	T	0.071262	0.943189	0.0076517	66584	0
rs11191654	rs74395445	10	105259913	G	T	1.201	0.229751	0.00713091	180335	0
rs11191654	rs1712517	10	105033015	T	C	-6.3864	1.69836e-10	0.00711815	46563	0
rs11191654	rs116821290	10	104943390	C	T	1.4721	0.140994	0.00689161	136188	0
rs11191654	rs11598673	10	105177645	T	G	2.2797	0.0226255	0.0068756	98067	0
rs11191654	rs60388741	10	105104425	T	G	-5.1438	2.69236e-07	0.00668229	24847	0
rs11191654	rs4918013	10	105169859	A	G	-1.715	0.0863452	0.00655298	90281	0
rs11191654	rs2863731	10	105190575	G	A	-2.3205	0.0203138	0.006533	110997	0
rs11191654	rs2487862	10	105045477	T	C	-0.092529	0.926278	0.00639375	34101	0
rs11191654	rs1536222	10	105262224	A	G	-3.0363	0.00239501	0.00635635	182646	0
rs11191654	rs61871170	10	105185522	C	T	-2.1024	0.0355183	0.00634271	105944	0
rs11191654	rs11191687	10	105189562	T	C	2.7021	0.0068903	0.0060965	109984	0
rs11191654	rs12243903	10	104906992	C	T	-0.93499	0.349793	0.00606267	172586	0
rs11191654	rs35394073	10	105237365	T	C	2.534	0.0112769	0.00574202	157787	0
rs11191654	rs189353863	10	105034268	T	C	0.60443	0.545558	0.0055458	45310	0
rs11191654	rs55996880	10	105049751	C	T	1.2667	0.205263	0.00544146	29827	0
rs11191654	rs10748843	10	105260534	G	A	-0.94911	0.342565	0.0054229	180956	0
rs11191654	rs2986039	10	105250435	C	T	-2.5748	0.0100298	0.00533472	170857	0
rs11191654	rs12263371	10	105256152	C	T	-1.1196	0.262884	0.00530022	176574	0
rs11191654	rs2986029	10	105227494	A	G	0.12881	0.897508	0.00514274	147916	0
rs11191654	rs41287480	10	104837731	A	G	-4.0568	4.97496e-05	0.00512064	241847	0
rs11191654	rs12781250	10	105279633	T	C	-0.10431	0.916923	0.00510376	200055	0
rs11191654	rs2986036	10	105247817	C	T	-1.6324	0.102595	0.00509668	168239	0
rs11191654	rs61871185	10	105255614	A	G	1.7469	0.0806547	0.00493562	176036	0
rs11191654	rs55853687	10	105248782	A	G	-2.0461	0.0407465	0.00488337	169204	0
rs11191654	rs72848980	10	105319409	A	G	1.1259	0.260208	0.00485054	239831	0
rs11191654	rs112020429	10	105258191	A	G	-0.55371	0.579777	0.00483579	178613	0
rs11191654	rs2986030	10	105229526	G	A	0.19155	0.848095	0.00476296	149948	0
rs11191654	rs2986044	10	105256773	T	C	-2.5436	0.0109717	0.00470339	177195	0
rs11191654	rs2986028	10	105227381	A	G	0.18529	0.853002	0.0046345	147803	0
rs11191654	rs188727373	10	105312885	G	T	-1.809	0.070451	0.0045734	233307	0
rs11191654	rs59551302	10	105266269	T	G	-1.1347	0.256501	0.0044846	186691	0
rs11191654	rs72844002	10	104861736	G	T	0.13203	0.894961	0.0044835	217842	0
rs11191654	rs1536223	10	105260822	G	A	-2.7817	0.0054075	0.00435651	181244	0
rs11191654	rs2094120	10	105223759	G	T	0.12566	0.900001	0.00432488	144181	0
rs11191654	rs4917389	10	105194476	T	C	-1.6072	0.108011	0.00424579	114898	0
rs11191654	rs72848976	10	105312536	A	G	0.66052	0.50892	0.00417888	232958	0
rs11191654	rs117814456	10	104867639	T	C	2.1185	0.0341327	0.00417119	211939	0
rs11191654	rs12770529	10	105149645	T	C	3.1126	0.00185447	0.00395894	70067	0
rs11191654	rs7099480	10	105144257	A	G	3.3975	0.000680046	0.00377057	64679	0
rs11191654	rs2986048	10	105258525	A	G	-2.6058	0.009166	0.00373691	178947	0
rs11191654	rs55939028	10	104990305	C	T	1.4493	0.147254	0.00369053	89273	0
rs11191654	rs2860194	10	105236787	C	A	1.3883	0.165046	0.00368988	157209	0
rs11191654	rs41287504	10	105272239	T	C	0.44728	0.654673	0.00367402	192661	0
rs11191654	rs11191673	10	105142179	A	G	2.9999	0.00270068	0.0035505	62601	0
rs11191654	rs77328741	10	105066314	C	T	-1.4472	0.147841	0.00351654	13264	0
rs11191654	rs3014185	10	105248734	A	C	-2.7848	0.00535607	0.00349973	169156	0
rs11191654	rs11191679	10	105165256	A	G	2.9141	0.00356716	0.0034528	85678	0
rs11191654	rs76384183	10	105264087	G	A	1.0783	0.2809	0.00340144	184509	0
rs11191654	rs56967738	10	105324344	T	C	-2.0208	0.0433005	0.00339574	244766	0
rs11191654	rs79937355	10	105250788	C	A	1.4574	0.145006	0.00338787	171210	0
rs11191654	rs17727686	10	104845226	A	G	-3.7338	0.000188612	0.00336914	234352	0
rs11191654	rs7921066	10	105221433	A	G	0.090736	0.927702	0.00333049	141855	0
rs11191654	rs1980796	10	105240184	C	T	1.6004	0.10951	0.00330492	160606	0
rs11191654	rs11191697	10	105227119	T	C	0.12505	0.900484	0.00329884	147541	0
rs11191654	rs12268583	10	105079162	T	C	-5.5733	2.49959e-08	0.00328844	416	0
rs11191654	rs10883883	10	105326300	T	C	-0.055323	0.955881	0.00317766	246722	0
rs11191654	rs11191714	10	105264137	C	T	0.10056	0.9199	0.00316942	184559	0
rs11191654	rs12261294	10	104934952	T	C	-0.9906	0.321881	0.00310666	144626	0
rs11191654	rs3014199	10	105235925	C	T	2.1254	0.0335533	0.00309537	156347	0
rs11191654	rs12258092	10	105104083	T	C	-5.5553	2.77135e-08	0.00307527	24505	0
rs11191654	rs912889	10	105313039	G	A	-1.3028	0.192643	0.0030516	233461	0
rs11191654	rs75890466	10	105076383	T	C	-1.6059	0.108296	0.00302812	3195	0
rs11191654	rs2986025	10	105224712	C	A	0.12	0.904483	0.00301451	145134	0
rs11191654	rs76695159	10	105070837	T	C	-1.7079	0.0876549	0.00298319	8741	0
rs11191654	rs7100369	10	104956218	A	C	1.7754	0.0758319	0.00295537	123360	0
rs11191654	rs186759238	10	105250122	T	C	0.043879	0.965001	0.00293704	170544	0
rs11191654	rs1409045	10	105227738	A	G	0.20284	0.83926	0.00292389	148160	0
rs11191654	rs10883863	10	105161879	A	G	6.0664	1.30809e-09	0.00289022	82301	0
rs11191654	rs6584547	10	105065409	T	C	-6.1079	1.00951e-09	0.00287416	14169	0
rs11191654	rs113555008	10	105079130	A	G	-1.6066	0.108142	0.00277599	448	0
rs11191654	rs7914871	10	105313076	G	A	0.42553	0.67045	0.00273062	233498	0
rs11191654	rs12768244	10	105225443	T	C	1.9808	0.0476137	0.0026706	145865	0
rs11191654	rs57963697	10	105116748	A	C	-1.6319	0.102701	0.00264803	37170	0
rs11191654	rs113378881	10	105317541	A	G	0.26082	0.794231	0.0025973	237963	0
rs11191654	rs61746133	10	105005926	A	G	-0.096121	0.923424	0.00255649	73652	0
rs11191654	rs116907051	10	105305876	C	T	-0.43687	0.662206	0.00253902	226298	0
rs11191654	rs3014195	10	105229720	C	T	0.19473	0.845604	0.00251819	150142	0
rs11191654	rs10883853	10	105061143	T	C	-5.5888	2.28644e-08	0.00250951	18435	0
rs11191654	rs3014193	10	105226115	T	G	0.21721	0.828045	0.0024379	146537	0
rs11191654	rs75182663	10	105058104	G	A	-1.4863	0.1372	0.00240274	21474	0
rs11191654	rs117458422	10	105294641	A	G	1.3409	0.179953	0.00239373	215063	0
rs11191654	rs2986027	10	105226894	G	A	0.20779	0.835393	0.00238302	147316	0
rs11191654	rs11191698	10	105227149	A	G	0.20649	0.836408	0.00237333	147571	0
rs11191654	rs113361908	10	104978126	C	T	-1.2257	0.220312	0.00236037	101452	0
rs11191654	rs117968908	10	105172436	A	G	1.5918	0.11143	0.00235563	92858	0
rs11191654	rs2986033	10	105231314	A	G	2.0822	0.0373242	0.00228568	151736	0
rs11191654	rs76996467	10	105303592	G	A	-0.1222	0.902741	0.00225221	224014	0
rs11191654	rs7903472	10	105021474	T	C	-1.3325	0.182696	0.00224026	58104	0
rs11191654	rs2296568	10	104836940	T	C	3.7117	0.000205872	0.00221499	242638	0
rs11191654	rs11191645	10	105059308	T	G	-5.6423	1.67793e-08	0.00217979	20270	0
rs11191654	rs2986032	10	105230332	C	T	-0.01547	0.987657	0.00213328	150754	0
rs11191654	rs7920798	10	105309319	G	A	-0.44386	0.657144	0.00208018	229741	0
rs11191654	rs41287492	10	105169582	G	A	2.3153	0.0205965	0.00206922	90004	0
rs11191654	rs10883880	10	105307584	G	T	-1.6382	0.10138	0.00202826	228006	0
rs11191654	rs12773916	10	104924838	A	G	3.7605	0.000169574	0.00200309	154740	0
rs11191654	rs111968809	10	105118960	A	G	-1.6557	0.0977826	0.00194293	39382	0
rs11191654	rs113642369	10	104960752	G	A	-1.0835	0.278587	0.0019412	118826	0
rs11191654	rs4918004	10	105044284	A	G	2.0946	0.0362066	0.0019066	35294	0
rs11191654	rs116616626	10	105175355	C	T	1.4786	0.139247	0.00188847	95777	0
rs11191654	rs10883861	10	105129665	C	T	2.9226	0.00347122	0.00188567	50087	0
rs11191654	rs2094119	10	105223999	G	A	-0.02524	0.979864	0.00187173	144421	0
rs11191654	rs144259029	10	105172132	T	C	1.5614	0.118429	0.00183115	92554	0
rs11191654	rs12262258	10	104900272	A	G	-1.0129	0.311108	0.00179626	179306	0
rs11191654	rs61871171	10	105188868	T	C	-1.6271	0.103716	0.00173628	109290	0
rs11191654	rs35499499	10	105167135	G	A	2.683	0.0072965	0.00172878	87557	0
rs11191654	rs3014197	10	105230103	T	C	0.2429	0.808083	0.00172146	150525	0
rs11191654	rs10883882	10	105322617	A	G	0.82879	0.407223	0.00169159	243039	0
rs11191654	rs4918001	10	105013147	C	A	-1.0482	0.294546	0.00168431	66431	0
rs11191654	rs149562273	10	105134547	T	C	0.82201	0.411071	0.00166259	54969	0
rs11191654	rs11191614	10	104977603	T	C	3.2511	0.00114959	0.00164102	101975	0
rs11191654	rs56077057	10	105308495	T	C	-1.4116	0.158068	0.00163179	228917	0
rs11191654	rs78100656	10	105054913	A	G	-0.9698	0.332146	0.0016241	24665	0
rs11191654	rs75383465	10	105089845	G	T	-1.8387	0.0659593	0.00161431	10267	0
rs11191654	rs3014194	10	105229397	G	A	0.19943	0.841926	0.00159029	149819	0
rs11191654	rs151323183	10	105292821	T	C	2.0604	0.0393603	0.00157785	213243	0
rs11191654	rs77935393	10	105248686	T	C	1.7099	0.0872844	0.0015454	169108	0
rs11191654	rs111750727	10	104971203	T	C	-1.4879	0.136777	0.00153137	108375	0
rs11191654	rs12240508	10	104939232	A	G	-0.92667	0.354098	0.00152222	140346	0
rs11191654	rs184524656	10	105258234	T	C	1.6847	0.0920465	0.00152158	178656	0
rs11191654	rs12247514	10	104958066	A	C	2.0675	0.0386871	0.00149187	121512	0
rs11191654	rs75010064	10	105268296	A	G	-2.0944	0.0362244	0.00148266	188718	0
rs11191654	rs75044652	10	105256430	A	G	1.6356	0.101923	0.00147275	176852	0
rs11191654	rs78384860	10	105003019	T	G	-1.2898	0.19712	0.00147192	76559	0
rs11191654	rs115545027	10	105171865	A	G	1.6084	0.107748	0.00146215	92287	0
rs11191654	rs77602755	10	104939538	C	T	-1.6599	0.0969346	0.00141383	140040	0
rs11191654	rs145687148	10	105221349	T	C	-1.6089	0.107638	0.00140057	141771	0
rs11191654	rs117532580	10	105173490	G	A	-0.025904	0.979334	0.00138531	93912	0
rs11191654	rs61870857	10	104965919	T	C	-1.59	0.111835	0.00137381	113659	0
rs11191654	rs872818	10	105223418	T	C	1.3997	0.161603	0.00135395	143840	0
rs11191654	rs151004762	10	105249029	G	A	1.4579	0.144868	0.00131515	169451	0
rs11191654	rs75106623	10	105260115	T	G	1.399	0.161813	0.00129512	180537	0
rs11191654	rs77344735	10	105031611	A	G	-0.46585	0.641323	0.00127459	47967	0
rs11191654	rs11591265	10	105172744	G	A	1.3214	0.186368	0.00123513	93166	0
rs11191654	rs146715278	10	105163997	T	C	1.5437	0.122661	0.00123275	84419	0
rs11191654	rs72843977	10	104834237	G	A	0.17497	0.861103	0.00123123	245341	0
rs11191654	rs34158009	10	105081277	C	T	2.3797	0.0173267	0.00122963	1699	0
rs11191654	rs78414630	10	104842172	T	C	-0.99408	0.320184	0.00121979	237406	0
rs11191654	rs35745742	10	104922870	C	T	2.5728	0.0100879	0.00121648	156708	0
rs11191654	rs77521106	10	104980726	T	G	-1.2676	0.204941	0.0012054	98852	0
rs11191654	rs75713837	10	105258695	G	T	1.292	0.196357	0.0011934	179117	0
rs11191654	rs185088034	10	105132154	T	C	0.84007	0.400869	0.00118885	52576	0
rs11191654	rs79268645	10	105260526	C	T	1.2358	0.216533	0.00118167	180948	0
rs11191654	rs117368190	10	105263983	C	T	1.1753	0.239875	0.00117759	184405	0
rs11191654	rs112373232	10	105297388	T	C	0.8737	0.382282	0.00117029	217810	0
rs11191654	rs142416119	10	104966698	T	C	-0.27771	0.781235	0.00116577	112880	0
rs11191654	rs118129511	10	105067274	T	C	-3.7551	0.000173272	0.00115633	12304	0
rs11191654	rs80112764	10	105123324	A	G	1.5046	0.132427	0.00112581	43746	0
rs11191654	rs61869834	10	105095698	T	C	3.0281	0.00246097	0.00112011	16120	0
rs11191654	rs6584544	10	104997409	T	C	-1.3307	0.183288	0.00111591	82169	0
rs11191654	rs10883847	10	104958284	T	C	1.831	0.0671005	0.00111084	121294	0
rs11191654	rs112574306	10	104971159	T	C	-1.3749	0.169162	0.00110556	108419	0
rs11191654	rs117294680	10	105107438	C	T	-0.20641	0.836471	0.00110131	27860	0
rs11191654	rs61869833	10	105095395	A	G	-1.2147	0.224481	0.0010958	15817	0
rs11191654	rs139044094	10	105191154	A	C	1.7268	0.0842036	0.00108357	111576	0
rs11191654	rs74757396	10	104961316	T	C	1.1248	0.260674	0.00108015	118262	0
rs11191654	rs112186664	10	105076338	C	T	-3.428	0.000608045	0.00107867	3240	0
rs11191654	rs112250284	10	105315431	A	G	-0.81463	0.415284	0.00107164	235853	0
rs11191654	rs1163240	10	104930486	T	C	-1.2058	0.227895	0.00105367	149092	0
rs11191654	rs77171315	10	105221194	A	C	2.4145	0.0157568	0.00104331	141616	0
rs11191654	rs7920710	10	105221383	G	A	-1.2437	0.21361	0.00102975	141805	0
rs11191654	rs112278220	10	105156736	G	T	1.8756	0.0607102	0.00101662	77158	0
rs11191654	rs76957677	10	105030157	T	C	1.9482	0.051391	0.00100947	49421	0
rs11191654	rs116999811	10	105315821	A	G	2.2165	0.0266573	0.00100699	236243	0
rs11191654	rs117930755	10	105245986	G	T	-0.39797	0.690652	0.00100648	166408	0
rs11191654	rs74233806	10	104846891	T	C	-0.16402	0.869715	0.0010003	232687	0
rs11191654	rs3014181	10	105274722	C	T	-1.0776	0.281212	0.000998047	195144	0
rs11191654	rs145147493	10	105045007	T	C	0.037108	0.970399	0.000996339	34571	0
rs11191654	rs3740383	10	105164774	C	T	0.04152	0.966881	0.00099307	85196	0
rs11191654	rs79478408	10	105203193	A	C	1.7495	0.0802046	0.000970977	123615	0
rs11191654	rs61870850	10	104833664	T	C	1.9232	0.0544549	0.000967891	245914	0
rs11191654	rs117162325	10	104988715	A	G	1.036	0.300202	0.000957793	90863	0
rs11191654	rs185522044	10	104964407	A	G	-0.91913	0.358028	0.000956018	115171	0
rs11191654	rs12359807	10	105012869	A	C	2.2171	0.0266163	0.000955968	66709	0
rs11191654	rs55693294	10	105277474	T	C	0.83953	0.401172	0.000951584	197896	0
rs11191654	rs138538313	10	105068233	A	G	-0.91404	0.360696	0.000949209	11345	0
rs11191654	rs183293459	10	104972770	T	G	-3.4782	0.000504793	0.000947851	106808	0
rs11191654	rs149471933	10	105322719	T	C	-1.2263	0.220086	0.000941169	243141	0
rs11191654	rs117469725	10	104967326	C	T	0.906	0.364936	0.000922596	112252	0
rs11191654	rs61869858	10	105143438	T	C	2.0082	0.044622	0.000920397	63860	0
rs11191654	rs190707177	10	104997485	A	C	-0.80181	0.422663	0.000916705	82093	0
rs11191654	rs148760303	10	105199024	G	A	1.5603	0.118689	0.000913426	119446	0
rs11191654	rs2986015	10	105199139	G	A	-0.78291	0.43368	0.000910575	119561	0
rs11191654	rs117870499	10	105066738	G	A	0.77661	0.437389	0.000903394	12840	0
rs11191654	rs3121271	10	105011895	T	C	0.75673	0.449212	0.000896202	67683	0
rs11191654	rs147124747	10	105068219	A	G	-3.7235	0.00019648	0.000892617	11359	0
rs11191654	rs10748840	10	104973172	G	A	-0.70348	0.481757	0.000885248	106406	0
rs11191654	rs142058693	10	104847713	C	T	1.264	0.20623	0.000874742	231865	0
rs11191654	rs117582193	10	105135352	A	G	-0.5721	0.567254	0.000874643	55774	0
rs11191654	rs76325870	10	104844314	G	T	-0.99396	0.320242	0.000873357	235264	0
rs11191654	rs190474885	10	104973317	T	C	-3.5294	0.000416503	0.000872561	106261	0
rs11191654	rs72843997	10	104853290	G	A	0.12893	0.897413	0.000867725	226288	0
rs11191654	rs150787616	10	105078946	A	G	0.38656	0.699082	0.000867306	632	0
rs11191654	rs149318573	10	105012081	A	C	-0.54126	0.588328	0.000866735	67497	0
rs11191654	rs116990256	10	104966498	G	A	1.905	0.0567801	0.000863568	113080	0
rs11191654	rs66652022	10	104923595	A	G	1.6791	0.0931326	0.000861617	155983	0
rs11191654	rs182632073	10	105243742	T	G	0.22922	0.818698	0.000860944	164164	0
rs11191654	rs75371893	10	105176717	T	C	1.5848	0.113012	0.00086084	97139	0
rs11191654	rs17115660	10	105207662	C	T	1.2962	0.194907	0.000860344	128084	0
rs11191654	rs1163080	10	105029450	T	C	0.55681	0.577657	0.000856819	50128	0
rs11191654	rs12355126	10	105040690	T	C	0.34886	0.727194	0.000856713	38888	0
rs11191654	rs72848945	10	105273860	C	T	1.3444	0.178819	0.000855975	194282	0
rs11191654	rs10786754	10	105244858	A	C	0.36146	0.717756	0.0008554	165280	0
rs11191654	rs140795780	10	104853407	T	C	1.1425	0.253246	0.000854716	226171	0
rs11191654	rs56168342	10	104940867	G	A	0.21174	0.83231	0.000854628	138711	0
rs11191654	rs117567373	10	105281413	T	C	-0.96449	0.3348	0.000849517	201835	0
rs11191654	rs142395368	10	105237875	A	G	0.31007	0.756508	0.000849043	158297	0
rs11191654	rs77206432	10	105177217	C	A	1.5022	0.133045	0.000848299	97639	0
rs11191654	rs72843983	10	104839230	C	T	0.25951	0.795242	0.000847753	240348	0
rs11191654	rs118069865	10	105293280	T	C	1.5876	0.112377	0.000844755	213702	0
rs11191654	rs116889583	10	105105304	A	G	1.4787	0.139221	0.000844462	25726	0
rs11191654	rs74646973	10	105178031	A	G	1.4609	0.144043	0.00084372	98453	0
rs11191654	rs75708209	10	105027662	A	G	1.5115	0.130661	0.000840671	51916	0
rs11191654	rs117457051	10	105222448	C	T	-0.34137	0.732825	0.000840285	142870	0
rs11191654	rs72843999	10	104855267	T	C	0.32227	0.747248	0.000839897	224311	0
rs11191654	rs116935979	10	105081105	G	A	1.4308	0.152488	0.000838685	1527	0
rs11191654	rs117717985	10	104994944	C	T	1.4857	0.137358	0.000838031	84634	0
rs11191654	rs72846177	10	105046981	A	G	1.2338	0.217277	0.000837567	32597	0
rs11191654	rs79850157	10	104993304	T	C	1.1841	0.236373	0.000837035	86274	0
rs11191654	rs116120213	10	105101980	C	T	0.48332	0.628869	0.000835808	22402	0
rs11191654	rs185629471	10	105059905	G	A	1.4184	0.156074	0.000835723	19673	0
rs11191654	rs118141064	10	104930682	T	C	-3.2893	0.00100437	0.000835006	148896	0
rs11191654	rs146912493	10	105259937	T	C	0.93009	0.352324	0.000834822	180359	0
rs11191654	rs117476620	10	105056936	T	C	1.3886	0.164954	0.000834431	22642	0
rs11191654	rs12360346	10	105038605	A	C	0.71062	0.47732	0.00083421	40973	0
rs11191654	rs11591398	10	105005500	C	T	1.442	0.149302	0.00083347	74078	0
rs11191654	rs138203183	10	105051142	A	G	1.3663	0.171845	0.000832393	28436	0
rs11191654	rs139155670	10	104964318	A	G	1.1053	0.26903	0.000831708	115260	0
rs11191654	rs72846144	10	105002317	T	C	1.4157	0.156863	0.000831105	77261	0
rs11191654	rs76903131	10	105164513	C	A	1.3424	0.179466	0.000830418	84935	0
rs11191654	rs72843974	10	104832857	T	C	0.42824	0.668476	0.000830065	246721	0
rs11191654	rs75680955	10	104983705	T	C	1.103	0.270027	0.000829464	95873	0
rs11191654	rs72846191	10	105081931	A	G	1.3858	0.165808	0.000828362	2353	0
rs11191654	rs71471272	10	105005501	A	G	1.9996	0.0455435	0.000827934	74077	0
rs11191654	rs74780752	10	104989168	T	C	1.0756	0.282106	0.000827403	90410	0
rs11191654	rs146962034	10	104989360	A	G	1.072	0.28372	0.000827152	90218	0
rs11191654	rs117418452	10	104968531	A	C	1.067	0.285972	0.000826756	111047	0
rs11191654	rs150201993	10	104875136	A	G	0.44657	0.655186	0.000826557	204442	0
rs11191654	rs113210389	10	105113534	T	G	1.3567	0.174877	0.000826319	33956	0
rs11191654	rs138417829	10	104981795	A	C	1.0586	0.289782	0.00082624	97783	0
rs11191654	rs114225092	10	105055483	C	T	1.2842	0.199072	0.000825974	24095	0
rs11191654	rs117507917	10	105228290	G	A	-0.15763	0.874748	0.000825494	148712	0
rs11191654	rs72844301	10	104896100	A	G	0.54038	0.588935	0.000824874	183478	0
rs11191654	rs11191602	10	104954219	T	C	1.7659	0.0774126	0.0008241	125359	0
rs11191654	rs56758262	10	105303126	T	C	0.18256	0.855143	0.000824061	223548	0
rs11191654	rs150766911	10	105092789	C	T	0.64236	0.520639	0.000823615	13211	0
rs11191654	rs181384457	10	105283463	C	T	0.65215	0.514304	0.000823408	203885	0
rs11191654	rs2986031	10	105230054	T	G	0.24649	0.805303	0.00082289	150476	0
rs11191654	rs11191628	10	105030522	G	T	0.87565	0.38122	0.000822298	49056	0
rs11191654	rs144826113	10	104983200	T	C	0.97876	0.327699	0.000822063	96378	0
rs11191654	rs78352334	10	105029828	C	T	0.97451	0.329803	0.000821852	49750	0
rs11191654	rs11191600	10	104949709	A	G	1.7125	0.0868046	0.00082178	129869	0
rs11191654	rs143583045	10	104978885	T	C	0.96559	0.334249	0.000821561	100693	0
rs11191654	rs148583280	10	104968330	A	G	0.74405	0.456846	0.000821536	111248	0
rs11191654	rs7073965	10	104994436	C	T	0.94852	0.342865	0.000820756	85142	0
rs11191654	rs111668583	10	104970156	A	C	-1.0619	0.288281	0.000820468	109422	0
rs11191654	rs150827980	10	105293514	T	C	-1.2589	0.208066	0.000820456	213936	0
rs11191654	rs117361944	10	104994896	G	A	0.91263	0.361437	0.000819976	84682	0
rs11191654	rs139527316	10	104987693	T	C	0.7513	0.452472	0.000819886	91885	0
rs11191654	rs117008171	10	105131834	T	C	-0.017802	0.985797	0.000819761	52256	0
rs11191654	rs114681462	10	105208653	T	C	0.73402	0.462937	0.000819695	129075	0
rs11191654	rs76448877	10	104993869	C	A	0.86666	0.386128	0.000819621	85709	0
rs11191654	rs11191552	10	104850895	A	G	0.73206	0.464132	0.00081961	228683	0
rs11191654	rs11522503	10	105014157	A	G	1.0079	0.313502	0.000819597	65421	0
rs11214599	rs61687445	11	113438092	A	C	-4.8804	1.05871e-06	0.4954	166241	1
rs11214599	rs4938013	11	113264470	C	A	-4.9353	8.00277e-07	0.275865	7381	3
rs11214599	rs7933981	11	113438068	A	G	-4.8226	1.41699e-06	0.265199	166217	1
rs11214599	rs10891543	11	113255895	G	A	-5.1746	2.284e-07	0.181279	15956	3
rs11214599	rs877138	11	113256508	A	G	-5.259	1.44841e-07	0.162559	15343	3
rs11214599	rs73004062	11	113510868	G	T	4.8255	1.39652e-06	0.145161	239017	2
rs11214599	rs7928017	11	113448762	A	C	-4.8801	1.06032e-06	0.117803	176911	1
rs11214599	rs61904987	11	113517203	T	C	5.046	4.51155e-07	0.0736518	245352	2
rs11214599	rs61904983	11	113511327	C	A	5.0271	4.97953e-07	0.0726833	239476	2
rs11214599	rs7125588	11	113436072	G	A	-4.9577	7.13326e-07	0.0697105	164221	1
rs11214599	rs3923973	11	113462170	C	T	4.2575	2.06726e-05	0.0611519	190319	2
rs11214599	rs2282511	11	113244177	C	A	-5.1311	2.88054e-07	0.0599602	27674	3
rs11214599	rs4601821	11	113250346	G	A	-5.2881	1.23593e-07	0.0592598	21505	3
rs11214599	rs61904989	11	113519463	T	C	4.9614	6.99869e-07	0.0523256	247612	2
rs11214599	rs61904990	11	113520959	T	C	4.9575	7.1406e-07	0.0515311	249108	2
rs11214599	rs55637702	11	113516211	C	T	4.9521	7.34169e-07	0.0499675	244360	2
rs11214599	rs61904986	11	113517002	C	T	4.9431	7.689e-07	0.047937	245151	2
rs11214599	rs11606711	11	113519920	A	G	4.9373	7.92116e-07	0.046934	248069	2
rs11214599	rs2298489	11	113235419	G	A	-5.1844	2.16711e-07	0.0469162	36432	3
rs11214599	rs6589386	11	113443753	T	C	-4.8588	1.18099e-06	0.0462428	171902	1
rs11214599	rs11606734	11	113520060	A	G	4.9335	8.0769e-07	0.0460631	248209	2
rs11214599	rs11214601	11	113272762	T	C	5.4949	3.90932e-08	0.0410506	911	3
rs11214599	rs17115160	11	113078586	A	G	-1.224	0.220952	0.0397765	193265	0
rs11214599	rs79147694	11	113031486	T	G	0.5998	0.54864	0.0387803	240365	0
rs11214599	rs11602960	11	113520285	G	A	4.8898	1.00938e-06	0.0378848	248434	2
rs11214599	rs2288158	11	113133676	G	T	-1.323	0.185835	0.0372913	138175	0
rs11214599	rs75797378	11	113032662	G	T	1.3078	0.190941	0.0357596	239189	0
rs11214599	rs7130431	11	113238223	G	T	-5.1148	3.14074e-07	0.0347472	33628	3
rs11214599	rs635596	11	113113515	A	G	-1.5668	0.117161	0.0341399	158336	0
rs11214599	rs73004038	11	113475283	A	G	4.6582	3.18986e-06	0.0341156	203432	2
rs11214599	rs7125215	11	113435819	C	A	-2.7932	0.00521894	0.0305549	163968	0
rs11214599	rs1055075	11	113239512	C	T	-5.2044	1.94624e-07	0.0298739	32339	3
rs11214599	rs55751957	11	113485326	T	G	4.6639	3.10272e-06	0.029422	213475	2
rs11214599	rs56369127	11	113483442	G	A	5.0175	5.23482e-07	0.0292658	211591	2
rs11214599	rs11606030	11	113465627	C	A	4.6764	2.91955e-06	0.0292386	193776	2
rs11214599	rs34983219	11	113270042	A	G	-2.303	0.0212788	0.0287669	1809	0
rs11214599	rs34298987	11	113269792	A	C	1.286	0.198443	0.0287216	2059	0
rs11214599	rs117111995	11	113514079	T	C	2.221	0.026351	0.0287112	242228	0
rs11214599	rs17532157	11	113516770	T	G	4.7168	2.39583e-06	0.0285046	244919	2
rs11214599	rs7123797	11	113262571	G	A	-5.0822	3.73088e-07	0.0264444	9280	3
rs11214599	rs4938012	11	113259654	G	A	-5.0051	5.5833e-07	0.0252787	12197	3
rs11214599	rs4936277	11	113431960	G	A	-4.8825	1.04749e-06	0.0248832	160109	1
rs11214599	rs2283265	11	113285536	A	C	5.1362	2.80349e-07	0.0246295	13685	3
rs11214599	rs11602504	11	113520122	G	A	4.7443	2.09229e-06	0.0200297	248271	2
rs11214599	rs56080111	11	113503067	T	C	4.724	2.3125e-06	0.0186139	231216	2
rs11214599	rs6589375	11	113255111	A	C	-4.7667	1.87268e-06	0.0181422	16740	3
rs11214599	rs17531898	11	113507087	C	T	4.6293	3.66904e-06	0.0178119	235236	2
rs11214599	rs11214521	11	113031696	G	A	-1.0762	0.281838	0.0174658	240155	0
rs11214599	rs7107293	11	113384111	A	G	-3.5273	0.000419821	0.017319	112260	0
rs11214599	rs61904982	11	113508452	T	C	4.613	3.96898e-06	0.0169909	236601	2
rs11214599	rs61904981	11	113508292	G	T	4.6396	3.49084e-06	0.0167866	236441	2
rs11214599	rs149687208	11	113113829	G	A	-0.0574	0.954227	0.0164733	158022	0
rs11214599	rs1076560	11	113283688	A	C	5.5665	2.59907e-08	0.0163326	11837	3
rs11214599	rs10789944	11	113345406	A	C	0.86545	0.386792	0.0158189	73555	0
rs11214599	rs11214529	11	113044728	G	T	0.6461	0.518215	0.0157499	227123	0
rs11214599	rs7952106	11	113424558	T	G	4.5715	4.84245e-06	0.0155044	152707	0
rs11214599	rs61904980	11	113508204	C	T	4.6737	2.95821e-06	0.0152478	236353	2
rs11214599	rs3923972	11	113462012	A	G	4.2787	1.87988e-05	0.0149413	190161	2
rs11214599	rs117816894	11	113345566	T	C	-1.5864	0.112649	0.0143091	73715	0
rs11214599	rs61904979	11	113508088	A	G	4.5377	5.68711e-06	0.0139345	236237	2
rs11214599	rs79092434	11	113345669	A	G	1.7517	0.0798254	0.0137362	73818	0
rs11214599	rs61904964	11	113494732	T	C	4.6603	3.15749e-06	0.0136709	222881	2
rs11214599	rs12802470	11	113186463	A	G	-1.4679	0.142131	0.0136178	85388	0
rs11214599	rs112624052	11	113047492	A	G	0.90488	0.365529	0.0135812	224359	0
rs11214599	rs2846916	11	113031758	C	T	1.1022	0.270375	0.0135106	240093	0
rs11214599	rs61902855	11	113472284	C	A	4.978	6.42447e-07	0.0133943	200433	2
rs11214599	rs61902854	11	113471985	A	G	4.6487	3.34034e-06	0.0129466	200134	2
rs11214599	rs10891529	11	113159770	T	G	-1.5156	0.129621	0.0129264	112081	0
rs11214599	rs115615487	11	113424504	G	T	1.1766	0.239355	0.0128649	152653	0
rs11214599	rs79872790	11	113345653	A	G	1.6427	0.100445	0.012795	73802	0
rs11214599	rs7103679	11	113303674	C	T	-5.1116	3.19442e-07	0.0126142	31823	3
rs11214599	rs58257470	11	113482964	T	C	4.9843	6.21865e-07	0.0123861	211113	2
rs11214599	rs10789943	11	113345339	A	G	0.86538	0.38683	0.0121025	73488	0
rs11214599	rs55643163	11	113072349	T	C	-0.38548	0.699882	0.0116332	199502	0
rs11214599	rs11214599	11	113271360	T	C	5.567	2.59162e-08	0.0114559	491	3
rs11214599	rs117004354	11	113161082	A	G	0.36727	0.713418	0.0114383	110769	0
rs11214599	rs1836795	11	113073563	G	T	0.32096	0.748241	0.011227	198288	0
rs11214599	rs17532254	11	113518935	G	A	4.6002	4.22085e-06	0.0111229	247084	2
rs11214599	rs73001688	11	113425430	G	A	-3.5735	0.000352241	0.0109222	153579	0
rs11214599	rs1799978	11	113346351	C	T	2.0493	0.0404328	0.0108859	74500	0
rs11214599	rs1800497	11	113270828	A	G	4.3229	1.53992e-05	0.0107422	1023	0
rs11214599	rs10736470	11	113418371	A	G	3.2329	0.0012254	0.0106883	146520	0
rs11214599	rs45495397	11	113195141	A	G	-1.0002	0.317214	0.0106439	76710	0
rs11214599	rs11605737	11	113504136	C	T	4.5784	4.68546e-06	0.0104282	232285	2
rs11214599	rs7128800	11	113464659	T	C	2.3483	0.0188593	0.0103431	192808	0
rs11214599	rs7936719	11	113445494	T	C	-4.573	4.8079e-06	0.0103236	173643	0
rs11214599	rs10750025	11	113424042	T	C	4.274	1.91997e-05	0.0101478	152191	0
rs11214599	rs11823775	11	113438607	C	A	-4.4131	1.01901e-05	0.0101025	166756	0
rs11214599	rs2303378	11	113111665	A	G	-1.0398	0.298433	0.0100457	160186	0
rs11214599	rs12574471	11	113316236	T	C	2.2263	0.0259941	0.00992669	44385	0
rs11214599	rs4648319	11	113314363	A	G	5.2657	1.39656e-07	0.00976744	42512	3
rs11214599	rs10891564	11	113374013	A	G	4.5139	6.36462e-06	0.00962716	102162	0
rs11214599	rs4373974	11	113430486	G	T	-3.2562	0.00112914	0.00949251	158635	0
rs11214599	rs646558	11	113105907	A	C	1.0487	0.294316	0.00945465	165944	0
rs11214599	rs61904960	11	113481872	T	C	4.5476	5.42611e-06	0.00941628	210021	0
rs11214599	rs625741	11	113135330	C	T	0.22543	0.821645	0.0093668	136521	0
rs11214599	rs2850302	11	113071498	T	C	-1.0772	0.281391	0.00922538	200353	0
rs11214599	rs10502171	11	113134818	T	C	1.126	0.260166	0.00916282	137033	0
rs11214599	rs4936271	11	113318705	C	T	4.3989	1.08801e-05	0.00916182	46854	0
rs11214599	rs72993590	11	113063690	T	C	0.2687	0.788161	0.00907956	208161	0
rs11214599	rs7130926	11	113496928	C	T	4.5376	5.68981e-06	0.00906444	225077	0
rs11214599	rs10789941	11	113178126	A	G	-0.82241	0.410844	0.00886796	93725	0
rs11214599	rs11601692	11	113500821	T	C	4.5098	6.48888e-06	0.0088215	228970	0
rs11214599	rs6589371	11	113192797	T	C	-1.3564	0.174972	0.00881611	79054	0
rs11214599	rs45602031	11	113117261	T	C	1.41	0.15854	0.00864472	154590	0
rs11214599	rs7933602	11	113445229	G	A	-4.5161	6.29889e-06	0.00852578	173378	0
rs11214599	rs117286758	11	113187224	A	G	3.5619	0.000368181	0.00838588	84627	0
rs11214599	rs17603387	11	113477587	C	T	4.5251	6.0367e-06	0.00809171	205736	0
rs11214599	rs73004016	11	113444727	C	T	-3.4784	0.000504417	0.00808335	172876	0
rs11214599	rs34395487	11	113179352	T	C	-1.6537	0.0981885	0.00798317	92499	0
rs11214599	rs12281876	11	113160332	A	G	-0.10238	0.918455	0.00794309	111519	0
rs11214599	rs11214579	11	113208186	A	C	-4.3229	1.53992e-05	0.0077997	63665	0
rs11214599	rs7123697	11	113440331	T	G	-4.46	8.19597e-06	0.00777068	168480	0
rs11214599	rs17529477	11	113317067	A	G	-3.7821	0.000155511	0.00750152	45216	0
rs11214599	rs45494195	11	113143796	C	T	0.21681	0.828356	0.00742813	128055	0
rs11214599	rs117670008	11	113074001	A	G	-1.023	0.306308	0.00719791	197850	0
rs11214599	rs72995548	11	113138921	T	C	-2.1956	0.0281206	0.0071176	132930	0
rs11214599	rs2440389	11	113241294	A	G	-0.036261	0.971074	0.00710695	30557	0
rs11214599	rs2734847	11	113271065	G	T	-1.7396	0.0819293	0.00704931	786	0
rs11214599	rs17115154	11	113078035	T	C	-0.40347	0.686603	0.00702322	193816	0
rs11214599	rs17115156	11	113078047	T	C	-0.19773	0.843256	0.00699859	193804	0
rs11214599	rs1079594	11	113282812	C	A	5.3198	1.03881e-07	0.00693562	10961	0
rs11214599	rs4648321	11	113177526	C	T	-1.3016	0.193053	0.0068703	94325	0
rs11214599	rs45602736	11	113072376	T	G	2.2905	0.0219923	0.00681224	199475	0
rs11214599	rs1800499	11	113287694	T	C	-0.74348	0.457191	0.00678981	15843	0
rs11214599	rs12794326	11	113118856	T	C	-3.5221	0.000428143	0.00676513	152995	0
rs11214599	rs2574824	11	113068639	T	G	-0.83417	0.404185	0.00676494	203212	0
rs11214599	rs17115109	11	113068301	A	G	2.7453	0.00604556	0.00672474	203550	0
rs11214599	rs11214538	11	113064471	G	A	-0.77529	0.438168	0.00665889	207380	0
rs11214599	rs11214672	11	113459325	A	G	2.3401	0.0192786	0.00652969	187474	0
rs11214599	rs11214523	11	113034374	A	G	0.53198	0.59474	0.00645712	237477	0
rs11214599	rs12272205	11	113463783	T	C	4.4064	1.05103e-05	0.00636906	191932	0
rs11214599	rs7928309	11	113166722	C	T	-0.93449	0.350051	0.00636785	105129	0
rs11214599	rs111567425	11	113107077	A	G	1.7457	0.0808631	0.00632772	164774	0
rs11214599	rs11214629	11	113374684	T	C	3.1327	0.00173206	0.00623738	102833	0
rs11214599	rs6589381	11	113378952	A	C	-3.4013	0.000670662	0.00609923	107101	0
rs11214599	rs10736469	11	113418222	A	G	4.1013	4.10836e-05	0.0060122	146371	0
rs11214599	rs1509514	11	113506081	A	G	-3.1139	0.00184632	0.0059189	234230	0
rs11214599	rs80327551	11	113034690	C	T	1.3924	0.163801	0.00590898	237161	0
rs11214599	rs4938006	11	113160447	G	A	0.34928	0.726879	0.00588651	111404	0
rs11214599	rs11607273	11	113071249	A	G	-2.0634	0.0390746	0.0058714	200602	0
rs11214599	rs7949802	11	113381832	T	C	-3.5331	0.000410717	0.00582618	109981	0
rs11214599	rs1079595	11	113282669	C	A	5.3625	8.2078e-08	0.00576322	10818	0
rs11214599	rs73553108	11	113433994	C	T	2.7356	0.00622667	0.00561744	162143	0
rs11214599	rs4254099	11	113376856	T	C	-0.022179	0.982305	0.00545805	105005	0
rs11214599	rs7927508	11	113188197	A	G	-2.3076	0.0210214	0.00523768	83654	0
rs11214599	rs12280220	11	113469219	C	T	4.4877	7.19962e-06	0.00518967	197368	0
rs11214599	rs2156485	11	113143557	T	C	0.59398	0.552525	0.00516108	128294	0
rs11214599	rs7929707	11	113113288	T	C	0.2844	0.776104	0.00514796	158563	0
rs11214599	rs4309187	11	113412443	C	A	4.4115	1.02657e-05	0.00512843	140592	0
rs11214599	rs7927693	11	113425468	A	G	2.6107	0.00903571	0.00502322	153617	0
rs11214599	rs2242593	11	113276265	C	T	5.3141	1.07186e-07	0.00501223	4414	0
rs11214599	rs56159811	11	113158709	T	C	0.75317	0.451348	0.00499749	113142	0
rs11214599	rs973461	11	113067854	C	T	-0.95646	0.33884	0.00498672	203997	0
rs11214599	rs78133861	11	113030759	C	T	1.3305	0.183354	0.00496848	241092	0
rs11214599	rs2511516	11	113400497	A	G	-1.3088	0.190602	0.0047256	128646	0
rs11214599	rs4936272	11	113318907	C	T	4.208	2.57641e-05	0.00469004	47056	0
rs11214599	rs11214607	11	113312139	G	T	4.8527	1.21792e-06	0.00465395	40288	0
rs11214599	rs965560	11	113072605	A	G	-1.1534	0.248746	0.00459862	199246	0
rs11214599	rs77028828	11	113276932	A	G	-1.5273	0.126686	0.00455581	5081	0
rs11214599	rs1245121	11	113030627	A	C	0.49144	0.623115	0.00448334	241224	0
rs11214599	rs2471857	11	113298339	T	C	5.2809	1.28551e-07	0.0044445	26488	0
rs11214599	rs7117470	11	113500630	C	T	-0.11944	0.904927	0.00441667	228779	0
rs11214599	rs625087	11	113124432	T	C	0.1571	0.875166	0.00436223	147419	0
rs11214599	rs3781878	11	113120212	A	G	-0.62026	0.535087	0.00431801	151639	0
rs11214599	rs3914059	11	113503954	T	C	-2.8684	0.00412554	0.00429957	232103	0
rs11214599	rs1893699	11	113192524	T	G	-2.5606	0.0104492	0.00426026	79327	0
rs11214599	rs45439094	11	113083985	T	C	2.2705	0.0231773	0.00421627	187866	0
rs11214599	rs17115124	11	113070674	T	C	0.10466	0.916646	0.00418169	201177	0
rs11214599	rs2471851	11	113301069	C	A	4.808	1.52448e-06	0.0041706	29218	0
rs11214599	rs11214546	11	113106528	T	G	-0.51582	0.60598	0.00411525	165323	0
rs11214599	rs77412938	11	113410990	T	C	2.4822	0.0130574	0.00409428	139139	0
rs11214599	rs78141154	11	113435935	A	C	2.7129	0.00666972	0.00404706	164084	0
rs11214599	rs11214532	11	113048431	T	C	0.070355	0.943911	0.00402	223420	0
rs11214599	rs45516297	11	113149684	C	A	0.60505	0.545146	0.00401849	122167	0
rs11214599	rs1022084	11	113508425	G	A	-2.818	0.00483238	0.0039607	236574	0
rs11214599	rs7130671	11	113116371	T	C	1.2825	0.199667	0.0039601	155480	0
rs11214599	rs12281944	11	113160503	A	G	0.12579	0.899898	0.00388747	111348	0
rs11214599	rs45517632	11	113150501	G	A	0.15419	0.87746	0.00381506	121350	0
rs11214599	rs4344526	11	113426589	C	T	2.5038	0.0122867	0.00360646	154738	0
rs11214599	rs35738585	11	113386347	G	T	-3.5567	0.000375543	0.00357649	114496	0
rs11214599	rs4534613	11	113386043	C	A	-3.6905	0.000223814	0.00353418	114192	0
rs11214599	rs11214664	11	113434242	A	G	-2.9908	0.00278248	0.00351628	162391	0
rs11214599	rs4646982	11	113105405	G	T	-1.7957	0.0725422	0.00350611	166446	0
rs11214599	rs79338069	11	113498791	A	C	-1.5854	0.112875	0.003488	226940	0
rs11214599	rs75400360	11	113375446	C	T	-1.0451	0.295977	0.0034791	103595	0
rs11214599	rs17510563	11	113033220	G	A	1.162	0.245235	0.00345063	238631	0
rs11214599	rs11214620	11	113360221	T	C	0.33141	0.740335	0.00343333	88370	0
rs11214599	rs10891524	11	113124379	A	G	0.22985	0.818208	0.00341631	147472	0
rs11214599	rs61902856	11	113472313	T	C	4.6032	4.16048e-06	0.00340963	200462	0
rs11214599	rs12272966	11	113034787	T	C	0.86802	0.385383	0.00336101	237064	0
rs11214599	rs719804	11	113234775	G	A	1.3727	0.169846	0.00334176	37076	0
rs11214599	rs12224124	11	113047005	C	T	0.14988	0.880859	0.00332374	224846	0
rs11214599	rs10891525	11	113142752	A	G	-2.996	0.00273546	0.0033183	129099	0
rs11214599	rs1079727	11	113289182	C	T	5.0892	3.59577e-07	0.00331766	17331	0
rs11214599	rs7131056	11	113329774	C	A	-3.7281	0.000192929	0.00329482	57923	0
rs11214599	rs34216353	11	113386391	T	C	-3.571	0.000355621	0.00326812	114540	0
rs11214599	rs1940705	11	113028227	C	T	0.68787	0.491535	0.00325346	243624	0
rs11214599	rs10891527	11	113151790	T	C	-1.3312	0.183123	0.00321713	120061	0
rs11214599	rs77668790	11	113488730	A	G	2.3273	0.0199493	0.00318979	216879	0
rs11214599	rs17527717	11	113216934	A	G	4.3782	1.19664e-05	0.00316645	54917	0
rs11214599	rs12222643	11	113047146	A	G	0.060962	0.951389	0.00315793	224705	0
rs11214599	rs11214665	11	113434250	C	A	-3.2998	0.000967538	0.00315271	162399	0
rs11214599	rs2734836	11	113291239	T	C	5.1297	2.90204e-07	0.00304254	19388	0
rs11214599	rs1943619	11	113080304	G	A	-1.2231	0.221292	0.00302291	191547	0
rs11214599	rs112030175	11	113158220	C	T	-0.24712	0.804815	0.0030229	113631	0
rs11214599	rs11214618	11	113353599	G	A	0.64676	0.517787	0.00299819	81748	0
rs11214599	rs11603181	11	113180416	G	T	-1.6087	0.107682	0.00298131	91435	0
rs11214599	rs12787249	11	113418405	A	G	1.0935	0.274174	0.00298049	146554	0
rs11214599	rs11214635	11	113383912	A	G	0.42254	0.672631	0.00295905	112061	0
rs11214599	rs4319541	11	113451055	T	C	1.2401	0.214938	0.00287486	179204	0
rs11214599	rs11214621	11	113360862	T	C	0.45202	0.651255	0.00283771	89011	0
rs11214599	rs1962262	11	113294179	A	G	5.088	3.61859e-07	0.00281865	22328	0
rs11214599	rs12271908	11	113109836	T	C	0.39664	0.691633	0.00281796	162015	0
rs11214599	rs11605668	11	113114233	C	T	0.40991	0.681872	0.0027899	157618	0
rs11214599	rs11823610	11	113411628	C	T	0.18963	0.849599	0.00275726	139777	0
rs11214599	rs12278439	11	113468348	C	T	2.3359	0.0194965	0.00272674	196497	0
rs11214599	rs10789937	11	113042119	T	C	0.67887	0.49722	0.00271241	229732	0
rs11214599	rs1079597	11	113296286	T	C	5.0712	3.95315e-07	0.00270515	24435	0
rs11214599	rs1943622	11	113206867	C	T	-0.2715	0.786006	0.00270157	64984	0
rs11214599	rs4517559	11	113180202	T	C	-2.2393	0.0251364	0.00266003	91649	0
rs11214599	rs12422191	11	113274010	A	G	-0.091938	0.926747	0.00263598	2159	0
rs11214599	rs1509513	11	113504913	G	A	-2.8777	0.00400586	0.00260636	233062	0
rs11214599	rs116999898	11	113213774	G	A	0.072528	0.942182	0.00257115	58077	0
rs11214599	rs586903	11	113110946	A	C	-1.3414	0.179791	0.0025696	160905	0
rs11214599	rs17595156	11	113027641	A	G	1.4078	0.15919	0.00256377	244210	0
rs11214599	rs11214524	11	113036969	G	A	0.10314	0.917852	0.00256146	234882	0
rs11214599	rs668204	11	113149642	C	T	-1.1297	0.258603	0.00255239	122209	0
rs11214599	rs7122359	11	113082548	G	T	0.82378	0.410065	0.0025492	189303	0
rs11214599	rs2552513	11	113081624	T	C	-1.0738	0.282912	0.00253921	190227	0
rs11214599	rs17115095	11	113060660	C	A	1.0165	0.309391	0.0024946	211191	0
rs11214599	rs78044862	11	113289862	G	A	2.312	0.0207777	0.00248182	18011	0
rs11214599	rs3781881	11	113123078	G	T	-1.4088	0.158894	0.00247452	148773	0
rs11214599	rs11214650	11	113408657	C	T	0.17655	0.859862	0.00247288	136806	0
rs11214599	rs112383419	11	113116100	A	G	3.3097	0.00093396	0.00245708	155751	0
rs11214599	rs7937641	11	113415976	A	G	1.4343	0.151487	0.00243336	144125	0
rs11214599	rs78088225	11	113156683	G	T	0.78236	0.434003	0.00242446	115168	0
rs11214599	rs12574998	11	113078756	C	T	1.8081	0.0705909	0.00242299	193095	0
rs11214599	rs7102458	11	113442865	A	G	-3.2975	0.000975497	0.00240381	171014	0
rs11214599	rs12287992	11	113417281	G	A	1.2189	0.222882	0.00239997	145430	0
rs11214599	rs117166580	11	113148155	G	T	-1.5521	0.120638	0.00239314	123696	0
rs11214599	rs7101666	11	113442336	T	C	-3.1987	0.00138049	0.00239075	170485	0
rs11214599	rs11214673	11	113459376	T	C	2.3429	0.0191345	0.00238174	187525	0
rs11214599	rs77172267	11	113512931	T	C	0.7317	0.464352	0.00237578	241080	0
rs11214599	rs2014920	11	113466565	T	G	4.327	1.51154e-05	0.00237027	194714	0
rs11214599	rs11214561	11	113142023	T	C	0.23702	0.812641	0.00235708	129828	0
rs11214599	rs12802504	11	113075938	T	C	0.71372	0.4754	0.00233681	195913	0
rs11214599	rs143265819	11	113033994	T	C	-1.0789	0.280632	0.00232339	237857	0
rs11214599	rs7941273	11	113466190	C	T	1.9014	0.0572496	0.00232148	194339	0
rs11214599	rs55703229	11	113466439	C	T	1.8681	0.0617481	0.00231732	194588	0
rs11214599	rs7125415	11	113310681	T	C	-0.080849	0.935562	0.00230123	38830	0
rs11214599	rs7928223	11	113456292	G	A	4.696	2.65306e-06	0.00227972	184441	0
rs11214599	rs7126382	11	113444367	C	T	-3.2976	0.000975149	0.0022588	172516	0
rs11214599	rs6589368	11	113168918	T	C	-2.566	0.0102879	0.00225812	102933	0
rs11214599	rs113512560	11	113213811	A	G	-0.32916	0.742035	0.00225652	58040	0
rs11214599	rs12281062	11	113494864	C	T	2.7489	0.00597956	0.00224126	223013	0
rs11214599	rs17513907	11	113155980	A	G	0.58612	0.557795	0.00223659	115871	0
rs11214599	rs7109874	11	113463401	C	T	4.4831	7.35664e-06	0.0022233	191550	0
rs11214599	rs17115275	11	113124718	C	T	1.0014	0.316633	0.00220086	147133	0
rs11214599	rs1125394	11	113297185	C	T	4.9411	7.76831e-07	0.00213234	25334	0
rs11214599	rs56970820	11	113040595	T	C	0.18515	0.853111	0.00213104	231256	0
rs11214599	rs61903975	11	113160127	T	C	0.29627	0.767024	0.00212063	111724	0
rs11214599	rs4545595	11	113179840	T	G	-2.5594	0.0104853	0.00209369	92011	0
rs11214599	rs10891534	11	113192406	A	G	0.017867	0.985745	0.00208822	79445	0
rs11214599	rs60599314	11	113306431	T	C	1.9478	0.0514389	0.00208236	34580	0
rs11214599	rs719803	11	113234471	G	A	-0.17918	0.857796	0.00206808	37380	0
rs11214599	rs10891573	11	113459628	T	C	1.5399	0.123585	0.00205717	187777	0
rs11214599	rs17530934	11	113403997	G	A	-0.38203	0.702439	0.00205565	132146	0
rs11214599	rs12801450	11	113163267	A	C	-2.4061	0.0161239	0.00203857	108584	0
rs11214599	rs4245154	11	113388674	G	A	-3.6666	0.000245797	0.00203408	116823	0
rs11214599	rs77414181	11	113442125	A	G	2.3369	0.0194444	0.00203252	170274	0
rs11214599	rs7947342	11	113368996	G	A	0.44513	0.656226	0.00201551	97145	0
rs11214599	rs61902539	11	113113152	T	G	2.0766	0.0378385	0.00200746	158699	0
rs11214599	rs1245125	11	113028441	C	A	1.145	0.252209	0.00200037	243410	0
rs11214599	rs7126925	11	113473312	C	T	1.9205	0.0547948	0.00199297	201461	0
rs11214599	rs1079598	11	113296274	G	A	4.8826	1.04696e-06	0.00195848	24423	0
rs11214599	rs12099143	11	113366439	T	C	2.6054	0.00917671	0.00195736	94588	0
rs11214599	rs2187346	11	113201841	A	C	-0.20527	0.837361	0.0019082	70010	0
rs11214599	rs600964	11	113150050	T	G	-0.62104	0.534573	0.00189923	121801	0
rs11214599	rs7940164	11	113451765	T	G	-4.2577	2.06541e-05	0.00189922	179914	0
rs11214599	rs77740173	11	113112367	T	G	-0.094767	0.9245	0.00189803	159484	0
rs11214599	rs955755	11	113471356	T	C	2.3258	0.0200292	0.00189589	199505	0
rs11214599	rs12576506	11	113419869	C	T	1.9049	0.0567931	0.00188994	148018	0
rs11214599	rs77647540	11	113390846	A	G	0.26713	0.789369	0.00186985	118995	0
rs11214599	rs77044918	11	113087160	T	C	2.3357	0.0195069	0.0018335	184691	0
rs11214599	rs77560271	11	113304206	A	G	-0.050388	0.959813	0.0018331	32355	0
rs11214599	rs12798830	11	113453703	C	T	-2.6366	0.00837415	0.00181218	181852	0
rs11214599	rs17115279	11	113126274	G	T	1.071	0.284169	0.00179745	145577	0
rs11214599	rs686503	11	113129388	A	G	0.52615	0.598784	0.0017462	142463	0
rs11214599	rs10789945	11	113388723	T	C	0.40865	0.682797	0.00172912	116872	0
rs11214599	rs75601171	11	113506551	A	G	0.40309	0.686882	0.00170504	234700	0
rs11214599	rs10891563	11	113363374	C	T	0.40551	0.685103	0.00169314	91523	0
rs11214599	rs4531502	11	113437033	A	G	-3.1656	0.00154763	0.00169196	165182	0
rs11214599	rs143068832	11	113066418	T	C	-0.5192	0.603621	0.00168551	205433	0
rs11214599	rs72995582	11	113165569	C	T	0.33563	0.73715	0.00168217	106282	0
rs11214599	rs1821693	11	113077541	G	A	0.21554	0.829346	0.00167176	194310	0
rs11214599	rs7131411	11	113387809	G	A	3.8282	0.000129084	0.00166352	115958	0
rs11214599	rs4274224	11	113319452	A	G	3.9133	9.10433e-05	0.00164875	47601	0
rs11214599	rs117157497	11	113206863	T	G	-1.462	0.143741	0.00163973	64988	0
rs11214599	rs10891561	11	113357985	G	T	0.15468	0.877074	0.00159235	86134	0
rs11214599	rs117340843	11	113061227	T	C	0.9115	0.362032	0.00159111	210624	0
rs11214599	rs61903971	11	113151638	C	A	0.26618	0.790101	0.00157102	120213	0
rs11214599	rs4648325	11	113177913	T	C	-2.493	0.0126669	0.00156361	93938	0
rs11214599	rs61905363	11	113291675	T	C	-0.53034	0.595876	0.00155825	19824	0
rs11214599	rs7951404	11	113129127	A	G	0.8161	0.414443	0.0015543	142724	0
rs11214599	rs6589380	11	113378904	A	G	-1.8051	0.071059	0.00151731	107053	0
rs11214599	rs75644434	11	113323803	C	T	4.0491	5.1415e-05	0.0014885	51952	0
rs11214599	rs80186555	11	113490723	C	A	-1.7768	0.0756012	0.00148769	218872	0
rs11214599	rs4483623	11	113352557	C	T	2.3473	0.01891	0.00148631	80706	0
rs11214599	rs72999702	11	113367801	C	T	0.044393	0.964591	0.0014474	95950	0
rs11214599	rs112655513	11	113489137	A	G	0.011154	0.991101	0.00143429	217286	0
rs11214599	rs78092528	11	113138103	A	G	0.073425	0.941468	0.00143041	133748	0
rs11214599	rs56074007	11	113461413	A	G	1.917	0.0552379	0.00142622	189562	0
rs11214599	rs7102650	11	113338946	C	T	1.9392	0.052477	0.0014259	67095	0
rs11214599	rs55817538	11	113482237	T	C	2.3587	0.0183391	0.00141908	210386	0
rs11214599	rs11214651	11	113408705	T	C	0.44438	0.656768	0.00141688	136854	0
rs11214599	rs4127469	11	113172782	G	A	-2.5386	0.0111297	0.00140881	99069	0
rs11214599	rs4245149	11	113338357	A	G	0.98305	0.325583	0.00140391	66506	0
rs11214599	rs7122228	11	113267342	G	A	-1.6573	0.0974588	0.00139861	4509	0
rs11214599	rs11214661	11	113416077	T	C	2.3505	0.0187482	0.00139834	144226	0
rs11214599	rs117794392	11	113159313	C	T	-1.4793	0.13906	0.00139484	112538	0
rs11214599	rs688011	11	113154170	A	G	-1.1665	0.243412	0.00138904	117681	0
rs11214599	rs77645071	11	113385039	C	T	1.2288	0.219147	0.00138503	113188	0
rs11214599	rs10789939	11	113166086	C	T	-0.34289	0.731681	0.00138494	105765	0
rs11214599	rs141758400	11	113519098	C	T	2.3064	0.0210883	0.00138386	247247	0
rs11214599	rs1039833	11	113478304	A	G	2.3781	0.0174021	0.00138213	206453	0
rs11214599	rs4987094	11	113215923	A	G	0.34299	0.731606	0.00136781	55928	0
rs11214599	rs4479021	11	113383394	A	G	-3.4073	0.00065609	0.00136698	111543	0
rs11214599	rs7115090	11	113415720	C	A	1.3245	0.185337	0.00136333	143869	0
rs11214599	rs78578595	11	113491658	A	C	2.3381	0.0193821	0.00134504	219807	0
rs11214599	rs80254943	11	113025684	A	C	1.0763	0.281793	0.00133576	246167	0
rs11214599	rs11214657	11	113413878	T	C	2.1908	0.0284663	0.00133564	142027	0
rs11214599	rs4318016	11	113450820	T	C	2.0719	0.0382748	0.00133418	178969	0
rs11214599	rs79962387	11	113414200	T	C	-2.4485	0.0143452	0.00133346	142349	0
rs11214599	rs10789947	11	113415088	A	C	1.7608	0.0782723	0.00133198	143237	0
rs11214599	rs7115226	11	113408518	A	C	2.4412	0.0146385	0.00132203	136667	0
rs11214599	rs7115462	11	113408517	A	G	2.3864	0.0170142	0.00130549	136666	0
rs11214599	rs146131093	11	113379377	T	G	1.0362	0.300109	0.00129186	107526	0
rs11214599	rs723079	11	113194448	G	T	2.0961	0.0360733	0.00128233	77403	0
rs11214599	rs12291314	11	113520200	A	G	0.92353	0.355731	0.0012767	248349	0
rs11214599	rs10750026	11	113457048	C	T	1.1923	0.233144	0.00127544	185197	0
rs11214599	rs4938025	11	113383282	C	T	3.2603	0.00111294	0.00126944	111431	0
rs11214599	rs78168664	11	113460990	G	T	2.0278	0.0425807	0.001264	189139	0
rs11214599	rs61904059	11	113278217	A	C	2.2198	0.0264323	0.0012593	6366	0
rs11214599	rs7950569	11	113193601	T	C	-2.4499	0.0142896	0.00125716	78250	0
rs11214599	rs73563012	11	113447963	A	G	2.6398	0.0082955	0.00125588	176112	0
rs11214599	rs78504227	11	113108346	C	T	1.8304	0.0671901	0.00125579	163505	0
rs11214599	rs61902838	11	113414718	T	G	1.7728	0.0762619	0.00124865	142867	0
rs11214599	rs117408764	11	113445371	A	G	2.1314	0.0330562	0.00124747	173520	0
rs11214599	rs11214656	11	113413050	C	T	1.7604	0.07834	0.00124265	141199	0
rs11214599	rs61902839	11	113415205	G	A	1.7308	0.0834874	0.00123968	143354	0
rs11214599	rs35246759	11	113095464	G	A	1.9404	0.0523311	0.00123342	176387	0
rs11214599	rs79549222	11	113310340	G	T	2.4232	0.0153845	0.00123019	38489	0
rs11214599	rs76540458	11	113442302	G	A	2.4884	0.0128319	0.00122725	170451	0
rs11214599	rs60253148	11	113338497	G	T	2.2262	0.0260008	0.00122708	66646	0
rs11214599	rs79697484	11	113259416	T	C	-2.6127	0.00898301	0.00122215	12435	0
rs11214599	rs10891530	11	113163961	G	A	-0.35081	0.725731	0.0012205	107890	0
rs11214599	rs73557296	11	113337844	C	T	2.1905	0.028488	0.00122027	65993	0
rs11214599	rs45543335	11	113239349	A	G	-1.5717	0.11602	0.00121663	32502	0
rs11214599	rs117741433	11	113253899	A	G	4.3725	1.22832e-05	0.00121632	17952	0
rs11214599	rs80310688	11	113289279	A	G	4.3843	1.16359e-05	0.00121066	17428	0
rs11214599	rs4503578	11	113375996	C	T	3.3349	0.000853301	0.0012054	104145	0
rs11214599	rs75765286	11	113310037	T	G	4.3718	1.23226e-05	0.00120328	38186	0
rs11214599	rs76355313	11	113407749	A	G	2.4796	0.013153	0.00120254	135898	0
rs11214599	rs114940082	11	113408112	T	C	2.457	0.0140103	0.00119852	136261	0
rs11214599	rs12805897	11	113324293	A	G	0.17062	0.864523	0.00119763	52442	0
rs11214599	rs118107176	11	113141429	C	A	-2.0819	0.0373516	0.00119047	130422	0
rs11214599	rs75896421	11	113425739	C	T	1.8186	0.0689725	0.00118956	153888	0
rs11214599	rs12800185	11	113353986	T	C	1.9681	0.0490565	0.00118741	82135	0
rs11214599	rs114937420	11	113426394	A	C	1.2385	0.215531	0.00118688	154543	0
rs11214599	rs77655590	11	113337446	C	A	1.9803	0.0476698	0.00118532	65595	0
rs11214599	rs117090941	11	113278611	A	G	1.5201	0.128486	0.00118226	6760	0
rs11214599	rs75580754	11	113425936	G	T	0.27477	0.783493	0.00118176	154085	0
rs11214599	rs117317480	11	113335572	A	G	4.2714	1.9425e-05	0.00118086	63721	0
rs11214599	rs74327381	11	113407513	A	G	2.3319	0.019706	0.00117868	135662	0
rs11214599	rs79893539	11	113261080	T	C	-2.3493	0.0188087	0.00117821	10771	0
rs11214599	rs80014933	11	113328135	C	T	1.916	0.0553651	0.00117547	56284	0
rs11214599	rs76868518	11	113268756	T	G	-1.9347	0.0530271	0.00117531	3095	0
rs11214599	rs79919860	11	113026579	G	A	1.3422	0.179531	0.00117508	245272	0
rs11214599	rs148535178	11	113300276	T	C	-0.92886	0.352962	0.00117472	28425	0
rs11214599	rs74344624	11	113428670	A	G	1.129	0.258898	0.00117396	156819	0
rs11214599	rs75824731	11	113337204	G	A	1.8988	0.0575908	0.00117366	65353	0
rs11214599	rs79304978	11	113425593	C	T	1.1466	0.251547	0.0011735	153742	0
rs11214599	rs77264605	11	113328913	G	A	1.893	0.0583579	0.00117244	57062	0
rs11214599	rs2440390	11	113286878	C	T	-2.2468	0.0246528	0.00116774	15027	0
rs11214599	rs12807729	11	113257924	T	C	-1.4042	0.160259	0.00116586	13927	0
rs11214599	rs34519046	11	113404229	A	G	1.791	0.0732933	0.00116492	132378	0
rs11214599	rs79598357	11	113493070	A	G	1.4646	0.14303	0.00116457	221219	0
rs11214599	rs17598990	11	113176372	G	A	-1.0115	0.311777	0.00116317	95479	0
rs11214599	rs28454364	11	113520199	T	C	1.1955	0.231892	0.00116206	248348	0
rs11214599	rs9736825	11	113406465	A	C	1.7676	0.0771278	0.00116196	134614	0
rs11214599	rs9736857	11	113406758	T	C	1.755	0.0792593	0.00116044	134907	0
rs11214599	rs74658440	11	113438559	T	C	-0.9111	0.362243	0.00115964	166708	0
rs11214599	rs4488232	11	113457673	T	C	1.663	0.0963124	0.00115931	185822	0
rs11214599	rs79763557	11	113421863	A	C	1.6234	0.104504	0.00115913	150012	0
rs11214599	rs61902808	11	113347861	T	C	1.4569	0.145144	0.00115701	76010	0
rs11214599	rs57622799	11	113368366	T	C	-1.0995	0.27155	0.00115693	96515	0
rs11214599	rs73001698	11	113434075	T	C	-0.73068	0.464975	0.00115638	162224	0
rs11214599	rs117634635	11	113375106	A	G	2.1063	0.0351783	0.00115445	103255	0
rs11214599	rs7928346	11	113173929	C	T	-2.3513	0.0187079	0.0011537	97922	0
rs11214599	rs117934051	11	113022744	A	C	1.2737	0.20277	0.00115335	249107	0
rs11214599	rs17115184	11	113081187	C	T	2.5337	0.0112865	0.0011532	190664	0
rs11214599	rs143815220	11	113251743	T	C	-1.3382	0.180831	0.00115245	20108	0
rs11214599	rs77906631	11	113384498	G	A	-1.259	0.20803	0.00115234	112647	0
rs11214599	rs4245153	11	113388354	A	G	-1.4505	0.146919	0.00115057	116503	0
rs11214599	rs71475101	11	113112728	C	T	1.4505	0.146919	0.00114965	159123	0
rs11214599	rs4429089	11	113387902	G	A	-1.4349	0.151316	0.00114883	116051	0
rs11214599	rs4245152	11	113385640	C	T	-1.4312	0.152373	0.00114836	113789	0
rs11214599	rs117700242	11	113149657	T	C	1.7871	0.0739213	0.00114833	122194	0
rs11214599	rs57567248	11	113483680	A	G	-1.4698	0.141616	0.00114583	211829	0
rs11214599	rs145225711	11	113301791	G	A	-0.65858	0.510166	0.00114323	29940	0
rs11214599	rs6589382	11	113379824	C	A	-1.3749	0.169162	0.00114241	107973	0
rs11214599	rs7123062	11	113393088	A	C	1.3932	0.163559	0.00114182	121237	0
rs11214599	rs74355206	11	113332450	A	G	1.6257	0.104013	0.00114081	60599	0
rs11214599	rs76499333	11	113329449	A	G	1.6259	0.103971	0.00114075	57598	0
rs11214599	rs17600109	11	113235031	T	C	-0.63916	0.522719	0.00113865	36820	0
rs11214599	rs11214542	11	113080089	A	G	-0.88783	0.374632	0.00113843	191762	0
rs11214599	rs76991401	11	113456484	C	T	-1.4155	0.156922	0.00113806	184633	0
rs11214599	rs56012221	11	113069586	C	T	-0.87061	0.383967	0.00113723	202265	0
rs11214599	rs56079230	11	113387447	T	G	0.69793	0.485221	0.0011369	115596	0
rs11214599	rs10891567	11	113398627	G	A	1.0687	0.285205	0.00113564	126776	0
rs11214599	rs34023451	11	113405057	T	C	1.5226	0.127859	0.00113521	133206	0
rs11214599	rs77648771	11	113359119	T	C	1.5586	0.119091	0.0011351	87268	0
rs11214599	rs12421112	11	113355995	A	G	-1.0729	0.283316	0.00113404	84144	0
rs11214599	rs78978060	11	113373979	G	A	-1.0729	0.283316	0.00113395	102128	0
rs11214599	rs76105936	11	113355156	A	G	-1.0673	0.285836	0.00113353	83305	0
rs11214599	rs78303686	11	113320519	C	T	-1.0681	0.285475	0.00113045	48668	0
rs11214599	rs7106370	11	113161398	C	T	-0.28828	0.773132	0.00112878	110453	0
rs11214599	rs10047406	11	113173276	A	G	-0.28501	0.775636	0.00112849	98575	0
rs11214599	rs80215768	11	113318880	A	G	1.487	0.137015	0.00112812	47029	0
rs11214599	rs12576653	11	113381908	G	A	1.2211	0.222048	0.00112781	110057	0
rs11214599	rs142406151	11	113063526	G	A	1.0685	0.285295	0.00112779	208325	0
rs11214599	rs78363643	11	113352906	G	A	-0.99466	0.319902	0.00112712	81055	0
rs11214599	rs79476585	11	113380619	C	T	1.2069	0.227471	0.00112658	108768	0
rs11214599	rs139193369	11	113356250	A	G	1.4644	0.143085	0.00112654	84399	0
rs11214599	rs115444593	11	113356039	T	C	1.4595	0.144428	0.00112612	84188	0
rs11214599	rs148652575	11	113356566	T	C	1.4508	0.146836	0.00112538	84715	0
rs11214599	rs75343922	11	113176239	T	C	0.5131	0.607881	0.00112513	95612	0
rs11214599	rs117431082	11	113291752	C	A	-1.8474	0.0646892	0.00112467	19901	0
rs11214599	rs10891568	11	113401466	T	C	0.95745	0.33834	0.00112432	129615	0
rs11214599	rs55890349	11	113169104	T	C	-1.5368	0.124342	0.0011222	102747	0
rs11214599	rs45542138	11	113111861	C	T	-0.96564	0.334224	0.00112166	159990	0
rs11214599	rs76591847	11	113058219	G	A	0.95327	0.340453	0.00112091	213632	0
rs11214599	rs72997602	11	113286666	T	G	-0.99011	0.32212	0.0011208	14815	0
rs11214599	rs76581995	11	113319835	A	C	1.3915	0.164074	0.00111983	47984	0
rs11214599	rs73001640	11	113398547	C	T	-0.81447	0.415376	0.00111951	126696	0
rs11214599	rs17597849	11	113120139	A	G	-1.0398	0.298433	0.001119	151712	0
rs11214599	rs117535980	11	113452594	A	G	-1.6959	0.0899048	0.00111886	180743	0
rs11214599	rs142029494	11	113220911	C	T	-2.2085	0.0272094	0.00111844	50940	0
rs11214599	rs144851051	11	113325866	T	C	1.3706	0.1705	0.00111799	54015	0
rs11214599	rs4350392	11	113335717	A	C	1.1171	0.263952	0.00111759	63866	0
rs11214599	rs73004043	11	113487585	T	C	4.0616	4.87375e-05	0.0011173	215734	0
rs11214599	rs12576181	11	113367370	T	C	1.0899	0.275757	0.00111715	95519	0
rs11214599	rs10047489	11	113170835	A	C	-0.12961	0.896875	0.00111632	101016	0
rs11214599	rs11601152	11	113175607	T	C	0.63571	0.524965	0.0011154	96244	0
rs11214599	rs79625788	11	113094939	C	T	2.1511	0.0314683	0.00111504	176912	0
rs11214599	rs10891533	11	113190282	A	G	-0.10752	0.914376	0.00111434	81569	0
rs11214599	rs17597344	11	113106464	A	G	1.0743	0.282688	0.0011142	165387	0
rs11214599	rs76732781	11	113162062	A	G	0.37128	0.710429	0.00111415	109789	0
rs11214599	rs75794878	11	113023716	T	G	0.72424	0.468918	0.00111303	248135	0
rs11214599	rs138823496	11	113276378	G	A	0.459	0.646234	0.00111239	4527	0
rs11214599	rs113886560	11	113053248	G	A	0.80939	0.418291	0.00111217	218603	0
rs11214599	rs11214627	11	113373404	T	C	2.6366	0.00837415	0.00111162	101553	0
rs11214599	rs17510855	11	113050688	C	T	0.87425	0.381982	0.00111157	221163	0
rs11214599	rs11214549	11	113108311	A	G	-0.68019	0.496384	0.00111131	163540	0
rs11214599	rs59691290	11	113162870	C	T	0.31371	0.753741	0.00111054	108981	0
rs11214599	rs77531519	11	113387093	T	C	0.98631	0.323981	0.00111018	115242	0
rs11214599	rs10891570	11	113413565	G	A	2.9814	0.00286934	0.00111015	141714	0
rs11214599	rs7929301	11	113170713	T	C	0.30569	0.759841	0.00111004	101138	0
rs11214599	rs77335773	11	113084262	A	G	-0.9145	0.360454	0.00110985	187589	0
rs11214599	rs74816891	11	113242069	G	A	0.32919	0.742012	0.00110956	29782	0
rs11214599	rs45457596	11	113193976	C	T	-1.4676	0.142213	0.0011091	77875	0
rs11214599	rs35608204	11	113285793	G	A	-0.70364	0.481657	0.00110781	13942	0
rs11214599	rs7927264	11	113513977	T	C	-1.0219	0.306828	0.00110668	242126	0
rs11214599	rs73001624	11	113388780	A	G	-0.85218	0.394114	0.00110612	116929	0
rs11214599	rs111721949	11	113153356	T	C	0.84427	0.398519	0.00110542	118495	0
rs11214599	rs113821605	11	113493760	T	G	-1.4303	0.152631	0.00110537	221909	0
rs11214599	rs78015293	11	113511658	G	A	0.5681	0.569967	0.00110516	239807	0
rs11214599	rs112675705	11	113509453	T	C	-1.413	0.157656	0.00110467	237602	0
rs11214599	rs61903981	11	113170137	A	G	0.52927	0.596618	0.0011046	101714	0
rs11214599	rs114749741	11	113307633	T	C	-0.72113	0.47083	0.00110384	35782	0
rs11214599	rs7117915	11	113333425	A	G	0.89334	0.371675	0.00110366	61574	0
rs11214599	rs111287313	11	113148176	A	G	-1.3574	0.174654	0.00110328	123675	0
rs11214599	rs112212886	11	113453784	T	C	0.38538	0.699956	0.00110196	181933	0
rs11214599	rs4937994	11	113023887	T	C	0.34973	0.726541	0.00110146	247964	0
rs11214599	rs147934156	11	113097331	T	C	-0.75689	0.449116	0.00110131	174520	0
rs11214599	rs675646	11	113110640	G	T	-0.87123	0.383629	0.00110101	161211	0
rs11214599	rs146538768	11	113490938	C	A	0.68964	0.490421	0.00110058	219087	0
rs11214599	rs2587551	11	113272664	A	C	-0.86497	0.387055	0.00109899	813	0
rs11214599	rs4636708	11	113415135	A	G	2.4004	0.0163772	0.00109891	143284	0
rs11214599	rs45501891	11	113111093	C	T	0.46928	0.63887	0.00109839	160758	0
rs11214599	rs56363150	11	113447787	A	G	1.8328	0.0668323	0.00109828	175936	0
rs11214599	rs145790064	11	113153599	A	G	0.94526	0.344526	0.00109816	118252	0
rs11214599	rs56155282	11	113028499	T	C	-0.37292	0.709208	0.00109814	243352	0
rs11214599	rs4938027	11	113414766	A	G	2.3695	0.0178122	0.00109775	142915	0
rs11214599	rs141649508	11	113095876	A	G	0.44079	0.659365	0.0010973	175975	0
rs11214599	rs73004019	11	113445451	T	C	1.8597	0.062928	0.00109726	173600	0
rs11214599	rs145136240	11	113387590	G	A	-1.0293	0.303339	0.00109706	115739	0
rs11214599	rs45519937	11	113194884	G	A	-1.1402	0.254203	0.00109694	76967	0
rs11214599	rs138608984	11	113260186	A	G	-1.3767	0.168605	0.00109667	11665	0
rs11214599	rs17597455	11	113109462	A	G	-1.1017	0.270592	0.00109666	162389	0
rs11214599	rs118074555	11	113061691	G	A	0.25537	0.798437	0.00109665	210160	0
rs11214599	rs77195172	11	113320382	T	C	0.70852	0.478622	0.00109651	48531	0
rs11214599	rs61903977	11	113164679	C	T	0.34664	0.728862	0.00109625	107172	0
rs11214599	rs74800050	11	113104456	T	C	-0.5237	0.600487	0.00109607	167395	0
rs11214599	rs117509882	11	113166310	C	A	-1.1067	0.268424	0.00109598	105541	0
rs11214599	rs11214606	11	113309869	T	C	0.29253	0.769881	0.00109568	38018	0
rs11214599	rs75590462	11	113196835	T	C	-0.51077	0.609512	0.00109462	75016	0
rs11214599	rs116606687	11	113459375	A	G	-0.39331	0.694091	0.00109384	187524	0
rs11214599	rs4435036	11	113415145	C	T	2.2573	0.0239893	0.0010938	143294	0
rs11214599	rs112534466	11	113120138	T	C	-0.99162	0.321383	0.00109359	151713	0
rs11214599	rs117274829	11	113218804	A	G	-1.1288	0.258982	0.00109351	53047	0
rs11214599	rs4938007	11	113211813	G	A	-0.16291	0.870589	0.0010927	60038	0
rs11214599	rs57908147	11	113115659	A	C	-0.98149	0.326351	0.00109263	156192	0
rs11214599	rs34259213	11	113213939	G	A	-0.82491	0.409423	0.00109252	57912	0
rs11214599	rs75637745	11	113087170	A	G	0.42244	0.672704	0.00109225	184681	0
rs11214599	rs113685236	11	113507720	G	A	-0.35195	0.724876	0.00109222	235869	0
rs11214599	rs28463004	11	113026758	G	A	-0.19765	0.843319	0.00109198	245093	0
rs11214599	rs11214654	11	113410917	A	G	0.45466	0.649354	0.00109196	139066	0
rs11214599	rs45477191	11	113090587	T	C	0.14929	0.881325	0.00109177	181264	0
rs11214599	rs7931066	11	113226206	A	G	-0.20025	0.841285	0.00109172	45645	0
rs11214599	rs71477213	11	113420762	A	G	-0.22441	0.822438	0.00109171	148911	0
rs11214599	rs117833313	11	113516505	A	G	0.24763	0.804421	0.0010917	244654	0
rs11214599	rs2241450	11	113103259	T	C	0.40869	0.682767	0.00109166	168592	0
rs11214599	rs12281325	11	113415703	A	G	0.50512	0.613475	0.00109139	143852	0
rs11214599	rs77862670	11	113233564	G	A	-1.0549	0.291471	0.0010912	38287	0
rs11214599	rs2276070	11	113230600	T	C	-0.22985	0.818208	0.00109118	41251	0
rs11214599	rs77029508	11	113130734	C	T	-0.058301	0.953509	0.00109103	141117	0
rs11214599	rs11214647	11	113407492	C	A	0.52094	0.602409	0.00109093	135641	0
rs11214599	rs117915114	11	113225217	G	A	-1.027	0.30442	0.00109057	46634	0
rs11214599	rs75331695	11	113466173	A	G	-0.42672	0.669583	0.00109042	194322	0
rs11214599	rs7110080	11	113066293	T	C	0.34059	0.733412	0.00109024	205558	0
rs11214599	rs185789225	11	113241118	C	T	1.082	0.279253	0.00109008	30733	0
rs11214599	rs45467002	11	113071640	G	A	0.32492	0.745242	0.00108994	200211	0
rs11214599	rs76672027	11	113064448	G	A	0.32647	0.744069	0.00108992	207403	0
rs11214599	rs75698063	11	113267173	T	C	-0.028321	0.977406	0.00108985	4678	0
rs11214599	rs4938002	11	113067230	A	G	0.31182	0.755177	0.00108964	204621	0
rs11214599	rs61903985	11	113189133	C	T	0.20139	0.840394	0.00108959	82718	0
rs11214599	rs17115178	11	113080883	T	C	0.33307	0.739081	0.00108955	190968	0
rs11214599	rs7942219	11	113371099	C	T	0.41982	0.674617	0.00108951	99248	0
rs11214599	rs34513850	11	113437313	G	A	-0.861	0.389238	0.00108951	165462	0
rs11214599	rs113570762	11	113489401	C	T	0.061905	0.950638	0.0010894	217550	0
rs11214599	rs4938005	11	113121771	T	C	-0.045513	0.963698	0.00108937	150080	0
rs11214599	rs7928978	11	113200558	G	A	-0.3342	0.738229	0.00108935	71293	0
rs11214599	rs4938004	11	113121721	T	C	-0.038395	0.969373	0.00108923	150130	0
rs11214599	rs12805622	11	113426518	T	C	0.28371	0.776633	0.00108917	154667	0
rs11214599	rs117464121	11	113203248	T	C	1.0611	0.288644	0.0010888	68603	0
rs11214599	rs145182839	11	113119058	T	C	-0.18936	0.849811	0.00108878	152793	0
rs11214599	rs117862178	11	113176164	C	A	-0.81162	0.41701	0.00108876	95687	0
rs11214599	rs587761	11	113110780	C	A	-1.5422	0.123025	0.00108874	161071	0
rs11214599	rs111464869	11	113308711	A	C	0.36903	0.712105	0.00108866	36860	0
rs11214599	rs117704709	11	113274094	T	C	1.3635	0.172725	0.00108862	2243	0
rs11214599	rs75989962	11	113429728	T	C	-0.78051	0.435091	0.00108862	157877	0
rs11214599	rs78600463	11	113469677	T	C	0.0065474	0.994776	0.00108857	197826	0
rs11214599	rs45479599	11	113132285	T	C	0.056616	0.954851	0.00108852	139566	0
rs11214599	rs17115119	11	113070283	A	G	0.24062	0.80985	0.0010885	201568	0
rs11214599	rs17115673	11	113410114	G	A	0.69771	0.485359	0.00108843	138263	0
rs11214599	rs111617703	11	113471253	G	A	-0.0062215	0.995036	0.00108841	199402	0
rs11214599	rs112646785	11	113315276	C	T	-1.1443	0.252499	0.0010884	43425	0
rs11214599	rs71477215	11	113448654	T	C	0.47753	0.632985	0.00108836	176803	0
rs11214599	rs118162901	11	113051485	G	A	0.19858	0.842591	0.00108835	220366	0
rs11214599	rs17115246	11	113111320	T	C	-0.051067	0.959272	0.00108834	160531	0
rs11214599	rs112395692	11	113477376	G	A	-0.013012	0.989618	0.00108832	205525	0
rs11214599	rs4938008	11	113224127	T	C	-0.35015	0.726226	0.00108831	47724	0
rs11214599	rs2241449	11	113085388	T	G	0.22057	0.825427	0.00108826	186463	0
rs11214599	rs11214552	11	113120865	C	T	0.27517	0.783186	0.00108805	150986	0
rs11214599	rs112605604	11	113494531	T	G	-0.044442	0.964552	0.00108801	222680	0
rs11214599	rs142615934	11	113322370	A	G	-0.40634	0.684493	0.00108801	50519	0
rs11214599	rs61902850	11	113437688	A	C	0.75079	0.452779	0.00108797	165837	0
rs11214599	rs34516854	11	113414196	A	G	0.068877	0.945088	0.00108793	142345	0
rs11214599	rs112955245	11	113519331	C	T	-0.048238	0.961527	0.00108793	247480	0
rs11214599	rs61903989	11	113223577	T	G	-0.75413	0.450771	0.00108787	48274	0
rs11214599	rs145826847	11	113453095	T	G	-0.051301	0.959086	0.00108783	181244	0
rs11214599	rs35431557	11	113428174	A	G	0.15145	0.879621	0.00108779	156323	0
rs11214599	rs11214560	11	113140715	T	C	0.16507	0.868889	0.00108776	131136	0
rs11214599	rs75115606	11	113064937	A	G	-0.04378	0.96508	0.00108769	206914	0
rs11214599	rs11214563	11	113142322	T	G	-0.78776	0.430837	0.00108765	129529	0
rs11214599	rs11214556	11	113124875	A	G	0.21108	0.832825	0.00108756	146976	0
rs112984782	rs10791824	11	65559266	G	A	3.6765	0.000236456	1	122412	2
rs112984782	rs112984782	11	65435301	C	A	-6.9975	2.6057e-12	0.999999	1553	1
rs112984782	rs481482	11	65493112	T	C	3.6392	0.000273486	0.996568	56258	3
rs112984782	rs116968768	11	65327275	A	G	3.3942	0.000688294	0.236091	109579	0
rs112984782	rs117581002	11	65579533	T	C	3.3098	0.000933627	0.146499	142679	0
rs112984782	rs61754785	11	65632507	A	G	-3.7663	0.000165685	0.13414	195653	0
rs112984782	rs118013502	11	65235793	A	G	2.9824	0.00285998	0.0700542	201061	0
rs112984782	rs1939212	11	65626701	T	C	2.1414	0.0322418	0.0602031	189847	0
rs112984782	rs61893816	11	65407886	T	C	0.2201	0.825793	0.044181	28968	0
rs112984782	rs34891773	11	65631361	T	C	0.9166	0.359352	0.043316	194507	0
rs112984782	rs117011552	11	65326804	T	G	-4.5847	4.54639e-06	0.0431314	110050	0
rs112984782	rs11825885	11	65683030	A	G	1.632	0.102679	0.0422047	246176	0
rs112984782	rs7114037	11	65403651	A	C	-2.3652	0.0180203	0.0419368	33203	0
rs112984782	rs61893894	11	65659093	T	C	0.63096	0.528067	0.0419331	222239	0
rs112984782	rs74712780	11	65430730	A	C	-0.26168	0.793568	0.0406643	6124	0
rs112984782	rs75169347	11	65293819	A	G	0.82388	0.410008	0.0401178	143035	0
rs112984782	rs111472085	11	65313707	A	G	-1.3982	0.162053	0.0334865	123147	0
rs112984782	rs35831421	11	65659450	A	G	0.57991	0.561975	0.0324435	222596	0
rs112984782	rs75173434	11	65343007	C	T	0.47319	0.636078	0.0322313	93847	0
rs112984782	rs118107504	11	65635719	T	C	0.9762	0.328965	0.0306802	198865	0
rs112984782	rs75956291	11	65336858	T	C	0.35516	0.72247	0.0273303	99996	0
rs112984782	rs77920938	11	65661415	C	T	-1.6799	0.0929768	0.0272702	224561	0
rs112984782	rs77200859	11	65404018	A	G	-0.50769	0.611671	0.026038	32836	0
rs112984782	rs147461140	11	65627865	T	C	1.9657	0.0493333	0.0256569	191011	0
rs112984782	rs36075068	11	65413855	T	C	0.031977	0.97449	0.0251833	22999	0
rs112984782	rs2957267	11	65235792	T	C	-0.28939	0.772283	0.0228293	201062	0
rs112984782	rs111685098	11	65189438	A	G	-0.44173	0.658685	0.0226974	247416	0
rs112984782	rs117753710	11	65352093	A	G	1.8542	0.0637106	0.0223059	84761	0
rs112984782	rs117104648	11	65543736	C	T	0.079425	0.936695	0.021508	106882	0
rs112984782	rs75933844	11	65407963	A	G	2.7669	0.00565921	0.0214503	28891	0
rs112984782	rs145532092	11	65210307	T	C	3.4348	0.000592991	0.0205728	226547	0
rs112984782	rs61893865	11	65628007	A	G	0.88963	0.373665	0.0202644	191153	0
rs112984782	rs35957860	11	65656956	T	C	0.57248	0.566997	0.0176123	220102	0
rs112984782	rs117467277	11	65559552	G	A	2.3692	0.0178266	0.0160169	122698	0
rs112984782	rs77648808	11	65665131	A	G	2.5772	0.00996043	0.0152485	228277	0
rs112984782	rs112971520	11	65641496	A	G	-2.2681	0.0233231	0.0149399	204642	0
rs112984782	rs11227204	11	65248444	C	T	1.0536	0.292066	0.0149007	188410	0
rs112984782	rs35361085	11	65314137	A	G	-1.5606	0.118618	0.0144714	122717	0
rs112984782	rs139847315	11	65525262	T	C	0.72065	0.471125	0.0144534	88408	0
rs112984782	rs79783977	11	65591977	G	A	3.4638	0.000532602	0.0141349	155123	0
rs112984782	rs74956044	11	65577619	T	C	3.0836	0.00204512	0.0135934	140765	0
rs112984782	rs77291001	11	65604799	G	A	3.3969	0.000681539	0.0126783	167945	0
rs112984782	rs139740204	11	65239455	A	C	-0.32631	0.74419	0.0125533	197399	0
rs112984782	rs117309574	11	65367356	T	C	3.2131	0.00131311	0.0119668	69498	0
rs112984782	rs113298476	11	65337506	T	G	1.396	0.162714	0.0116027	99348	0
rs112984782	rs4645936	11	65485478	A	G	0.89413	0.371252	0.0115863	48624	0
rs112984782	rs34484428	11	65652177	G	A	0.86951	0.384568	0.0111755	215323	0
rs112984782	rs11227205	11	65256164	A	G	1.3728	0.169815	0.0108121	180690	0
rs112984782	rs72939178	11	65412696	C	T	-3.4371	0.000587978	0.0102981	24158	0
rs112984782	rs116947356	11	65498234	T	C	3.1706	0.00152124	0.0097975	61380	0
rs112984782	rs34527830	11	65240863	A	G	1.1197	0.262842	0.00965114	195991	0
rs112984782	rs11227198	11	65237974	A	G	1.2496	0.211446	0.00939899	198880	0
rs112984782	rs12419727	11	65599089	G	A	-2.7394	0.00615514	0.00938337	162235	0
rs112984782	rs55662663	11	65293463	A	G	0.20278	0.839307	0.00901077	143391	0
rs112984782	rs117016392	11	65618236	A	G	-0.099523	0.920723	0.00853801	181382	0
rs112984782	rs1144925	11	65211392	A	G	-0.79674	0.425602	0.0079992	225462	0
rs112984782	rs148854442	11	65224996	A	G	-0.43622	0.662677	0.0078756	211858	0
rs112984782	rs143834068	11	65274458	A	G	-0.35108	0.725528	0.00769011	162396	0
rs112984782	rs1784862	11	65224146	A	G	1.4168	0.156541	0.00747635	212708	0
rs112984782	rs11227202	11	65242717	A	G	1.3237	0.185603	0.00711634	194137	0
rs112984782	rs72939141	11	65348347	A	G	-0.5405	0.588852	0.00709775	88507	0
rs112984782	rs74684453	11	65349037	A	G	0.39294	0.694364	0.00623282	87817	0
rs112984782	rs180886350	11	65646247	A	G	3.1516	0.00162379	0.00607359	209393	0
rs112984782	rs11227197	11	65237130	T	C	1.2558	0.209188	0.00577697	199724	0
rs112984782	rs10896010	11	65246220	A	C	1.3103	0.190094	0.00575139	190634	0
rs112984782	rs151105075	11	65211227	A	G	0.44155	0.658815	0.00552472	225627	0
rs112984782	rs630336	11	65281206	G	A	-3.3352	0.000852381	0.00549578	155648	0
rs112984782	rs72924721	11	65585990	T	C	-2.2418	0.0249743	0.00548381	149136	0
rs112984782	rs72937201	11	65274250	G	T	-0.71242	0.476205	0.0053649	162604	0
rs112984782	rs192053961	11	65577466	C	A	3.306	0.000946381	0.00523746	140612	0
rs112984782	rs187407900	11	65240130	A	G	0.28317	0.777047	0.0050552	196724	0
rs112984782	rs7932285	11	65462981	G	A	1.0836	0.278542	0.0049559	26127	0
rs112984782	rs140704417	11	65382244	A	G	-0.17184	0.863563	0.00476729	54610	0
rs112984782	rs682845	11	65254201	C	T	1.4056	0.159843	0.00448825	182653	0
rs112984782	rs34877911	11	65237224	A	G	1.0547	0.291563	0.00432977	199630	0
rs112984782	rs145734283	11	65471160	A	G	1.3159	0.188208	0.00427072	34306	0
rs112984782	rs34924158	11	65607558	A	G	-0.57009	0.568617	0.00424736	170704	0
rs112984782	rs11227199	11	65238121	A	G	1.2809	0.200229	0.00423	198733	0
rs112984782	rs61893863	11	65615462	A	G	0.87379	0.382233	0.00421204	178608	0
rs112984782	rs117980218	11	65577462	T	C	3.0874	0.00201916	0.00392899	140608	0
rs112984782	rs12288911	11	65684271	A	C	1.678	0.0933471	0.00346559	247417	0
rs112984782	rs3132743	11	65251185	C	T	0.87153	0.383465	0.00345353	185669	0
rs112984782	rs7938011	11	65604862	A	G	-2.7062	0.0068058	0.00336148	168008	0
rs112984782	rs12294910	11	65231681	A	G	1.2852	0.198722	0.003334	205173	0
rs112984782	rs113388054	11	65681085	T	C	1.6334	0.102385	0.00329984	244231	0
rs112984782	rs148082853	11	65274495	A	G	0.68988	0.49027	0.00321352	162359	0
rs112984782	rs3741384	11	65211505	A	G	-1.2354	0.216682	0.00316971	225349	0
rs112984782	rs72937171	11	65242867	T	C	2.0968	0.0360113	0.00299192	193987	0
rs112984782	rs75325358	11	65329525	T	C	1.3957	0.162805	0.00285731	107329	0
rs112984782	rs148397173	11	65205958	A	G	0.58078	0.561389	0.00268157	230896	0
rs112984782	rs41302417	11	65647288	T	C	0.79873	0.424447	0.00258089	210434	0
rs112984782	rs149199066	11	65631203	A	G	-1.5103	0.130967	0.00247956	194349	0
rs112984782	rs61893836	11	65489626	G	A	2.3258	0.0200292	0.00229885	52772	0
rs112984782	rs7128776	11	65242037	T	C	1.4989	0.1339	0.00220706	194817	0
rs112984782	rs150818718	11	65411321	A	G	-0.29139	0.770753	0.00219575	25533	0
rs112984782	rs118088990	11	65473175	A	G	0.68097	0.49589	0.00215202	36321	0
rs112984782	rs117554853	11	65206172	T	C	2.0283	0.0425296	0.00212975	230682	0
rs112984782	rs76984126	11	65377237	T	G	-0.17357	0.862203	0.0021096	59617	0
rs112984782	rs117592462	11	65368955	T	C	2.2415	0.0249937	0.00208857	67899	0
rs112984782	rs138287989	11	65370184	A	G	2.2157	0.0267121	0.00205683	66670	0
rs112984782	rs78406413	11	65302971	A	G	-0.12459	0.900848	0.00201099	133883	0
rs112984782	rs113407592	11	65353304	T	C	-1.5565	0.119589	0.0019524	83550	0
rs112984782	rs190683211	11	65240199	G	A	-0.67394	0.500349	0.00192421	196655	0
rs112984782	rs77836214	11	65598327	A	G	0.0048786	0.996107	0.00189642	161473	0
rs112984782	rs76392326	11	65450047	C	T	-0.18304	0.854767	0.0018861	13193	0
rs112984782	rs112217205	11	65215350	T	C	-1.3168	0.187906	0.00188532	221504	0
rs112984782	rs117032417	11	65402966	A	G	-0.53598	0.591972	0.00184613	33888	0
rs112984782	rs117937739	11	65241729	C	T	-0.6001	0.54844	0.00183557	195125	0
rs112984782	rs139060080	11	65301603	A	G	0.46201	0.644074	0.00182003	135251	0
rs112984782	rs188750576	11	65241275	A	C	-0.48195	0.629841	0.00171245	195579	0
rs112984782	rs183401384	11	65610969	T	C	-0.47099	0.637648	0.00170367	174115	0
rs112984782	rs79499090	11	65392257	T	G	-0.33403	0.738357	0.00169027	44597	0
rs112984782	rs7112951	11	65681815	A	G	0.020955	0.983282	0.00168932	244961	0
rs112984782	rs183885762	11	65210838	T	G	-0.48376	0.628556	0.0016385	226016	0
rs112984782	rs112219657	11	65361786	T	C	-2.0756	0.037931	0.00160365	75068	0
rs112984782	rs138414021	11	65532001	T	C	-0.29866	0.765199	0.0015844	95147	0
rs112984782	rs140710168	11	65455913	A	G	0.10672	0.915011	0.00153602	19059	0
rs112984782	rs117393001	11	65370522	T	C	0.79553	0.426305	0.00149162	66332	0
rs112984782	rs684686	11	65298862	T	G	-0.37471	0.707876	0.00148166	137992	0
rs112984782	rs76812270	11	65392357	A	G	0.28811	0.773263	0.00147588	44497	0
rs112984782	rs11227242	11	65393566	T	C	1.7335	0.0830068	0.00146135	43288	0
rs112984782	rs76294922	11	65210491	C	T	-1.7524	0.0797051	0.00139882	226363	0
rs112984782	rs143671198	11	65595832	T	G	0.42149	0.673397	0.00138342	158978	0
rs112984782	rs80043704	11	65613446	C	A	1.1932	0.232791	0.00137551	176592	0
rs112984782	rs116908055	11	65631642	T	C	-0.25053	0.802178	0.00136636	194788	0
rs112984782	rs117952737	11	65513057	T	C	0.80569	0.420422	0.00136065	76203	0
rs112984782	rs180810918	11	65242046	C	A	0.88083	0.37841	0.00136013	194808	0
rs112984782	rs12788055	11	65232345	C	T	0.91713	0.359075	0.00135967	204509	0
rs112984782	rs11227335	11	65663103	A	C	1.374	0.169442	0.00135959	226249	0
rs112984782	rs117040646	11	65468593	A	G	0.84706	0.396962	0.00135384	31739	0
rs112984782	rs142338626	11	65296131	C	T	0.17166	0.863705	0.00134958	140723	0
rs112984782	rs61895682	11	65575550	A	C	0.54105	0.588473	0.00134543	138696	0
rs112984782	rs4636677	11	65458994	T	G	0.86966	0.384486	0.00133846	22140	0
rs112984782	rs141399103	11	65411192	C	T	0.34998	0.726354	0.00133677	25662	0
rs112984782	rs55981734	11	65284705	A	G	0.18323	0.854618	0.00133149	152149	0
rs112984782	rs473661	11	65616443	T	C	-1.3223	0.186068	0.00133026	179589	0
rs112984782	rs137977016	11	65261279	C	T	0.47121	0.637491	0.00132997	175575	0
rs112984782	rs7120517	11	65578309	A	G	0.53094	0.59546	0.00131776	141455	0
rs112984782	rs61893819	11	65439216	A	C	0.407	0.684008	0.00131281	2362	0
rs112984782	rs4645934	11	65485157	A	G	-2.3646	0.0180496	0.00131066	48303	0
rs112984782	rs193201298	11	65287028	C	T	0.37309	0.709081	0.00130787	149826	0
rs112984782	rs187121798	11	65217426	T	C	0.35305	0.724051	0.0013068	219428	0
rs112984782	rs145650095	11	65647885	T	C	0.5663	0.57119	0.00130019	211031	0
rs112984782	rs112865376	11	65663636	T	C	-1.1253	0.260462	0.00129649	226782	0
rs112984782	rs11227196	11	65234922	A	G	1.2599	0.207705	0.00129291	201932	0
rs112984782	rs117347884	11	65596251	T	C	0.63396	0.526107	0.00129263	159397	0
rs112984782	rs575085	11	65629060	T	C	0.50909	0.610689	0.00129045	192206	0
rs112984782	rs12269965	11	65232087	T	C	1.2952	0.195251	0.00129015	204767	0
rs112984782	rs12269975	11	65232125	T	C	1.307	0.191213	0.00128936	204729	0
rs112984782	rs35841983	11	65650883	G	A	1.0209	0.307302	0.00128827	214029	0
rs112984782	rs112941525	11	65248170	T	C	-0.37227	0.709692	0.00128806	188684	0
rs112984782	rs11600721	11	65499810	T	C	0.35967	0.719094	0.00128709	62956	0
rs113827003	rs74886619	16	69202908	G	A	-5.6979	1.21292e-08	0.655119	172131	1
rs113827003	rs113827003	16	69030692	T	C	-6.1169	9.54132e-10	0.269499	85	1
rs113827003	rs111622274	16	69130051	T	C	-5.8921	3.81318e-09	0.0727151	99274	1
rs113827003	rs111290442	16	69156345	A	G	-5.1411	2.73135e-07	0.00230577	125568	0
rs113827003	rs74322040	16	68850578	C	A	-4.5635	5.03078e-06	8.5915e-05	180199	0
rs113827003	rs74960998	16	69222221	G	A	-3.4268	0.000610739	6.48094e-05	191444	0
rs113827003	rs3087677	16	69220623	T	G	-3.7425	0.000182199	3.95033e-05	189846	0
rs113827003	rs113956862	16	69214469	T	C	-3.6159	0.000299306	1.54851e-05	183692	0
rs113827003	rs111841318	16	69222977	A	G	-3.5486	0.000387285	1.3035e-05	192200	0
rs113827003	rs80161903	16	69201692	C	T	-3.7091	0.000207997	1.1746e-05	170915	0
rs113827003	rs75455996	16	69220770	A	G	-3.5867	0.000334889	1.06862e-05	189993	0
rs113827003	rs74651371	16	69239015	T	C	-3.5059	0.000455066	1.04163e-05	208238	0
rs113827003	rs17624199	16	69203457	A	G	-4.0484	5.1569e-05	9.98127e-06	172680	0
rs113827003	rs77823830	16	69229737	A	G	-3.5356	0.00040685	7.37541e-06	198960	0
rs113827003	rs78332466	16	69229710	C	A	-3.5216	0.000428951	6.03448e-06	198933	0
rs113827003	rs34136676	16	68836678	A	G	-3.8578	0.000114412	6.00818e-06	194099	0
rs113827003	rs113952386	16	69238075	A	G	-3.6431	0.000269374	5.80022e-06	207298	0
rs113827003	rs12920476	16	69205654	C	A	-3.1911	0.00141732	5.51032e-06	174877	0
rs113827003	rs112348919	16	69217426	T	C	-3.6125	0.000303259	5.0307e-06	186649	0
rs113827003	rs112063546	16	69227386	T	C	-3.6257	0.00028818	4.73786e-06	196609	0
rs113827003	rs17691707	16	69269152	T	C	-3.6447	0.000267704	3.77921e-06	238375	0
rs113827003	rs79651741	16	69210697	C	T	-3.4554	0.000549477	3.6594e-06	179920	0
rs113827003	rs75113825	16	69231393	C	T	-3.4931	0.000477448	3.60889e-06	200616	0
rs113827003	rs9302599	16	69216800	T	C	-2.7858	0.00533958	3.48971e-06	186023	0
rs113827003	rs79290456	16	69260981	T	C	-3.5243	0.000424603	3.16148e-06	230204	0
rs113827003	rs113090161	16	69208130	C	T	-3.4555	0.000549273	3.10988e-06	177353	0
rs113827003	rs76531782	16	69255624	G	A	-3.3773	0.000732012	2.89867e-06	224847	0
rs113827003	rs112113281	16	69274856	T	C	-3.5874	0.000333992	2.87667e-06	244079	0
rs113827003	rs112894900	16	69260241	C	T	-3.4802	0.00050104	2.71794e-06	229464	0
rs113827003	rs62055819	16	69019279	A	G	-3.4301	0.000603359	2.65865e-06	11498	0
rs113827003	rs113332151	16	69243293	A	G	-3.6258	0.000288068	2.55198e-06	212516	0
rs113827003	rs76671266	16	69246137	C	T	-3.5656	0.000363025	2.09552e-06	215360	0
rs113827003	rs74818880	16	69247322	T	C	-3.5833	0.000339281	2.06412e-06	216545	0
rs113827003	rs112005181	16	69219893	G	A	-3.5299	0.000415717	1.92742e-06	189116	0
rs113827003	rs79958724	16	69241598	A	G	-3.5987	0.000319812	1.8812e-06	210821	0
rs113827003	rs74917892	16	69249373	T	G	-3.5879	0.000333352	1.81166e-06	218596	0
rs113827003	rs111964892	16	69220080	A	G	-3.5791	0.00034478	1.75706e-06	189303	0
rs113827003	rs113837751	16	69276647	A	G	-3.5408	0.000398916	1.53927e-06	245870	0
rs113827003	rs2232229	16	69143816	A	G	2.1884	0.0286405	1.30511e-06	113039	0
rs113827003	rs11075704	16	69091218	T	C	2.3769	0.0174588	5.41007e-07	60441	0
rs113827003	rs3759981	16	69140688	T	C	1.5653	0.117513	3.7784e-07	109911	0
rs113827003	rs80241097	16	68918467	A	G	2.4526	0.0141828	3.20778e-07	112310	0
rs113827003	rs3759982	16	69140747	C	T	1.3728	0.169815	2.94508e-07	109970	0
rs113827003	rs2312583	16	69094810	G	A	2.2484	0.0245507	2.09496e-07	64033	0
rs113827003	rs8047014	16	69135049	A	C	1.7029	0.0885868	2.05953e-07	104272	0
rs113827003	rs55858753	16	69151413	C	T	1.2909	0.196738	2.00464e-07	120636	0
rs113827003	rs72795244	16	69258491	G	T	1.7693	0.0768438	1.6345e-07	227714	0
rs113827003	rs12103226	16	69213290	G	A	-0.62772	0.530187	1.56137e-07	182513	0
rs113827003	rs80280370	16	68968912	A	G	-1.1664	0.243453	1.32755e-07	61865	0
rs113827003	rs79051270	16	69153251	T	G	-1.3139	0.18888	1.27138e-07	122474	0
rs113827003	rs35828316	16	68993347	A	G	2.2139	0.0268357	1.23077e-07	37430	0
rs113827003	rs61185783	16	69201050	T	C	0.22195	0.824353	1.10235e-07	170273	0
rs113827003	rs35708016	16	68962885	A	G	2.2775	0.0227564	1.08445e-07	67892	0
rs113827003	rs76505021	16	69027489	C	T	-0.99639	0.319061	1.0771e-07	3288	0
rs113827003	rs72795255	16	69272897	A	G	1.7603	0.078357	1.03262e-07	242120	0
rs113827003	rs12935840	16	69017213	G	A	0.76592	0.443724	1.02554e-07	13564	0
rs113827003	rs72789249	16	69206448	T	C	1.7845	0.0743425	1.02261e-07	175671	0
rs113827003	rs6499209	16	68964913	A	C	1.9385	0.0525623	1.00881e-07	65864	0
rs113827003	rs72789246	16	69204146	T	C	1.7664	0.0773288	1.00681e-07	173369	0
rs113827003	rs34097984	16	68824148	G	T	-1.2018	0.229441	1.00267e-07	206629	0
rs113827003	rs2288036	16	69177268	T	C	1.2916	0.196496	9.94507e-08	146491	0
rs113827003	rs251108	16	69051208	C	T	-1.6101	0.107376	9.22338e-08	20431	0
rs113827003	rs60302411	16	68824220	C	A	-1.1336	0.256962	8.98895e-08	206557	0
rs113827003	rs72789225	16	69107204	C	A	1.7947	0.0727015	8.71514e-08	76427	0
rs113827003	rs2232227	16	69143481	G	T	0.33494	0.73767	8.54677e-08	112704	0
rs113827003	rs77073902	16	69123280	C	A	0.80061	0.423357	8.27534e-08	92503	0
rs113827003	rs118052952	16	69165972	A	G	-1.3396	0.180375	8.00711e-08	135195	0
rs113827003	rs9929218	16	68820946	A	G	-0.18333	0.854539	7.9628e-08	209831	0
rs113827003	rs4597312	16	68893953	C	T	-0.51126	0.609169	7.88588e-08	136824	0
rs113827003	rs75089078	16	69029122	A	C	-0.56146	0.574484	7.83404e-08	1655	0
rs113827003	rs61499599	16	68926504	A	G	1.0592	0.289509	7.67443e-08	104273	0
rs113827003	rs79565258	16	68918997	C	T	-0.93355	0.350536	7.22645e-08	111780	0
rs113827003	rs117995260	16	69214694	G	A	1.7385	0.0821228	6.9095e-08	183917	0
rs113827003	rs111513057	16	69212846	T	C	0.60186	0.547267	6.59336e-08	182069	0
rs113827003	rs251110	16	68996631	G	A	-1.896	0.05796	6.43903e-08	34146	0
rs113827003	rs10500547	16	68960982	C	T	-1.1574	0.247109	6.25522e-08	69795	0
rs113827003	rs35794312	16	68827785	A	G	-0.85161	0.394431	5.87157e-08	202992	0
rs113827003	rs72789245	16	69201932	A	G	1.7608	0.0782723	5.77218e-08	171155	0
rs113827003	rs32858	16	69021401	A	G	-1.3812	0.167217	5.77149e-08	9376	0
rs113827003	rs117748145	16	69196750	A	G	2.3891	0.0168897	5.59747e-08	165973	0
rs113827003	rs9940010	16	68860344	T	C	1.4447	0.148542	5.55059e-08	170433	0
rs113827003	rs34530130	16	68827620	T	C	-0.80882	0.418619	5.54018e-08	203157	0
rs113827003	rs117142013	16	69154599	G	A	2.3772	0.0174446	5.4455e-08	123822	0
rs113827003	rs140794019	16	69153797	A	G	0.21174	0.83231	5.04058e-08	123020	0
rs113827003	rs8045361	16	68983449	A	G	1.6308	0.102933	4.81839e-08	47328	0
rs113827003	rs72789210	16	69091823	T	C	-0.095804	0.923676	4.78896e-08	61046	0
rs113827003	rs28569794	16	69220451	C	T	-0.59496	0.55187	4.70662e-08	189674	0
rs113827003	rs7206081	16	68979011	C	T	1.6566	0.0976004	4.60769e-08	51766	0
rs113827003	rs9673498	16	69121321	T	C	0.089408	0.928758	4.57477e-08	90544	0
rs113827003	rs72789256	16	69231250	A	G	2.2808	0.0225603	4.37929e-08	200473	0
rs113827003	rs80150502	16	68924345	A	G	-0.98423	0.325002	4.28831e-08	106432	0
rs113827003	rs9929239	16	68821126	T	C	-0.38427	0.700778	4.26796e-08	209651	0
rs113827003	rs28711601	16	68944845	T	G	-1.0177	0.308821	4.20756e-08	85932	0
rs113827003	rs72795246	16	69263915	T	C	1.7531	0.0795848	4.11886e-08	233138	0
rs113827003	rs79390277	16	68942590	C	A	-0.70331	0.481863	3.96846e-08	88187	0
rs113827003	rs79998024	16	68961362	A	C	1.5244	0.127409	3.93818e-08	69415	0
rs113827003	rs12149547	16	69205822	A	G	-0.53584	0.592069	3.91706e-08	175045	0
rs113827003	rs12444344	16	69114616	G	A	1.1471	0.25134	3.89825e-08	83839	0
rs113827003	rs184558637	16	69128247	A	C	-1.3714	0.17025	3.86518e-08	97470	0
rs113827003	rs72789250	16	69210829	T	C	1.5719	0.115974	3.69e-08	180052	0
rs113827003	rs16958649	16	69166905	A	G	1.1119	0.266181	3.6884e-08	136128	0
rs113827003	rs141756197	16	69248710	A	G	-1.4718	0.141075	3.61245e-08	217933	0
rs113827003	rs151223751	16	69199021	T	C	2.1772	0.0294656	3.49999e-08	168244	0
rs113827003	rs11644316	16	69101285	C	T	1.633	0.102469	3.49245e-08	70508	0
rs113827003	rs117868335	16	69028542	G	A	-0.55057	0.581928	3.49212e-08	2235	0
rs113827003	rs62057850	16	68803614	A	G	0.52752	0.597833	3.3367e-08	227163	0
rs113827003	rs113730633	16	69092663	G	T	0.080212	0.936069	3.30905e-08	61886	0
rs113827003	rs113260440	16	68915143	G	A	1.1154	0.264679	3.26921e-08	115634	0
rs113827003	rs74655177	16	69098821	T	C	-0.65755	0.510827	3.26865e-08	68044	0
rs113827003	rs117896119	16	69111967	G	A	0.82014	0.412136	3.25294e-08	81190	0
rs113827003	rs251107	16	69047456	G	T	-1.3616	0.173324	3.23117e-08	16679	0
rs113827003	rs13380484	16	69185064	T	C	1.7	0.0891309	3.21046e-08	154287	0
rs113827003	rs32859	16	69019120	A	G	-1.4507	0.146863	3.1752e-08	11657	0
rs113827003	rs72789237	16	69146172	C	A	-0.92563	0.354638	3.14985e-08	115395	0
rs113827003	rs147503320	16	69077645	T	C	0.065498	0.947777	3.04343e-08	46868	0
rs113827003	rs72787251	16	68797800	A	G	-0.64718	0.517515	3.02537e-08	232977	0
rs113827003	rs148781131	16	68964759	T	C	-1.2197	0.222579	2.99772e-08	66018	0
rs113827003	rs12596834	16	68823199	C	T	-1.0814	0.279519	2.99614e-08	207578	0
rs113827003	rs17772411	16	68810923	C	T	-0.73795	0.460545	2.98971e-08	219854	0
rs113827003	rs8063605	16	68836665	T	C	-1.3403	0.180148	2.91139e-08	194112	0
rs113827003	rs117553228	16	69136812	G	T	0.46696	0.640528	2.87866e-08	106035	0
rs113827003	rs33965115	16	68863752	A	G	0.70235	0.482461	2.83167e-08	167025	0
rs113827003	rs75990606	16	68923531	T	C	0.26836	0.788422	2.81842e-08	107246	0
rs113827003	rs8059669	16	68845211	C	A	1.3901	0.164499	2.80892e-08	185566	0
rs113827003	rs9646283	16	68791231	G	A	-0.92437	0.355294	2.8002e-08	239546	0
rs113827003	rs17690624	16	68893781	T	C	-0.87908	0.379358	2.76351e-08	136996	0
rs113827003	rs117752475	16	69122402	A	G	2.0511	0.0402572	2.70207e-08	91625	0
rs113827003	rs12933098	16	69277073	C	T	-0.16848	0.866206	2.6954e-08	246296	0
rs113827003	rs59286026	16	69075424	G	A	-1.1216	0.262033	2.68582e-08	44647	0
rs113827003	rs4420522	16	68822971	G	A	-1.0483	0.2945	2.66572e-08	207806	0
rs113827003	rs74922336	16	68902991	G	T	2.038	0.0415499	2.63273e-08	127786	0
rs113827003	rs10500548	16	69174141	T	C	1.4552	0.145614	2.60717e-08	143364	0
rs113827003	rs9938842	16	68960054	A	C	-1.0429	0.296995	2.5612e-08	70723	0
rs113827003	rs251105	16	69046180	C	T	-1.2206	0.222238	2.55348e-08	15403	0
rs113827003	rs9931399	16	68892096	A	G	0.61708	0.537182	2.55231e-08	138681	0
rs113827003	rs60762594	16	69098998	C	T	-0.060679	0.951615	2.55216e-08	68221	0
rs113827003	rs8057342	16	68849904	G	A	2.0103	0.0443994	2.49329e-08	180873	0
rs113827003	rs12445218	16	69145948	C	A	1.1135	0.265494	2.4932e-08	115171	0
rs113827003	rs9928847	16	68797893	T	C	-0.43914	0.66056	2.48796e-08	232884	0
rs113827003	rs141705406	16	68916181	T	C	-2.0003	0.0454679	2.44523e-08	114596	0
rs113827003	rs7185807	16	68882545	G	A	2.0002	0.0454787	2.44476e-08	148232	0
rs113827003	rs74025345	16	68986589	C	T	0.0249	0.980135	2.44232e-08	44188	0
rs113827003	rs2276330	16	68857289	C	T	0.081807	0.9348	2.40212e-08	173488	0
rs113827003	rs4783572	16	68817986	C	A	-0.69386	0.48777	2.37163e-08	212791	0
rs113827003	rs7200048	16	68885250	G	A	1.2072	0.227355	2.32248e-08	145527	0
rs113827003	rs13689	16	68868522	C	T	0.25732	0.796932	2.2811e-08	162255	0
rs113827003	rs111272411	16	68873621	A	C	1.0743	0.282688	2.2523e-08	157156	0
rs113827003	rs4552018	16	68822854	G	T	-1.0524	0.292616	2.23816e-08	207923	0
rs113827003	rs16958668	16	69192772	T	C	1.3615	0.173356	2.20865e-08	161995	0
rs113827003	rs118046945	16	68870559	T	C	1.9349	0.0530026	2.15815e-08	160218	0
rs113827003	rs112147266	16	69160958	C	T	1.4428	0.149077	2.1538e-08	130181	0
rs113827003	rs55840312	16	69118751	T	C	0.26875	0.788122	2.1391e-08	87974	0
rs113827003	rs33965787	16	68828173	A	G	-0.81191	0.416843	2.10507e-08	202604	0
rs113827003	rs13338247	16	69172659	T	C	-0.25157	0.801373	2.10014e-08	141882	0
rs113827003	rs28142	16	69024390	G	A	-1.339	0.180571	2.09914e-08	6387	0
rs113827003	rs17715762	16	68828250	G	T	-1.1043	0.269463	2.09845e-08	202527	0
rs113827003	rs76506835	16	68996223	C	A	-1.1621	0.245195	2.09817e-08	34554	0
rs113827003	rs3815821	16	69170568	A	G	1.1742	0.240315	2.09478e-08	139791	0
rs113827003	rs34302882	16	68858349	C	T	1.5271	0.126736	2.06681e-08	172428	0
rs113827003	rs138087893	16	68839172	T	C	1.9018	0.0571973	2.02916e-08	191605	0
rs113827003	rs117666466	16	69149310	A	G	0.52608	0.598833	1.9962e-08	118533	0
rs113827003	rs28633733	16	68955458	G	T	-0.2099	0.833746	1.99514e-08	75319	0
rs113827003	rs190878369	16	69097865	A	G	-1.884	0.059565	1.96388e-08	67088	0
rs113827003	rs147375993	16	69223500	T	C	-0.41456	0.678464	1.91762e-08	192723	0
rs113827003	rs11859578	16	69180646	C	T	1.4514	0.146669	1.91595e-08	149869	0
rs113827003	rs12928043	16	68828885	A	G	-0.83303	0.404828	1.89633e-08	201892	0
rs113827003	rs113657459	16	69197876	T	C	1.8645	0.0622515	1.89543e-08	167099	0
rs113827003	rs9941051	16	68795374	T	C	-0.63162	0.527635	1.89301e-08	235403	0
rs113827003	rs11646084	16	68980870	T	G	1.8629	0.0624763	1.88996e-08	49907	0
rs113827003	rs16958594	16	69099890	G	A	-0.1161	0.907573	1.88244e-08	69113	0
rs113827003	rs33974436	16	68853537	A	G	0.79675	0.425596	1.87401e-08	177240	0
rs113827003	rs166118	16	69042861	G	A	-1.1847	0.236136	1.8723e-08	12084	0
rs113827003	rs12447341	16	68873686	C	T	-0.12442	0.900983	1.86025e-08	157091	0
rs113827003	rs75018320	16	68879415	G	A	1.8532	0.0638537	1.85718e-08	151362	0
rs113827003	rs16958605	16	69107115	G	A	-0.15221	0.879021	1.84613e-08	76338	0
rs113827003	rs138539707	16	68881775	T	C	1.5077	0.131631	1.82246e-08	149002	0
rs113827003	rs6499199	16	68849837	T	C	1.8379	0.0660771	1.80698e-08	180940	0
rs113827003	rs2113201	16	68815000	T	C	-0.70367	0.481638	1.80521e-08	215777	0
rs113827003	rs56025347	16	69180862	A	G	1.5076	0.131657	1.79443e-08	150085	0
rs113827003	rs112407786	16	68914921	A	G	1.1377	0.255246	1.76832e-08	115856	0
rs113827003	rs9933019	16	69228852	G	A	-0.61774	0.536747	1.71961e-08	198075	0
rs113827003	rs7198799	16	68818390	T	C	-0.37846	0.705089	1.70814e-08	212387	0
rs113827003	rs112523935	16	68829497	A	G	-0.44867	0.65367	1.70573e-08	201280	0
rs113827003	rs79473231	16	68888564	C	A	1.8035	0.0713097	1.70041e-08	142213	0
rs113827003	rs2113199	16	68814502	G	A	-0.80642	0.420001	1.69729e-08	216275	0
rs113827003	rs74025341	16	68979418	G	A	-1.2904	0.196912	1.67968e-08	51359	0
rs113827003	rs56391098	16	69110434	A	G	-0.15117	0.879842	1.66341e-08	79657	0
rs113827003	rs75443105	16	68875884	T	G	0.033485	0.973288	1.65214e-08	154893	0
rs113827003	rs117289331	16	68872552	T	C	1.7801	0.0750596	1.6326e-08	158225	0
rs113827003	rs72789261	16	69255405	A	G	1.5447	0.122419	1.62265e-08	224628	0
rs113827003	rs1114931	16	69076621	C	T	-0.95832	0.337901	1.60526e-08	45844	0
rs113827003	rs2310818	16	69272971	A	G	-0.062738	0.949975	1.59919e-08	242194	0
rs113827003	rs75664581	16	68873924	A	C	0.098479	0.921552	1.59785e-08	156853	0
rs113827003	rs117784118	16	69074994	T	C	0.062109	0.950476	1.56936e-08	44217	0
rs113827003	rs58387940	16	69065969	T	C	0.14885	0.881672	1.56281e-08	35192	0
rs113827003	rs149715055	16	69050807	A	G	1.3885	0.164985	1.55774e-08	20030	0
rs113827003	rs12925053	16	69257793	A	G	-0.43163	0.66601	1.55478e-08	227016	0
rs113827003	rs76590542	16	68788331	G	A	-0.55569	0.578423	1.55342e-08	242446	0
rs113827003	rs72789205	16	69091172	A	G	-0.035958	0.971316	1.53456e-08	60395	0
rs113827003	rs35355189	16	68826455	A	G	0.74234	0.457881	1.52752e-08	204322	0
rs113827003	rs145608689	16	69069783	C	A	-0.89314	0.371782	1.51805e-08	39006	0
rs113827003	rs138439096	16	68798202	G	A	0.030933	0.975323	1.50604e-08	232575	0
rs113827003	rs10500549	16	69261084	G	T	-0.31403	0.753498	1.48736e-08	230307	0
rs113827003	rs12599393	16	68829021	T	C	-0.42493	0.670888	1.48486e-08	201756	0
rs113827003	rs16958470	16	68955554	C	T	0.37869	0.704918	1.48166e-08	75223	0
rs113827003	rs148786849	16	68784196	A	C	-0.40085	0.688531	1.47088e-08	246581	0
rs113827003	rs72795251	16	69267964	A	G	-0.71165	0.476682	1.46435e-08	237187	0
rs113827003	rs7197744	16	68881378	T	G	-0.3984	0.690335	1.44698e-08	149399	0
rs113827003	rs145396867	16	68991432	A	C	1.7057	0.0880639	1.43954e-08	39345	0
rs113827003	rs12927073	16	68805641	G	A	-0.80069	0.423311	1.42979e-08	225136	0
rs113827003	rs113933516	16	68873470	G	A	0.75579	0.449775	1.42931e-08	157307	0
rs113827003	rs72789208	16	69091360	A	G	-0.085416	0.931931	1.41936e-08	60583	0
rs113827003	rs75562913	16	69176856	C	A	0.65786	0.510628	1.40488e-08	146079	0
rs113827003	rs74025321	16	68878721	G	A	1.6865	0.0916995	1.39475e-08	152056	0
rs113827003	rs57425280	16	68904530	C	A	1.6864	0.0917188	1.39452e-08	126247	0
rs113827003	rs79652879	16	69274552	C	A	1.5258	0.12706	1.3852e-08	243775	0
rs113827003	rs77464883	16	68896432	T	C	0.14979	0.88093	1.3834e-08	134345	0
rs113827003	rs35015253	16	69187177	T	C	-0.34637	0.729065	1.38312e-08	156400	0
rs113827003	rs8055800	16	68948094	C	T	-0.88733	0.374901	1.37898e-08	82683	0
rs113827003	rs12149893	16	69256303	T	C	-0.29853	0.765299	1.37231e-08	225526	0
rs113827003	rs148712046	16	69120676	A	G	0.87681	0.38059	1.36995e-08	89899	0
rs113827003	rs58536198	16	68908087	G	A	0.064167	0.948837	1.3588e-08	122690	0
rs113827003	rs138966392	16	68935157	T	C	0.1236	0.901632	1.3378e-08	95620	0
rs113827003	rs17690758	16	68928152	A	G	0.051017	0.959312	1.33181e-08	102625	0
rs113827003	rs28475556	16	68984604	A	G	-0.92924	0.352765	1.32873e-08	46173	0
rs113827003	rs8056017	16	68948256	G	T	-1.1529	0.248951	1.30591e-08	82521	0
rs113827003	rs12708893	16	69231252	G	A	-0.57719	0.563811	1.30316e-08	200475	0
rs113827003	rs79224454	16	68870852	A	G	1.6392	0.101172	1.29224e-08	159925	0
rs113827003	rs17690607	16	68884355	A	G	-0.78233	0.434021	1.28433e-08	146422	0
rs113827003	rs117078164	16	68811279	T	C	1.5191	0.128737	1.28138e-08	219498	0
rs113827003	rs4324118	16	68848350	T	C	0.19295	0.846998	1.26937e-08	182427	0
rs113827003	rs11075711	16	69266456	T	C	-0.43537	0.663294	1.25879e-08	235679	0
rs113827003	rs78632783	16	68949139	A	G	-1.6202	0.105189	1.25398e-08	81638	0
rs113827003	rs56859259	16	69099413	C	T	-0.11183	0.910958	1.24685e-08	68636	0
rs113827003	rs74856348	16	69053446	A	G	1.616	0.106094	1.24574e-08	22669	0
rs113827003	rs1981871	16	68819007	T	C	-0.2781	0.780936	1.22769e-08	211770	0
rs113827003	rs78213475	16	69070476	T	C	0.77595	0.437779	1.22264e-08	39699	0
rs113827003	rs17623268	16	68901284	T	C	-0.32559	0.744735	1.21725e-08	129493	0
rs113827003	rs2961	16	68818903	C	T	-0.63593	0.524822	1.21603e-08	211874	0
rs113827003	rs74442092	16	68983177	G	A	-1.1847	0.236136	1.21597e-08	47600	0
rs113827003	rs113011668	16	69202245	A	G	1.5995	0.10971	1.21407e-08	171468	0
rs113827003	rs76685922	16	68854135	C	T	1.5946	0.110802	1.20489e-08	176642	0
rs113827003	rs146817633	16	69178895	G	A	1.06	0.289145	1.19952e-08	148118	0
rs113827003	rs12599517	16	68814590	C	T	-0.77578	0.437879	1.19633e-08	216187	0
rs113827003	rs72789227	16	69112152	A	G	0.11501	0.908437	1.19039e-08	81375	0
rs113827003	rs117222570	16	69202963	G	A	1.1584	0.246701	1.17542e-08	172186	0
rs113827003	rs13339048	16	69188793	A	G	-0.26804	0.788669	1.16903e-08	158016	0
rs113827003	rs117776062	16	68861195	G	A	1.5707	0.116252	1.16146e-08	169582	0
rs113827003	rs7498201	16	69100942	G	A	-0.21983	0.826004	1.15391e-08	70165	0
rs113827003	rs13338194	16	69204234	G	T	-0.56621	0.571251	1.147e-08	173457	0
rs113827003	rs9925923	16	68819614	T	C	-0.18148	0.855991	1.14181e-08	211163	0
rs113827003	rs10500544	16	68855064	G	A	1.5578	0.119281	1.13893e-08	175713	0
rs113827003	rs112424563	16	69072807	T	C	-0.76632	0.443486	1.135e-08	42030	0
rs113827003	rs6499198	16	68847712	A	G	0.36984	0.711502	1.13415e-08	183065	0
rs113827003	rs79058539	16	68939505	T	C	1.5497	0.121214	1.1251e-08	91272	0
rs113827003	rs11075708	16	69215679	T	C	-0.42854	0.668258	1.12104e-08	184902	0
rs113827003	rs13336574	16	69059216	G	A	-0.85045	0.395075	1.10361e-08	28439	0
rs113827003	rs7204807	16	68975617	C	A	-1.2266	0.219973	1.09535e-08	55160	0
rs113827003	rs9925161	16	68861904	A	G	1.5279	0.126537	1.08906e-08	168873	0
rs113827003	rs28886402	16	69208779	A	G	-0.41976	0.674661	1.07614e-08	178002	0
rs113827003	rs79145048	16	68929590	A	G	-0.84388	0.398736	1.07359e-08	101187	0
rs113827003	rs9933071	16	69053198	G	A	-0.69103	0.489547	1.05903e-08	22421	0
rs113827003	rs35694263	16	69278890	G	A	-0.32627	0.74422	1.04943e-08	248113	0
rs113827003	rs8056538	16	68802282	A	G	-0.26035	0.794594	1.04911e-08	228495	0
rs113827003	rs9939748	16	69107912	T	C	-0.10098	0.919566	1.04826e-08	77135	0
rs113827003	rs4328433	16	68913742	A	G	0.1141	0.909159	1.039e-08	117035	0
rs113827003	rs11865687	16	68854029	G	A	1.4952	0.134862	1.03805e-08	176748	0
rs113827003	rs79779158	16	68969414	T	C	-1.1637	0.244546	1.03244e-08	61363	0
rs113827003	rs117287466	16	69179023	T	C	0.60998	0.541875	1.03167e-08	148246	0
rs113827003	rs72789217	16	69095970	G	A	-0.095568	0.923864	1.03075e-08	65193	0
rs113827003	rs11640146	16	69249871	G	A	-0.57604	0.564588	1.03069e-08	219094	0
rs113827003	rs117785015	16	68958204	A	G	0.62331	0.533081	1.01998e-08	72573	0
rs113827003	rs116968477	16	68914079	G	A	-0.53279	0.594179	1.0077e-08	116698	0
rs113827003	rs56695553	16	68885127	G	A	0.42573	0.670305	9.98488e-09	145650	0
rs113827003	rs75376928	16	69181730	G	A	0.66603	0.505392	9.96034e-09	150953	0
rs113827003	rs74621603	16	68903890	A	G	0.17335	0.862376	9.89029e-09	126887	0
rs113827003	rs74025327	16	68894697	C	T	0.25574	0.798152	9.87241e-09	136080	0
rs113827003	rs111990480	16	68914153	G	T	0.34122	0.732938	9.85958e-09	116624	0
rs113827003	rs10500546	16	68956625	G	A	0.040733	0.967509	9.83894e-09	74152	0
rs113827003	rs12444184	16	69214959	T	C	0.52358	0.600571	9.50721e-09	184182	0
rs113827003	rs12923274	16	69254183	T	G	-0.72443	0.468802	9.4384e-09	223406	0
rs113827003	rs72789223	16	69103191	G	A	-0.1708	0.864381	9.34441e-09	72414	0
rs113827003	rs9940290	16	69125583	G	A	0.0098952	0.992105	9.3198e-09	94806	0
rs113827003	rs9674296	16	69113164	T	C	0.1521	0.879108	9.29557e-09	82387	0
rs113827003	rs4278741	16	68906821	A	G	0.19729	0.843601	9.23794e-09	123956	0
rs113827003	rs34171855	16	68794838	C	A	1.4111	0.158215	9.21948e-09	235939	0
rs113827003	rs149952648	16	69157377	T	C	0.43323	0.664848	9.17313e-09	126600	0
rs113827003	rs113116554	16	68880896	T	C	0.30667	0.759095	9.13353e-09	149881	0
rs113827003	rs62055820	16	69025103	A	G	-1.3813	0.167187	8.8546e-09	5674	0
rs113827003	rs13332087	16	69059369	C	T	-0.835	0.403718	8.71467e-09	28592	0
rs113827003	rs28409143	16	69254713	A	G	-0.36533	0.714865	8.6739e-09	223936	0
rs113827003	rs80059786	16	69092825	C	T	-1.1123	0.266009	8.61371e-09	62048	0
rs113827003	rs111940336	16	69093070	T	C	-0.077726	0.938046	8.5737e-09	62293	0
rs113827003	rs117028630	16	69263471	A	G	-1.3523	0.176279	8.52043e-09	232694	0
rs113827003	rs116324219	16	68947165	G	T	-0.32035	0.748703	8.49738e-09	83612	0
rs113827003	rs74581489	16	68876194	T	C	0.11928	0.905054	8.44627e-09	154583	0
rs113827003	rs113431090	16	68876224	A	G	0.041442	0.966944	8.37983e-09	154553	0
rs113827003	rs2059254	16	68817439	T	C	-0.18225	0.855387	8.3447e-09	213338	0
rs113827003	rs12931963	16	69276797	A	G	-0.35173	0.725041	8.30154e-09	246020	0
rs113827003	rs111911027	16	69212318	C	T	-0.54532	0.585533	8.26583e-09	181541	0
rs113827003	rs8045488	16	69087001	A	G	0.060432	0.951812	8.26503e-09	56224	0
rs113827003	rs117258713	16	68962902	C	A	-1.2603	0.207561	8.24962e-09	67875	0
rs113827003	rs8057628	16	68985247	C	T	-0.88072	0.378469	8.24574e-09	45530	0
rs113827003	rs17690657	16	68908472	A	G	-0.39878	0.690055	8.15657e-09	122305	0
rs113827003	rs138257835	16	68946139	A	G	-0.95653	0.338805	8.11705e-09	84638	0
rs113827003	rs11643850	16	69240343	T	G	-0.51048	0.609715	8.09803e-09	209566	0
rs113827003	rs117116502	16	69062492	T	C	-0.77206	0.440079	8.0542e-09	31715	0
rs113827003	rs78634552	16	68884302	G	A	-0.053629	0.957231	8.05327e-09	146475	0
rs113827003	rs9931827	16	69064913	T	C	-0.70004	0.483902	8.0221e-09	34136	0
rs113827003	rs117187204	16	69206986	T	C	0.49624	0.619725	8.0173e-09	176209	0
rs113827003	rs117837415	16	68946697	A	G	0.36777	0.713045	7.93347e-09	84080	0
rs113827003	rs16958580	16	69062879	G	A	-1.296	0.194975	7.92571e-09	32102	0
rs113827003	rs112655666	16	68911550	A	G	0.32507	0.745128	7.89736e-09	119227	0
rs113827003	rs77041900	16	69246614	T	C	-1.1415	0.253662	7.75051e-09	215837	0
rs113827003	rs77742534	16	69194486	C	A	-0.37349	0.708784	7.74688e-09	163709	0
rs113827003	rs59559079	16	68882922	T	C	0.045509	0.963702	7.74396e-09	147855	0
rs113827003	rs75268621	16	69268105	A	G	-0.10133	0.919289	7.73066e-09	237328	0
rs113827003	rs115115542	16	68934638	C	T	0.16148	0.871715	7.72302e-09	96139	0
rs113827003	rs78333469	16	69267880	A	G	-0.29849	0.765329	7.66213e-09	237103	0
rs113827003	rs35338379	16	68854514	A	G	1.2579	0.208428	7.56016e-09	176263	0
rs113827003	rs117226575	16	69113240	C	T	1.2533	0.210097	7.5179e-09	82463	0
rs113827003	rs12930371	16	68802936	T	C	-0.2766	0.782087	7.51602e-09	227841	0
rs113827003	rs9926342	16	69081787	C	T	-0.19796	0.843076	7.51576e-09	51010	0
rs113827003	rs7202753	16	68881763	A	C	0.058536	0.953322	7.50543e-09	149014	0
rs113827003	rs147713227	16	69253778	T	C	1.2463	0.212654	7.45434e-09	223001	0
rs113827003	rs76833359	16	68903911	A	G	0.16563	0.868448	7.32335e-09	126866	0
rs113827003	rs2276329	16	68863314	C	T	1.2304	0.218547	7.31324e-09	167463	0
rs113827003	rs28736384	16	68947060	C	A	-0.77009	0.441247	7.21792e-09	83717	0
rs113827003	rs140606279	16	68782080	C	A	1.218	0.223224	7.20628e-09	248697	0
rs113827003	rs79741758	16	68932542	T	C	0.1358	0.891979	6.93623e-09	98235	0
rs113827003	rs12931189	16	68803324	A	G	-0.59143	0.554232	6.90402e-09	227453	0
rs113827003	rs111792934	16	69131293	T	C	0.41609	0.677344	6.88067e-09	100516	0
rs113827003	rs75991620	16	68972728	A	G	-1.1777	0.238916	6.87644e-09	58049	0
rs113827003	rs13339591	16	68809273	C	T	-0.73161	0.464407	6.87388e-09	221504	0
rs113827003	rs112469044	16	68906971	A	G	0.13976	0.88885	6.86521e-09	123806	0
rs113827003	rs141498813	16	68889241	C	T	1.1702	0.24192	6.81793e-09	141536	0
rs113827003	rs72789226	16	69108209	G	A	-0.18457	0.853566	6.80515e-09	77432	0
rs113827003	rs78978736	16	68951050	T	G	-1.1682	0.242726	6.80247e-09	79727	0
rs113827003	rs189519836	16	69230387	T	C	-0.13484	0.892738	6.79694e-09	199610	0
rs113827003	rs117573633	16	69174347	A	G	-1.1674	0.243049	6.7963e-09	143570	0
rs113827003	rs1862748	16	68832943	T	C	-0.18879	0.850257	6.76075e-09	197834	0
rs113827003	rs74812492	16	68864581	A	G	0.14447	0.885129	6.7537e-09	166196	0
rs113827003	rs75183235	16	68879683	A	G	0.071965	0.94263	6.70019e-09	151094	0
rs113827003	rs74753623	16	69078303	A	C	0.26391	0.791849	6.69908e-09	47526	0
rs113827003	rs41321251	16	69069258	G	A	1.1528	0.248992	6.68549e-09	38481	0
rs113827003	rs75814951	16	68952268	A	G	-1.1491	0.250515	6.65792e-09	78509	0
rs113827003	rs112363892	16	69078935	T	C	-0.86859	0.385071	6.64422e-09	48158	0
rs113827003	rs113454120	16	68901656	C	T	0.076078	0.939357	6.59955e-09	129121	0
rs113827003	rs8045438	16	68869449	G	A	1.1377	0.255246	6.57422e-09	161328	0
rs113827003	rs9922505	16	68983805	A	G	-1.1264	0.259996	6.4931e-09	46972	0
rs113827003	rs9934470	16	68981410	G	A	-1.1229	0.26148	6.46834e-09	49367	0
rs113827003	rs138826915	16	69093008	C	T	-0.31481	0.752906	6.45912e-09	62231	0
rs113827003	rs9934572	16	69058613	G	A	-0.8097	0.418113	6.44568e-09	27836	0
rs113827003	rs118114587	16	69206127	A	G	-1.1088	0.267516	6.37032e-09	175350	0
rs113827003	rs13331390	16	69057416	G	A	-0.75456	0.450513	6.33578e-09	26639	0
rs113827003	rs7203449	16	68998104	G	T	-1.0978	0.272292	6.29573e-09	32673	0
rs113827003	rs12325454	16	69102989	C	T	-0.3235	0.746317	6.2788e-09	72212	0
rs113827003	rs17623281	16	68904381	C	T	-0.89	0.373466	6.26213e-09	126396	0
rs113827003	rs72789214	16	69094521	C	A	-0.06671	0.946813	6.21175e-09	63744	0
rs113827003	rs77568403	16	69127806	G	A	-1.0851	0.277877	6.21159e-09	97029	0
rs113827003	rs117419793	16	68946217	G	A	0.13055	0.896131	6.16008e-09	84560	0
rs113827003	rs117308788	16	68999614	G	A	-1.0754	0.282196	6.14874e-09	31163	0
rs113827003	rs78461450	16	69108387	T	C	-0.87519	0.381471	6.1355e-09	77610	0
rs113827003	rs75265273	16	69278803	G	A	0.14958	0.881096	6.00811e-09	248026	0
rs113827003	rs141004891	16	68997128	A	G	-1.0479	0.294685	5.97696e-09	33649	0
rs113827003	rs8059087	16	68844836	T	C	1.0472	0.295007	5.97271e-09	185941	0
rs113827003	rs111970674	16	68901695	A	G	0.18958	0.849638	5.93386e-09	129082	0
rs113827003	rs80336079	16	68872778	G	A	1.0286	0.303668	5.86184e-09	157999	0
rs113827003	rs28662888	16	69084786	A	C	0.0093623	0.99253	5.85759e-09	54009	0
rs113827003	rs146079029	16	68968470	A	G	-1.0099	0.312543	5.7544e-09	62307	0
rs113827003	rs77631377	16	69049293	T	C	1.0097	0.312639	5.75327e-09	18516	0
rs113827003	rs72789222	16	69100759	C	A	-0.22456	0.822322	5.73577e-09	69982	0
rs113827003	rs56337719	16	69083598	T	C	-0.072775	0.941985	5.66353e-09	52821	0
rs113827003	rs9926496	16	69003205	T	C	-0.98412	0.325057	5.61262e-09	27572	0
rs113827003	rs79999563	16	68810428	C	A	-0.97059	0.331752	5.54105e-09	220349	0
rs113827003	rs8061536	16	69000209	T	C	-0.96788	0.333104	5.52694e-09	30568	0
rs113827003	rs78463019	16	68995237	T	C	-0.96011	0.337	5.48691e-09	35540	0
rs113827003	rs72789213	16	69094422	T	C	0.091316	0.927242	5.47978e-09	63645	0
rs113827003	rs1812545	16	68990649	A	G	-0.95865	0.337735	5.47946e-09	40128	0
rs113827003	rs80055900	16	68988474	C	T	0.027381	0.978156	5.44318e-09	42303	0
rs113827003	rs76360715	16	69114634	G	A	0.86337	0.387934	5.423e-09	83857	0
rs113827003	rs17623365	16	68927705	C	T	-0.10849	0.913607	5.40794e-09	103072	0
rs113827003	rs77657753	16	68899478	A	G	0.18493	0.853284	5.39853e-09	131299	0
rs113827003	rs56237738	16	69160999	T	C	0.92887	0.352956	5.37553e-09	130222	0
rs113827003	rs9938732	16	69267801	A	G	-0.049947	0.960165	5.29539e-09	237024	0
rs113827003	rs3785078	16	68862647	C	A	-0.33833	0.735115	5.21322e-09	168130	0
rs113827003	rs116899972	16	69146488	C	T	0.60632	0.544302	5.16347e-09	115711	0
rs113827003	rs74388635	16	68929009	G	T	0.23973	0.81054	5.16223e-09	101768	0
rs113827003	rs78593870	16	69025954	G	A	-0.89182	0.372489	5.16029e-09	4823	0
rs113827003	rs79699130	16	69082552	A	G	0.7857	0.432043	5.08357e-09	51775	0
rs113827003	rs78600515	16	68870069	A	G	0.84502	0.3981	4.9607e-09	160708	0
rs113827003	rs112892574	16	68899040	T	C	0.18474	0.853433	4.95451e-09	131737	0
rs113827003	rs12443730	16	68804342	C	T	-0.83375	0.404422	4.91536e-09	226435	0
rs113827003	rs145329688	16	69190383	T	C	-0.81053	0.417636	4.82513e-09	159606	0
rs113827003	rs74615093	16	69122043	A	G	-0.37414	0.7083	4.80214e-09	91266	0
rs113827003	rs72789257	16	69242436	C	T	-0.78039	0.435161	4.71415e-09	211659	0
rs113827003	rs117187054	16	69127763	G	T	0.77924	0.435838	4.71005e-09	96986	0
rs113827003	rs12373116	16	69249320	T	C	-0.77533	0.438145	4.69618e-09	218543	0
rs113827003	rs117498631	16	68803295	T	C	0.76825	0.442339	4.67134e-09	227482	0
rs113827003	rs111404864	16	69062520	A	C	-0.2007	0.840933	4.6502e-09	31743	0
rs113827003	rs78842967	16	69087491	G	T	-0.01726	0.986229	4.64051e-09	56714	0
rs113827003	rs118029198	16	68915766	G	T	-0.75906	0.447817	4.63963e-09	115011	0
rs113827003	rs35955176	16	68862750	A	G	0.59629	0.550982	4.62435e-09	168027	0
rs113827003	rs4783570	16	68806539	T	G	-0.43843	0.661075	4.58873e-09	224238	0
rs113827003	rs117037490	16	69089605	G	A	0.74246	0.457809	4.58384e-09	58828	0
rs113827003	rs13334471	16	68800452	C	T	-0.70792	0.478995	4.57859e-09	230325	0
rs113827003	rs112685271	16	68889729	A	C	0.1021	0.918677	4.50182e-09	141048	0
rs113827003	rs147351207	16	68808289	T	G	0.71668	0.473572	4.50093e-09	222488	0
rs113827003	rs117300597	16	68805234	T	C	0.71339	0.475604	4.49066e-09	225543	0
rs113827003	rs182829564	16	69011043	C	A	-0.71338	0.475611	4.49063e-09	19734	0
rs113827003	rs75124883	16	68883485	T	C	0.35062	0.725873	4.47011e-09	147292	0
rs113827003	rs147262263	16	68866304	C	A	0.68772	0.491629	4.41296e-09	164473	0
rs113827003	rs80082297	16	68891318	C	A	0.68245	0.494954	4.39753e-09	139459	0
rs113827003	rs78048556	16	68891032	T	C	0.67072	0.502399	4.36378e-09	139745	0
rs113827003	rs72787301	16	69068568	G	A	-0.66675	0.504932	4.35255e-09	37791	0
rs113827003	rs74622956	16	69238308	C	T	-0.64908	0.516287	4.30372e-09	207531	0
rs113827003	rs142277786	16	69109958	A	G	0.64277	0.520373	4.28673e-09	79181	0
rs113827003	rs117412919	16	69068809	A	G	0.6328	0.526864	4.26035e-09	38032	0
rs113827003	rs117113487	16	69114397	A	G	-0.62636	0.531079	4.24362e-09	83620	0
rs113827003	rs113105567	16	69039461	A	G	-0.62513	0.531886	4.24045e-09	8684	0
rs113827003	rs145663771	16	68782101	T	C	-0.61881	0.536042	4.22431e-09	248676	0
rs113827003	rs112334589	16	69116044	A	G	0.6081	0.543121	4.19746e-09	85267	0
rs113827003	rs80204463	16	68887993	G	A	0.083246	0.933656	4.18986e-09	142784	0
rs113827003	rs7199991	16	68818245	G	T	-0.60317	0.546396	4.18531e-09	212532	0
rs113827003	rs75798726	16	68891325	T	C	0.60086	0.547933	4.17966e-09	139452	0
rs113827003	rs114175600	16	69036291	A	G	0.5788	0.562724	4.12721e-09	5514	0
rs113827003	rs74860658	16	69022468	G	A	0.56241	0.573837	4.08992e-09	8309	0
rs113827003	rs17690601	16	68882328	A	G	-0.40421	0.686058	4.06345e-09	148449	0
rs113827003	rs2312582	16	69109443	A	G	-0.14638	0.883621	3.98142e-09	78666	0
rs113827003	rs184696220	16	69252434	T	C	0.50848	0.611117	3.97689e-09	221657	0
rs113827003	rs142606685	16	68966944	T	C	-0.4866	0.626542	3.93509e-09	63833	0
rs113827003	rs59799366	16	68898425	G	A	0.081796	0.934809	3.92773e-09	132352	0
rs113827003	rs112994678	16	69278713	A	G	-0.44364	0.657303	3.90473e-09	247936	0
rs113827003	rs137962866	16	68916269	G	A	-0.46448	0.642304	3.89512e-09	114508	0
rs113827003	rs74025366	16	69108076	T	C	-0.017036	0.986408	3.89287e-09	77299	0
rs113827003	rs36101796	16	68869539	A	G	-0.042736	0.965912	3.88187e-09	161238	0
rs113827003	rs142566528	16	68981099	A	G	0.43927	0.660466	3.85229e-09	49678	0
rs113827003	rs118093016	16	69155309	A	C	0.43208	0.665683	3.8406e-09	124532	0
rs113827003	rs13334326	16	68809207	T	C	-0.42861	0.668207	3.83503e-09	221570	0
rs113827003	rs187984959	16	68940698	C	T	0.42855	0.668251	3.83494e-09	90079	0
rs113827003	rs12446407	16	68804068	A	G	-0.4258	0.670254	3.83057e-09	226709	0
rs113827003	rs118051732	16	69147818	A	G	0.41028	0.681601	3.80652e-09	117041	0
rs113827003	rs116862838	16	68843485	A	G	-0.41022	0.681645	3.80643e-09	187292	0
rs113827003	rs141222690	16	69261153	T	C	-0.38362	0.70126	3.76763e-09	230376	0
rs113827003	rs147009411	16	69187322	G	A	-0.37064	0.710906	3.74977e-09	156545	0
rs113827003	rs117594286	16	69013834	T	G	0.36508	0.715052	3.74233e-09	16943	0
rs113827003	rs113989174	16	68792589	C	A	0.3587	0.71982	3.73395e-09	238188	0
rs113827003	rs1801026	16	68867456	T	C	0.34664	0.728862	3.71857e-09	163321	0
rs113827003	rs74025325	16	68888678	T	C	0.33675	0.736305	3.7064e-09	142099	0
rs113827003	rs112307791	16	68906226	A	G	0.23491	0.814279	3.67769e-09	124551	0
rs113827003	rs71395880	16	68835203	A	G	0.31196	0.755071	3.67758e-09	195574	0
rs113827003	rs74622864	16	68892259	A	G	0.31086	0.755907	3.67636e-09	138518	0
rs113827003	rs112540547	16	68844713	G	A	0.30975	0.756751	3.67513e-09	186064	0
rs113827003	rs112099413	16	69168490	T	C	-0.30337	0.761608	3.66816e-09	137713	0
rs113827003	rs62055795	16	68883215	T	C	-0.27633	0.782295	3.64037e-09	147562	0
rs113827003	rs112764550	16	69239927	T	C	-0.26752	0.789069	3.63191e-09	209150	0
rs113827003	rs117337537	16	69138272	T	C	0.26633	0.789985	3.63079e-09	107495	0
rs113827003	rs62055770	16	68848113	A	G	0.26223	0.793144	3.62698e-09	182664	0
rs113827003	rs74415931	16	68882211	G	A	0.24156	0.809121	3.60869e-09	148566	0
rs113827003	rs77295380	16	69195133	A	G	0.22829	0.819421	3.59779e-09	164356	0
rs113827003	rs117438509	16	68808701	G	A	0.21834	0.827164	3.59004e-09	222076	0
rs113827003	rs151054894	16	68806385	A	G	0.21675	0.828403	3.58884e-09	224392	0
rs113827003	rs138718088	16	69249994	G	A	0.20889	0.834534	3.58301e-09	219217	0
rs113827003	rs117771346	16	68896622	T	C	-0.20101	0.840691	3.5774e-09	134155	0
rs113827003	rs80281756	16	68902306	A	G	0.19742	0.843499	3.57492e-09	128471	0
rs113827003	rs111435926	16	68905720	A	G	0.18789	0.850963	3.56855e-09	125057	0
rs113827003	rs55829992	16	69108805	C	A	-0.18389	0.8541	3.56598e-09	78028	0
rs113827003	rs113557626	16	68924681	C	T	0.17127	0.864011	3.55823e-09	106096	0
rs113827003	rs111578982	16	68883918	T	C	0.16902	0.865781	3.55691e-09	146859	0
rs113827003	rs141628786	16	69032417	C	A	0.16786	0.866693	3.55624e-09	1640	0
rs113827003	rs117268208	16	69193319	T	C	0.1675	0.866977	3.55603e-09	162542	0
rs113827003	rs79058161	16	69057459	G	A	-0.13063	0.896068	3.53711e-09	26682	0
rs113827003	rs58988841	16	68951141	C	T	0.12313	0.902004	3.53384e-09	79636	0
rs113827003	rs150699501	16	68997127	T	C	-0.11767	0.906329	3.53159e-09	33650	0
rs113827003	rs111926229	16	68877091	T	C	0.11141	0.911291	3.52913e-09	153686	0
rs113827003	rs78184213	16	69279475	G	A	0.098702	0.921375	3.52456e-09	248698	0
rs113827003	rs151103732	16	68873496	A	G	0.092706	0.926137	3.5226e-09	157281	0
rs113827003	rs74738583	16	69254715	G	A	-0.083939	0.933105	3.51995e-09	223938	0
rs113827003	rs79221343	16	68880364	A	C	0.076809	0.938775	3.518e-09	150413	0
rs113827003	rs117925878	16	68977715	A	G	0.071014	0.943387	3.51654e-09	53062	0
rs113827003	rs7203264	16	69124969	A	G	0.066723	0.946802	3.51553e-09	94192	0
rs113827003	rs138685479	16	69135934	A	G	0.065633	0.94767	3.51528e-09	105157	0
rs113827003	rs78845746	16	69019844	C	T	0.065356	0.947891	3.51522e-09	10933	0
rs113827003	rs9934634	16	69271599	T	C	0.064066	0.948918	3.51493e-09	240822	0
rs113827003	rs146187919	16	69109945	T	C	-0.06085	0.951479	3.51425e-09	79168	0
rs113827003	rs57150074	16	68882782	A	G	0.040086	0.968025	3.51068e-09	147995	0
rs113827003	rs149863904	16	69138441	T	C	-0.037856	0.969802	3.51038e-09	107664	0
rs113827003	rs115084344	16	68921475	G	A	0.035393	0.971766	3.51007e-09	109302	0
rs113827003	rs75045263	16	68966408	T	C	0.033641	0.973163	3.50987e-09	64369	0
rs113827003	rs117455762	16	68787224	C	T	0.010583	0.991556	3.50813e-09	243553	0
rs113827003	rs2872083	16	69109391	T	C	-0.002252	0.998203	3.50795e-09	78614	0
rs115980554	rs115980554	6	34456632	T	C	5.7381	9.57446e-09	0.951817	758	1
rs115980554	rs77393224	6	34381136	A	G	3.9633	7.39208e-05	0.730442	76254	0
rs115980554	rs10947510	6	34531300	C	T	-4.6134	3.96135e-06	0.10156	73910	0
rs115980554	rs66508708	6	34434455	A	G	-3.2259	0.00125577	0.0632188	22935	0
rs115980554	rs2233636	6	34512254	A	G	2.2084	0.0272164	0.062584	54864	0
rs115980554	rs28642006	6	34462265	T	G	-4.0591	4.92622e-05	0.057712	4875	0
rs115980554	rs3857562	6	34479712	A	G	-4.3733	1.22382e-05	0.0515776	22322	0
rs115980554	rs9469791	6	34439749	A	G	-3.9889	6.63804e-05	0.0444152	17641	0
rs115980554	rs3846869	6	34453386	A	C	-3.8582	0.000114225	0.0418413	4004	0
rs115980554	rs73407795	6	34518271	A	G	2.5246	0.011583	0.0354049	60881	0
rs115980554	rs116680338	6	34352159	T	C	-2.9182	0.00352058	0.0250833	105231	0
rs115980554	rs9394228	6	34449966	T	C	-3.4824	0.000496941	0.021864	7424	0
rs115980554	rs36027979	6	34541618	T	C	2.0019	0.0452955	0.0217672	84228	0
rs115980554	rs9469802	6	34533625	A	G	2.7066	0.00679761	0.0203313	76235	0
rs115980554	rs73405679	6	34447945	T	C	4.9845	6.21222e-07	0.0186512	9445	0
rs115980554	rs2395597	6	34542662	C	T	2.3532	0.0186126	0.0156691	85272	0
rs115980554	rs6936773	6	34542048	A	G	2.7042	0.00684691	0.0135201	84658	0
rs115980554	rs3846867	6	34448315	C	T	-3.9901	6.60454e-05	0.0133164	9075	0
rs115980554	rs74584672	6	34215869	T	C	2.2804	0.022584	0.0127164	241521	0
rs115980554	rs6691	6	34252352	T	C	1.0614	0.288508	0.0125715	205038	0
rs115980554	rs113543625	6	34255494	A	G	2.2972	0.0216074	0.0110654	201896	0
rs115980554	rs11759825	6	34435031	G	A	1.8125	0.069909	0.010496	22359	0
rs115980554	rs76502150	6	34274372	G	T	2.1388	0.0324519	0.010231	183018	0
rs115980554	rs78346813	6	34292798	G	A	2.0971	0.0359847	0.00985069	164592	0
rs115980554	rs66926909	6	34690710	G	A	2.2487	0.0245316	0.00950183	233320	0
rs115980554	rs11754280	6	34540913	G	A	2.1863	0.0287937	0.00935717	83523	0
rs115980554	rs73405674	6	34444258	A	G	4.8217	1.4234e-06	0.00919567	13132	0
rs115980554	rs78454682	6	34393866	A	G	2.2093	0.0271538	0.00910682	63524	0
rs115980554	rs7742005	6	34461158	T	C	-4.2312	2.32448e-05	0.00831187	3768	0
rs115980554	rs72891150	6	34360799	A	C	-1.4019	0.160945	0.00813632	96591	0
rs115980554	rs148699271	6	34514857	T	C	-0.33872	0.734821	0.00803865	57467	0
rs115980554	rs74929281	6	34559597	A	G	4.5322	5.83725e-06	0.00770865	102207	0
rs115980554	rs114332576	6	34477945	A	G	2.4505	0.0142658	0.0076804	20555	0
rs115980554	rs78656434	6	34274297	C	T	2.0569	0.0396958	0.00745298	183093	0
rs115980554	rs13217977	6	34535718	T	C	1.9747	0.0483022	0.00737122	78328	0
rs115980554	rs2744940	6	34546461	G	A	-2.0931	0.0363402	0.00730163	89071	0
rs115980554	rs113309131	6	34288963	T	C	2.3985	0.0164624	0.00678425	168427	0
rs115980554	rs41269032	6	34251905	A	G	2.2799	0.0226136	0.0067196	205485	0
rs115980554	rs75986867	6	34253511	G	A	2.0387	0.04148	0.00624887	203879	0
rs115980554	rs111567516	6	34688714	T	G	2.4562	0.0140415	0.00620991	231324	0
rs115980554	rs151251990	6	34521969	A	G	-0.35105	0.725551	0.00591335	64579	0
rs115980554	rs112380321	6	34415926	A	G	1.5247	0.127334	0.0059086	41464	0
rs115980554	rs115822632	6	34277418	T	C	-2.6064	0.00914995	0.00587562	179972	0
rs115980554	rs140741191	6	34301848	C	T	-2.1764	0.0295254	0.0057851	155542	0
rs115980554	rs190083988	6	34566471	A	G	-1.521	0.12826	0.00559023	109081	0
rs115980554	rs1201872	6	34555709	A	G	1.4332	0.151801	0.00557995	98319	0
rs115980554	rs6457779	6	34466292	T	C	-3.9398	8.15496e-05	0.00546713	8902	0
rs115980554	rs16883475	6	34251832	T	C	2.0087	0.044569	0.00537348	205558	0
rs115980554	rs35369977	6	34699341	G	A	2.1488	0.0316503	0.00534913	241951	0
rs115980554	rs73405681	6	34453626	G	A	3.955	7.65347e-05	0.00529526	3764	0
rs115980554	rs77208116	6	34697153	C	T	2.2352	0.0254042	0.00522852	239763	0
rs115980554	rs11757680	6	34208240	T	C	0.46014	0.645416	0.00516137	249150	0
rs115980554	rs10947506	6	34464881	A	G	3.6807	0.000232595	0.00496963	7491	0
rs115980554	rs1307274	6	34240576	G	T	-2.1937	0.028257	0.00494409	216814	0
rs115980554	rs6902165	6	34466127	A	G	-4.0178	5.8744e-05	0.00486489	8737	0
rs115980554	rs79796289	6	34621584	C	T	-1.3532	0.175992	0.00486059	164194	0
rs115980554	rs59832183	6	34245035	C	T	1.9214	0.0546813	0.00481814	212355	0
rs115980554	rs205284	6	34551912	T	C	1.5246	0.127359	0.00472664	94522	0
rs115980554	rs34261333	6	34689540	C	T	2.3232	0.0201684	0.00468909	232150	0
rs115980554	rs1150780	6	34215228	A	G	-2.0481	0.0405502	0.00458785	242162	0
rs115980554	rs55779010	6	34283776	T	G	1.9122	0.0558505	0.00456751	173614	0
rs115980554	rs76499914	6	34469263	T	C	4.5501	5.36204e-06	0.00441001	11873	0
rs115980554	rs9469789	6	34432734	T	C	-1.3104	0.190061	0.00436769	24656	0
rs115980554	rs73420942	6	34241777	T	G	1.6515	0.0986365	0.00432156	215613	0
rs115980554	rs4438945	6	34690015	T	C	2.1047	0.0353174	0.0043078	232625	0
rs115980554	rs11755671	6	34535986	T	C	1.6411	0.100777	0.00429327	78596	0
rs115980554	rs56987113	6	34632391	G	A	-0.127	0.89894	0.00426866	175001	0
rs115980554	rs34463942	6	34695493	C	T	2.2551	0.0241271	0.00415011	238103	0
rs115980554	rs79656696	6	34319863	G	A	2.1495	0.0315948	0.00409626	137527	0
rs115980554	rs10440840	6	34243887	G	A	1.5415	0.123195	0.00406676	213503	0
rs115980554	rs79168958	6	34462944	T	C	3.2641	0.00109812	0.00403889	5554	0
rs115980554	rs78380702	6	34455509	C	T	4.6382	3.51457e-06	0.00402946	1881	0
rs115980554	rs114827177	6	34294112	T	C	-2.2601	0.023815	0.00399963	163278	0
rs115980554	rs71567453	6	34486139	A	C	-0.23633	0.813177	0.003931	28749	0
rs115980554	rs66672772	6	34705937	C	T	2.2127	0.0269183	0.00381591	248547	0
rs115980554	rs35744142	6	34705042	A	G	2.1069	0.0351262	0.00362981	247652	0
rs115980554	rs16883896	6	34255631	A	C	2.4629	0.0137818	0.00360278	201759	0
rs115980554	rs115076031	6	34506848	T	C	-2.0905	0.0365729	0.00357837	49458	0
rs115980554	rs11759074	6	34416331	T	C	-0.43282	0.665146	0.00353787	41059	0
rs115980554	rs72898462	6	34454490	T	C	1.4317	0.15223	0.0035179	2900	0
rs115980554	rs115671410	6	34436781	T	C	1.3462	0.178238	0.00348652	20609	0
rs115980554	rs112001192	6	34269643	T	C	-2.6183	0.00883691	0.00338012	187747	0
rs115980554	rs111510526	6	34304457	C	T	-2.7389	0.00616451	0.00332226	152933	0
rs115980554	rs6917350	6	34544384	A	G	1.5372	0.124244	0.00322873	86994	0
rs115980554	rs78206945	6	34282829	C	A	1.9819	0.0474904	0.0031841	174561	0
rs115980554	rs72910167	6	34696165	A	G	2.1107	0.0347981	0.00314405	238775	0
rs115980554	rs35840295	6	34519371	T	C	-0.14945	0.881199	0.00311303	61981	0
rs115980554	rs111927715	6	34391883	T	G	-2.7072	0.00678534	0.00310709	65507	0
rs115980554	rs35186650	6	34705239	A	G	2.0926	0.0363849	0.00303768	247849	0
rs115980554	rs116779278	6	34471325	T	C	1.5881	0.112264	0.00303305	13935	0
rs115980554	rs413417	6	34305893	C	T	1.8391	0.0659005	0.00303073	151497	0
rs115980554	rs56188036	6	34283561	T	C	1.904	0.0569102	0.00292243	173829	0
rs115980554	rs73405691	6	34468767	G	A	4.5453	5.48571e-06	0.00291711	11377	0
rs115980554	rs17628798	6	34251452	T	C	2.1952	0.0281493	0.00281287	205938	0
rs115980554	rs79516738	6	34620989	C	T	-2.2999	0.0214539	0.00279227	163599	0
rs115980554	rs4713815	6	34530433	G	A	-0.46252	0.643708	0.00277284	73043	0
rs115980554	rs77190418	6	34287312	C	T	2.08	0.0375255	0.00274551	170078	0
rs115980554	rs35444671	6	34695505	T	C	2.0324	0.0421132	0.00272187	238115	0
rs115980554	rs41269038	6	34263564	T	G	1.9732	0.0484728	0.0027216	193826	0
rs115980554	rs80138699	6	34411383	A	G	2.5019	0.0123529	0.00262882	46007	0
rs115980554	rs74940331	6	34300370	C	T	2.0257	0.0427955	0.00251429	157020	0
rs115980554	rs111245377	6	34287150	A	G	-1.8759	0.060669	0.00249308	170240	0
rs115980554	rs55812200	6	34293659	A	G	1.9243	0.054317	0.00245464	163731	0
rs115980554	rs13190935	6	34683940	T	C	0.59186	0.553944	0.00245408	226550	0
rs115980554	rs146469661	6	34574215	T	C	-0.12902	0.897342	0.00241472	116825	0
rs115980554	rs10947501	6	34413954	G	A	2.0342	0.0419314	0.0023873	43436	0
rs115980554	rs12200941	6	34420570	G	T	-2.331	0.0197534	0.00237381	36820	0
rs115980554	rs10484268	6	34292986	C	T	2.4867	0.0128934	0.00235338	164404	0
rs115980554	rs41269036	6	34254059	C	T	2.1555	0.0311227	0.00230218	203331	0
rs115980554	rs17629270	6	34292742	C	T	2.1556	0.0311149	0.00229238	164648	0
rs115980554	rs74292092	6	34334565	A	G	1.9867	0.0469557	0.00222421	122825	0
rs115980554	rs55674397	6	34300987	A	C	1.8126	0.0698935	0.00219758	156403	0
rs115980554	rs79634517	6	34283352	G	T	-1.6634	0.0962324	0.00219688	174038	0
rs115980554	rs75388947	6	34273761	T	C	2.1648	0.030403	0.00218777	183629	0
rs115980554	rs75837061	6	34273958	C	T	2.0758	0.0379125	0.00214724	183432	0
rs115980554	rs77536172	6	34689412	A	G	-1.3525	0.176215	0.0021292	232022	0
rs115980554	rs115655366	6	34518891	T	C	-0.65984	0.509357	0.0021022	61501	0
rs115980554	rs7760373	6	34282986	G	T	2.007	0.0447497	0.00207325	174404	0
rs115980554	rs62399919	6	34383416	A	G	0.48707	0.626209	0.00206764	73974	0
rs115980554	rs41269040	6	34386219	A	G	1.7148	0.0863819	0.00206199	71171	0
rs115980554	rs113929587	6	34388868	A	G	-2.4715	0.0134548	0.00204429	68522	0
rs115980554	rs115081382	6	34301897	C	A	1.9705	0.0487811	0.00202499	155493	0
rs115980554	rs77932947	6	34282962	T	C	1.9028	0.0570666	0.00200527	174428	0
rs115980554	rs17696774	6	34301914	C	T	2.1292	0.0332377	0.0019843	155476	0
rs115980554	rs117257657	6	34679062	A	G	1.9128	0.0557737	0.00197116	221672	0
rs115980554	rs79039433	6	34539203	A	G	-0.38075	0.703389	0.00196507	81813	0
rs115980554	rs62399870	6	34249341	C	T	2.7404	0.00613645	0.00188697	208049	0
rs115980554	rs74672435	6	34549258	T	C	-0.17528	0.86086	0.00188455	91868	0
rs115980554	rs80221619	6	34269607	C	T	2.0618	0.0392268	0.00186604	187783	0
rs115980554	rs3798554	6	34268684	C	T	2.2513	0.0243665	0.00185808	188706	0
rs115980554	rs11756321	6	34536969	T	C	1.9506	0.0511046	0.00185463	79579	0
rs115980554	rs76810808	6	34500773	T	C	-0.91451	0.360449	0.00183663	43383	0
rs115980554	rs71567454	6	34531150	T	C	-0.62713	0.530574	0.00183309	73760	0
rs115980554	rs79438214	6	34414660	C	A	2.6233	0.00870826	0.00181488	42730	0
rs115980554	rs114564912	6	34352480	G	A	-2.3155	0.0205856	0.00177501	104910	0
rs115980554	rs6903168	6	34436739	T	C	-0.026263	0.979048	0.00176919	20651	0
rs115980554	rs78660559	6	34273615	T	C	1.9665	0.0492409	0.00175616	183775	0
rs115980554	rs115483201	6	34331739	G	A	2.2163	0.026671	0.00170792	125651	0
rs115980554	rs76082214	6	34646747	G	A	-0.29209	0.770218	0.00167479	189357	0
rs115980554	rs455286	6	34333646	C	T	0.95387	0.340149	0.00166658	123744	0
rs115980554	rs78311259	6	34302035	C	T	1.9715	0.0486667	0.00165822	155355	0
rs115980554	rs78215740	6	34264631	A	G	2.1741	0.0296976	0.00164074	192759	0
rs115980554	rs55864834	6	34312448	A	C	1.7564	0.0790201	0.00160727	144942	0
rs115980554	rs2233645	6	34507311	G	A	1.6879	0.0914304	0.00160242	49921	0
rs115980554	rs12654	6	34250202	C	T	2.1626	0.030572	0.00160144	207188	0
rs115980554	rs78931065	6	34328622	C	T	2.0934	0.0363135	0.00158348	128768	0
rs115980554	rs4711391	6	34290278	T	C	1.4162	0.156717	0.00158072	167112	0
rs115980554	rs9394207	6	34242928	T	C	-0.65436	0.51288	0.00157999	214462	0
rs115980554	rs55694290	6	34294704	T	C	2.0411	0.0412409	0.00157822	162686	0
rs115980554	rs79623207	6	34383659	C	T	-0.31074	0.755998	0.00157538	73731	0
rs115980554	rs59333622	6	34440024	A	G	3.2931	0.000990892	0.00157197	17366	0
rs115980554	rs4713771	6	34290286	G	A	1.9712	0.048701	0.0015684	167104	0
rs115980554	rs78147341	6	34653887	C	T	1.7618	0.0781031	0.00154016	196497	0
rs115980554	rs78689075	6	34292338	T	C	2.0109	0.044336	0.00153941	165052	0
rs115980554	rs1127084	6	34254641	T	C	1.9305	0.0535449	0.001532	202749	0
rs115980554	rs58643640	6	34648432	A	G	-0.30351	0.761501	0.00152554	191042	0
rs115980554	rs75550250	6	34267056	T	C	1.9883	0.0467785	0.00148225	190334	0
rs115980554	rs16888452	6	34293299	T	G	1.9508	0.0510808	0.00147959	164091	0
rs115980554	rs206922	6	34336847	C	T	2.3281	0.0199068	0.00147554	120543	0
rs115980554	rs7738665	6	34330080	A	G	2.0291	0.0424481	0.00142472	127310	0
rs115980554	rs147687496	6	34368189	T	C	1.5744	0.115395	0.00141901	89201	0
rs115980554	rs72898495	6	34492668	A	C	1.4649	0.142948	0.00140426	35278	0
rs115980554	rs146245126	6	34667436	A	G	1.7094	0.0873769	0.00140368	210046	0
rs115980554	rs13466	6	34250167	A	G	2.0281	0.04255	0.00140166	207223	0
rs115980554	rs34945912	6	34536652	A	G	1.7206	0.0853234	0.00139556	79262	0
rs115980554	rs75094434	6	34301286	C	T	2.053	0.0400726	0.00139323	156104	0
rs115980554	rs113536252	6	34485027	C	T	-0.1965	0.844219	0.00137887	27637	0
rs115980554	rs76015085	6	34247000	T	G	1.9531	0.0508077	0.00137737	210390	0
rs115980554	rs138712891	6	34350767	A	G	1.9596	0.0500426	0.00135753	106623	0
rs115980554	rs77300936	6	34278808	G	A	2.0719	0.0382748	0.00132344	178582	0
rs115980554	rs76518074	6	34257550	C	A	2.1211	0.0339134	0.00132109	199840	0
rs115980554	rs79441819	6	34334555	T	G	0.060116	0.952063	0.00131682	122835	0
rs115980554	rs74487574	6	34260844	G	T	2.1466	0.0318251	0.00127456	196546	0
rs115980554	rs56033036	6	34294747	T	G	1.9284	0.0538054	0.00127317	162643	0
rs115980554	rs139376737	6	34689362	A	G	1.6188	0.10549	0.00125249	231972	0
rs115980554	rs150049469	6	34280764	T	C	1.9052	0.0567541	0.00124397	176626	0
rs115980554	rs80170559	6	34534684	A	G	-0.2715	0.786006	0.00122387	77294	0
rs115980554	rs76419500	6	34657369	A	G	-0.47907	0.631889	0.00122155	199979	0
rs115980554	rs114140910	6	34275299	A	G	1.9679	0.0490795	0.00122063	182091	0
rs115980554	rs73744860	6	34208843	T	C	2.5168	0.0118426	0.0012125	248547	0
rs115980554	rs74823676	6	34539910	A	G	-0.014751	0.988231	0.00120053	82520	0
rs115980554	rs74788300	6	34690380	A	G	0.79015	0.42944	0.00117017	232990	0
rs115980554	rs144964348	6	34695093	T	C	-0.67903	0.497119	0.00116951	237703	0
rs115980554	rs111339681	6	34445876	A	G	3.6502	0.000262036	0.00116814	11514	0
rs115980554	rs1011905	6	34209516	T	C	2.2738	0.022978	0.00116699	247874	0
rs115980554	rs118136297	6	34425885	T	C	-0.088445	0.929523	0.00116408	31505	0
rs115980554	rs1057691	6	34299232	G	A	2.0682	0.0386212	0.00115536	158158	0
rs115980554	rs114338994	6	34328664	G	A	2.1338	0.0328592	0.00114646	128726	0
rs115980554	rs77057879	6	34453835	C	T	-0.77248	0.43983	0.00113884	3555	0
rs115980554	rs146082845	6	34321947	A	G	1.9154	0.0554415	0.00113224	135443	0
rs115980554	rs117652781	6	34363334	T	C	1.9916	0.046415	0.00112384	94056	0
rs115980554	rs144602943	6	34533203	T	G	0.74511	0.456205	0.00109471	75813	0
rs115980554	rs79428819	6	34301301	T	C	1.8753	0.0607515	0.00108996	156089	0
rs115980554	rs17700462	6	34563298	G	T	-0.4046	0.685772	0.00108503	105908	0
rs115980554	rs151171683	6	34378129	A	G	-1.4193	0.155812	0.00107759	79261	0
rs115980554	rs77131644	6	34268807	G	A	2.0616	0.0392458	0.00107163	188583	0
rs115980554	rs12194136	6	34340969	G	T	-0.31708	0.751183	0.00106501	116421	0
rs115980554	rs148497153	6	34286311	C	T	-0.29013	0.771717	0.00106437	171079	0
rs115980554	rs4713782	6	34401281	T	C	-2.1078	0.0350483	0.00102788	56109	0
rs115980554	rs17629180	6	34285609	G	A	2.405	0.0161725	0.00102211	171781	0
rs115980554	rs140535248	6	34275004	C	T	-1.1805	0.237801	0.00102019	182386	0
rs115980554	rs3798557	6	34310476	G	A	2.2065	0.027349	0.00100867	146914	0
rs115980554	rs138405843	6	34263981	T	G	1.9123	0.0558377	0.00100495	193409	0
rs115980554	rs10648	6	34250083	G	A	2.3021	0.0213295	0.00100059	207307	0
rs115980554	rs80198533	6	34332142	C	A	1.9822	0.0474569	0.00099037	125248	0
rs115980554	rs115996986	6	34489264	A	G	-0.23708	0.812595	0.000986391	31874	0
rs115980554	rs183339052	6	34587075	C	T	-1.8435	0.065256	0.0009839	129685	0
rs115980554	rs74779757	6	34548118	C	T	-0.04269	0.965949	0.000981129	90728	0
rs115980554	rs206926	6	34341199	T	C	1.9593	0.0500777	0.000957002	116191	0
rs115980554	rs75344358	6	34431846	T	C	-0.5906	0.554788	0.000955789	25544	0
rs115980554	rs138935833	6	34301801	T	G	-0.027261	0.978252	0.000953347	155589	0
rs115980554	rs16883137	6	34249546	A	G	2.197	0.0280204	0.000943066	207844	0
rs115980554	rs149289403	6	34470965	A	G	-1.5036	0.132684	0.000938765	13575	0
rs115980554	rs115562509	6	34264793	T	C	1.9995	0.0455543	0.00093246	192597	0
rs115980554	rs114193881	6	34549926	A	G	1.3456	0.178432	0.000926448	92536	0
rs115980554	rs115800187	6	34528137	A	G	-0.28733	0.77386	0.000910084	70747	0
rs115980554	rs17696829	6	34305025	G	A	2.0916	0.0364743	0.000903632	152365	0
rs115980554	rs56657958	6	34211764	T	C	0.45757	0.647261	0.000875976	245626	0
rs115980554	rs12529603	6	34416349	A	G	-0.51248	0.608315	0.000863617	41041	0
rs115980554	rs137856983	6	34275657	A	C	2.2524	0.024297	0.000852599	181733	0
rs115980554	rs116128469	6	34267556	T	C	1.9883	0.0467785	0.000839408	189834	0
rs115980554	rs115104074	6	34501054	T	C	-0.9151	0.360139	0.000838162	43664	0
rs115980554	rs80022292	6	34247129	G	A	2.0966	0.036029	0.000834964	210261	0
rs115980554	rs114621938	6	34539968	A	G	-0.3588	0.719745	0.000828354	82578	0
rs115980554	rs875274	6	34287812	A	C	1.9895	0.046646	0.000824668	169578	0
rs115980554	rs76167527	6	34303056	A	G	1.8898	0.0587847	0.000814821	154334	0
rs115980554	rs56350128	6	34549997	T	C	0.47538	0.634516	0.000808437	92607	0
rs115980554	rs74589601	6	34382853	C	A	-0.36503	0.715089	0.000807422	74537	0
rs115980554	rs145972093	6	34334628	T	C	-1.6919	0.090665	0.00080565	122762	0
rs115980554	rs17628946	6	34260257	C	T	2.2132	0.0268839	0.000803105	197133	0
rs115980554	rs79207235	6	34277773	A	G	0.071166	0.943266	0.000790318	179617	0
rs115980554	rs76202810	6	34600673	C	T	-0.15391	0.877681	0.00077263	143283	0
rs115980554	rs2235571	6	34562677	G	T	-0.27861	0.780544	0.000771988	105287	0
rs115980554	rs13197699	6	34532836	A	G	-0.80467	0.42101	0.000741755	75446	0
rs115980554	rs76000906	6	34303472	A	G	1.7237	0.084762	0.000722369	153918	0
rs115980554	rs115981626	6	34265987	C	A	2.0587	0.039523	0.000717177	191403	0
rs115980554	rs144139220	6	34414089	A	G	-0.96226	0.335919	0.000716425	43301	0
rs115980554	rs78435130	6	34311468	T	C	1.8683	0.0617203	0.000711517	145922	0
rs115980554	rs150562169	6	34490326	G	A	-0.86303	0.388121	0.000705109	32936	0
rs115980554	rs142353432	6	34368346	G	A	1.9853	0.0471111	0.000685742	89044	0
rs115980554	rs35741880	6	34449254	C	T	0.44578	0.655756	0.000679073	8136	0
rs115980554	rs11970421	6	34553163	T	C	-0.15483	0.876955	0.000671377	95773	0
rs115980554	rs115310558	6	34291950	A	G	1.855	0.0635962	0.000665484	165440	0
rs115980554	rs79630933	6	34259859	A	G	1.9015	0.0572366	0.000661164	197531	0
rs115980554	rs78187990	6	34291639	G	A	2.1241	0.0336618	0.000656862	165751	0
rs115980554	rs78245401	6	34279763	G	A	2.0606	0.0393412	0.000655694	177627	0
rs115980554	rs1964810	6	34603572	G	A	-0.16048	0.872503	0.000654514	146182	0
rs115980554	rs79311102	6	34278583	C	A	2.1441	0.0320249	0.000649049	178807	0
rs115980554	rs114262832	6	34490123	C	T	-0.14191	0.887151	0.00064549	32733	0
rs115980554	rs116362774	6	34490310	C	T	-0.7349	0.4624	0.000643779	32920	0
rs115980554	rs143084951	6	34510344	T	C	-1.0593	0.289463	0.000642766	52954	0
rs115980554	rs9394222	6	34422354	A	G	0.9727	0.330702	0.000637836	35036	0
rs115980554	rs114447275	6	34313182	C	T	2.0642	0.0389988	0.000633233	144208	0
rs115980554	rs72898498	6	34513731	T	C	0.32085	0.748324	0.000632034	56341	0
rs115980554	rs74747483	6	34321463	A	G	1.9238	0.0543797	0.000628229	135927	0
rs115980554	rs150518858	6	34449274	G	A	-1.7763	0.0756835	0.000621977	8116	0
rs115980554	rs115717619	6	34267545	C	T	2.0609	0.0393126	0.00061943	189845	0
rs115980554	rs78897429	6	34488847	T	C	-0.15124	0.879786	0.000613676	31457	0
rs115980554	rs60269634	6	34223672	A	G	2.8467	0.0044175	0.000585551	233718	0
rs115980554	rs113340872	6	34583321	T	C	0.83443	0.404039	0.000585526	125931	0
rs115980554	rs34993140	6	34676324	A	G	0.81552	0.414775	0.000581677	218934	0
rs115980554	rs4711389	6	34214670	G	A	0.37649	0.706553	0.000580103	242720	0
rs115980554	rs2235572	6	34562453	T	C	-0.35794	0.720388	0.000577305	105063	0
rs115980554	rs139996541	6	34224226	T	G	0.0094609	0.992451	0.000577002	233164	0
rs115980554	rs56274913	6	34270558	C	A	2.0638	0.0390367	0.000574961	186832	0
rs115980554	rs55684754	6	34259633	A	G	1.9669	0.0491947	0.000569024	197757	0
rs115980554	rs9394223	6	34426884	G	A	0.79385	0.427283	0.000564607	30506	0
rs115980554	rs35030559	6	34583858	C	T	0.7739	0.43899	0.000558181	126468	0
rs115980554	rs55833185	6	34312115	T	C	1.9069	0.0565335	0.000554486	145275	0
rs115980554	rs9368811	6	34396461	G	A	-1.9876	0.0468559	0.000552662	60929	0
rs115980554	rs78741202	6	34281371	A	G	1.9005	0.0573675	0.000552623	176019	0
rs115980554	rs6904274	6	34422224	C	T	-0.58916	0.555754	0.000552277	35166	0
rs115980554	rs116144226	6	34279917	G	A	2.055	0.039879	0.000539578	177473	0
rs115980554	rs74560655	6	34306187	A	G	1.8456	0.0649503	0.000538028	151203	0
rs115980554	rs75745258	6	34223164	G	A	3.1746	0.00150043	0.000537752	234226	0
rs115980554	rs34307089	6	34416441	C	T	1.7842	0.0743912	0.000533507	40949	0
rs115980554	rs115036049	6	34467065	T	C	-0.54408	0.586386	0.000527653	9675	0
rs115980554	rs7752538	6	34674502	A	G	0.88738	0.374874	0.000525922	217112	0
rs115980554	rs13194133	6	34532922	G	T	-0.90068	0.367758	0.000522902	75532	0
rs115980554	rs75022090	6	34651560	T	C	-0.32212	0.747362	0.000518745	194170	0
rs115980554	rs148414044	6	34693115	T	C	1.4924	0.135594	0.00051319	235725	0
rs115980554	rs74434251	6	34509271	T	G	-1.2002	0.230062	0.00050907	51881	0
rs115980554	rs73419191	6	34227609	C	T	0.44121	0.659061	0.000503402	229781	0
rs115980554	rs184408129	6	34408984	A	C	3.6161	0.000299075	0.000501916	48406	0
rs115980554	rs114847264	6	34671542	G	A	0.78062	0.435026	0.000494911	214152	0
rs115980554	rs146433802	6	34225138	T	C	3.0399	0.00236657	0.000480253	232252	0
rs115980554	rs76760570	6	34279184	A	C	1.8929	0.0583712	0.000477136	178206	0
rs115980554	rs13191469	6	34654245	T	C	0.57026	0.568501	0.000476391	196855	0
rs115980554	rs114250107	6	34411293	A	C	0.38673	0.698956	0.000474668	46097	0
rs115980554	rs74839054	6	34602131	A	G	-0.055322	0.955882	0.000471865	144741	0
rs115980554	rs187228316	6	34510922	A	G	-1.2011	0.229712	0.000469656	53532	0
rs115980554	rs4615374	6	34595636	G	A	-0.19801	0.843037	0.000468008	138246	0
rs115980554	rs6457775	6	34406964	G	A	-1.9553	0.0505477	0.000466919	50426	0
rs115980554	rs146304111	6	34702319	A	G	-1.0671	0.285927	0.000458964	244929	0
rs115980554	rs16889754	6	34389360	C	T	0.59161	0.554112	0.00045847	68030	0
rs115980554	rs139410086	6	34569749	T	C	1.3239	0.185536	0.000457869	112359	0
rs115980554	rs114008103	6	34491388	G	A	-0.405	0.685478	0.000457554	33998	0
rs115980554	rs142119944	6	34298733	A	G	2.2013	0.0277148	0.000454234	158657	0
rs115980554	rs139138301	6	34420487	G	A	2.7364	0.00621155	0.000450729	36903	0
rs115980554	rs75149985	6	34515799	G	A	-0.29134	0.770791	0.000444064	58409	0
rs115980554	rs2294536	6	34560875	A	G	-0.22504	0.821948	0.000443482	103485	0
rs115980554	rs60208416	6	34335346	T	G	0.5857	0.558077	0.000440985	122044	0
rs115980554	rs56330729	6	34321050	C	T	2.0597	0.0394272	0.000437722	136340	0
rs115980554	rs80014111	6	34316008	G	A	2.1571	0.0309979	0.000435169	141382	0
rs115980554	rs149027763	6	34408381	T	C	2.1961	0.0280848	0.000430786	49009	0
rs115980554	rs146721435	6	34551851	C	T	-0.44918	0.653302	0.00042835	94461	0
rs115980554	rs188053248	6	34677000	T	G	-0.78643	0.431616	0.000427445	219610	0
rs115980554	rs4713766	6	34244245	A	C	0.43379	0.664441	0.000426273	213145	0
rs115980554	rs192964990	6	34646162	C	T	-0.16193	0.871361	0.000423881	188772	0
rs115980554	rs2797966	6	34227935	C	T	-2.963	0.00304657	0.000421212	229455	0
rs115980554	rs146678017	6	34258726	A	C	0.41141	0.680772	0.000419614	198664	0
rs115980554	rs62399910	6	34347738	T	C	0.49024	0.623964	0.000419114	109652	0
rs115980554	rs17696583	6	34291765	C	T	2.4185	0.0155846	0.000418701	165625	0
rs115980554	rs80118671	6	34296022	A	G	1.7661	0.0773791	0.000416323	161368	0
rs115980554	rs144442813	6	34693093	C	T	-0.8271	0.40818	0.000413308	235703	0
rs115980554	rs57493997	6	34443523	C	T	3.4072	0.00065633	0.000410485	13867	0
rs115980554	rs149643045	6	34647241	G	A	-0.80882	0.418619	0.000409903	189851	0
rs115980554	rs76537863	6	34296061	T	C	-0.85048	0.395058	0.000409331	161329	0
rs115980554	rs146668876	6	34603631	G	T	-0.79185	0.428448	0.000406597	146241	0
rs115980554	rs11968322	6	34409466	A	C	0.56337	0.573183	0.000400719	47924	0
rs115980554	rs114239172	6	34292288	T	C	-0.79827	0.424714	0.000399793	165102	0
rs115980554	rs79181288	6	34632121	A	C	-0.74439	0.456641	0.000398306	174731	0
rs115980554	rs76856340	6	34404283	T	C	1.9961	0.045923	0.00039782	53107	0
rs115980554	rs76353498	6	34530231	T	C	-0.064377	0.94867	0.000391765	72841	0
rs115980554	rs190647096	6	34460348	A	G	-0.73583	0.461834	0.000391236	2958	0
rs115980554	rs58837036	6	34263087	T	C	0.33097	0.740667	0.000390825	194303	0
rs115980554	rs62399898	6	34267837	T	G	0.32976	0.741581	0.000390629	189553	0
rs115980554	rs139122286	6	34240322	A	C	-0.52911	0.596729	0.000388308	217068	0
rs115980554	rs116816261	6	34608585	T	C	-0.6633	0.507138	0.000385993	151195	0
rs115980554	rs74572169	6	34280297	A	G	1.9816	0.047524	0.000384898	177093	0
rs115980554	rs146816658	6	34243990	T	C	0.082361	0.93436	0.000383976	213400	0
rs115980554	rs55899330	6	34509977	A	G	0.18433	0.853755	0.000382355	52587	0
rs115980554	rs73403930	6	34316456	A	G	0.26765	0.788969	0.000381893	140934	0
rs115980554	rs115776970	6	34627159	A	G	-0.62348	0.532969	0.00038083	169769	0
rs115980554	rs72898492	6	34484134	T	C	0.020813	0.983395	0.000379731	26744	0
rs115980554	rs150153141	6	34444305	A	G	0.34836	0.72757	0.000379579	13085	0
rs115980554	rs140065481	6	34623817	T	C	-0.60481	0.545305	0.000378575	166427	0
rs115980554	rs148068726	6	34603645	T	C	-0.56587	0.571482	0.0003743	146255	0
rs115980554	rs191514719	6	34340209	C	T	-0.59609	0.551115	0.000373151	117181	0
rs115980554	rs75760731	6	34492306	A	C	0.16548	0.868566	0.000372063	34916	0
rs115980554	rs9296114	6	34434670	T	C	-0.14445	0.885145	0.000369943	22720	0
rs115980554	rs150718233	6	34525035	A	G	-0.55016	0.58221	0.000369359	67645	0
rs115980554	rs138136061	6	34481066	A	G	-0.70794	0.478983	0.000367855	23676	0
rs115980554	rs116351158	6	34686945	T	G	-0.49568	0.62012	0.000367731	229555	0
rs115980554	rs142489096	6	34559356	T	G	0.039916	0.96816	0.000365814	101966	0
rs115980554	rs145219292	6	34270358	C	A	2.158	0.0309278	0.000365475	187032	0
rs115980554	rs74799659	6	34262552	G	T	2.1352	0.0327447	0.000364153	194838	0
rs115980554	rs116434998	6	34463126	A	G	-0.65339	0.513505	0.000363936	5736	0
rs115980554	rs76927231	6	34581116	T	C	-0.19162	0.84804	0.000363475	123726	0
rs115980554	rs72891182	6	34410880	A	G	-0.5367	0.591475	0.000363426	46510	0
rs115980554	rs75118611	6	34420652	A	G	-0.49898	0.617793	0.000362982	36738	0
rs115980554	rs78027122	6	34573131	A	G	-0.20507	0.837517	0.000362925	115741	0
rs115980554	rs77457432	6	34413004	G	A	-0.08682	0.930815	0.000362608	44386	0
rs115980554	rs139920665	6	34482297	T	C	-0.49777	0.618646	0.000362577	24907	0
rs115980554	rs73415706	6	34701442	C	T	-0.21001	0.83366	0.000362361	244052	0
rs115980554	rs34410712	6	34214348	T	C	2.2207	0.0263713	0.000362258	243042	0
rs115980554	rs147906242	6	34397628	A	G	-0.019293	0.984607	0.000361088	59762	0
rs115980554	rs150048437	6	34544454	A	G	-0.40119	0.68828	0.000361001	87064	0
rs115980554	rs76670704	6	34492566	C	T	-0.40069	0.688648	0.000360769	35176	0
rs115980554	rs186855784	6	34580594	T	C	-0.079656	0.936511	0.000360546	123204	0
rs115980554	rs58946634	6	34236634	G	A	-0.42601	0.670101	0.000360402	220756	0
rs115980554	rs79967374	6	34303681	C	T	2.0347	0.0418811	0.000360095	153709	0
rs115980554	rs74822633	6	34523409	A	G	-0.078676	0.93729	0.00036003	66019	0
rs115980554	rs77956054	6	34706225	C	T	-0.26508	0.790948	0.000359785	248835	0
rs115980554	rs151239198	6	34624202	C	A	0.055842	0.955468	0.000359569	166812	0
rs115980554	rs113692386	6	34706540	A	G	-0.52979	0.596258	0.000359564	249150	0
rs115980554	rs17643635	6	34550867	G	A	-0.095858	0.923633	0.000359508	93477	0
rs115980554	rs78853450	6	34304328	T	C	-0.054271	0.956719	0.000359475	153062	0
rs115980554	rs114008752	6	34547385	T	C	-0.36351	0.716224	0.000359465	89995	0
rs115980554	rs73413893	6	34681775	G	A	-0.27577	0.782725	0.000359445	224385	0
rs115980554	rs7741127	6	34406260	T	G	-1.9426	0.0520645	0.000358956	51130	0
rs115980554	rs75960660	6	34650984	C	T	-0.29491	0.768063	0.00035875	193594	0
rs115980554	rs115092058	6	34545707	A	G	-0.34501	0.730087	0.000358667	88317	0
rs115980554	rs113242250	6	34671198	C	T	-0.3039	0.761204	0.000358412	213808	0
rs115980554	rs187478346	6	34577666	G	T	-0.10637	0.915289	0.000358319	120276	0
rs115980554	rs149481366	6	34488151	G	T	-0.33012	0.741309	0.000358079	30761	0
rs115980554	rs74725952	6	34249759	T	C	-0.51349	0.607609	0.000358076	207631	0
rs115980554	rs141379842	6	34375332	A	G	-0.44703	0.654853	0.000357764	82058	0
rs115980554	rs59014029	6	34693228	A	G	-0.34037	0.733578	0.000357684	235838	0
rs115980554	rs60754257	6	34687854	A	G	-0.34214	0.732246	0.000357646	230464	0
rs115980554	rs3800455	6	34683993	G	A	-0.3535	0.723714	0.000357538	226603	0
rs115980554	rs138006412	6	34488148	C	A	-0.29498	0.768009	0.000357304	30758	0
rs115980554	rs41438444	6	34658628	A	G	-0.42582	0.670239	0.000357246	201238	0
rs115980554	rs143811350	6	34422131	G	A	-0.218	0.827429	0.000357102	35259	0
rs115980554	rs148407011	6	34484300	G	A	-0.2353	0.813976	0.000356779	26910	0
rs115980554	rs114136274	6	34492007	T	C	-0.23647	0.813068	0.000356771	34617	0
rs115980554	rs139420050	6	34227607	T	C	-0.18623	0.852264	0.000356753	229783	0
rs115980554	rs114744895	6	34592450	C	A	-0.13164	0.895269	0.000356601	135060	0
rs11607169	rs11607169	11	9752413	G	A	-6.5608	5.35199e-11	0.999797	14	1
rs11607169	rs472487	11	9816447	A	G	5.3592	8.35913e-08	0.5205	64048	2
rs11607169	rs78200053	11	9916939	C	T	-4.2454	2.18204e-05	0.194887	164540	3
rs11607169	rs75991940	11	9930840	G	T	-4.4293	9.45394e-06	0.158446	178441	3
rs11607169	rs116959256	11	9936946	G	A	-4.4279	9.5155e-06	0.158369	184547	3
rs11607169	rs2645017	11	9821554	G	A	4.9665	6.81721e-07	0.153418	69155	2
rs11607169	rs117831246	11	9920966	A	G	-4.2742	1.91825e-05	0.11877	168567	3
rs11607169	rs145952543	11	9598448	G	T	-2.8938	0.00380611	0.118522	153951	0
rs11607169	rs75089815	11	9916618	A	C	-4.3581	1.31196e-05	0.107306	164219	3
rs11607169	rs360130	11	9810079	C	T	5.0074	5.51702e-07	0.10511	57680	2
rs11607169	rs2645029	11	9812236	A	G	4.7007	2.59271e-06	0.0984679	59837	2
rs11607169	rs76640402	11	9908189	A	C	-4.299	1.7157e-05	0.0958325	155790	3
rs11607169	rs360129	11	9809956	G	A	4.9435	7.67324e-07	0.0879859	57557	2
rs11607169	rs74553374	11	9929470	C	T	-4.1865	2.83289e-05	0.0823589	177071	3
rs11607169	rs7121157	11	10002359	C	T	3.905	9.42254e-05	0.0660506	249960	0
rs11607169	rs75248620	11	9909127	A	G	-3.8398	0.000123135	0.0640953	156728	3
rs11607169	rs972594	11	9510715	T	C	-2.9191	0.00351044	0.0529923	241684	0
rs11607169	rs6486433	11	9594690	G	T	-0.85886	0.390418	0.0491309	157709	0
rs11607169	rs1377667	11	9515581	C	T	-3.0202	0.00252608	0.0478269	236818	0
rs11607169	rs148133668	11	9586968	A	G	1.4825	0.138207	0.0468389	165431	0
rs11607169	rs6486394	11	9512121	A	G	-2.6242	0.00868528	0.04442	240278	0
rs11607169	rs3763872	11	9593427	C	T	0.48782	0.625677	0.0436915	158972	0
rs11607169	rs7939541	11	9590389	T	C	-0.27771	0.781235	0.0388979	162010	0
rs11607169	rs397686	11	9749645	C	A	4.2262	2.37671e-05	0.0367173	2754	0
rs11607169	rs10770037	11	9539663	A	G	-2.2949	0.0217389	0.0366219	212736	0
rs11607169	rs3763869	11	9594827	A	G	-0.89612	0.370189	0.0344151	157572	0
rs11607169	rs391304	11	9819279	A	G	5.0138	5.33655e-07	0.0318836	66880	0
rs11607169	rs7937639	11	9587478	A	G	1.3354	0.181745	0.0285099	164921	0
rs11607169	rs727405	11	9529773	A	G	-2.0498	0.040384	0.0283108	222626	0
rs11607169	rs77018801	11	9917279	T	C	-3.9241	8.70546e-05	0.024716	164880	0
rs11607169	rs140981861	11	9855247	G	A	-2.073	0.0381723	0.0246593	102848	0
rs11607169	rs723297	11	9515319	A	C	-2.6945	0.00704943	0.0235135	237080	0
rs11607169	rs11607631	11	9549142	A	G	-2.3819	0.0172236	0.0231033	203257	0
rs11607169	rs7939451	11	9961079	C	T	2.0652	0.0389041	0.0223092	208680	0
rs11607169	rs10770039	11	9587187	C	T	1.469	0.141833	0.021589	165212	0
rs11607169	rs117347074	11	9595768	T	C	-0.42275	0.672478	0.0213298	156631	0
rs11607169	rs3763876	11	9519534	C	T	-2.9609	0.00306742	0.0205503	232865	0
rs11607169	rs1543	11	9514376	T	C	-2.6489	0.00807542	0.0196416	238023	0
rs11607169	rs7926589	11	9519703	G	T	-1.5427	0.122904	0.0183118	232696	0
rs11607169	rs10770042	11	9607032	G	A	-0.79607	0.425991	0.0181479	145367	0
rs11607169	rs3910384	11	9599943	G	A	1.3357	0.181647	0.0179373	152456	0
rs11607169	rs360132	11	9810440	T	C	4.8113	1.49952e-06	0.0176959	58041	0
rs11607169	rs3763870	11	9594761	T	G	-1.0144	0.310392	0.0173981	157638	0
rs11607169	rs7940672	11	9593574	A	G	-0.69571	0.48661	0.0164833	158825	0
rs11607169	rs35981065	11	9591898	T	C	-0.44705	0.654839	0.0163784	160501	0
rs11607169	rs3910385	11	9598613	C	A	0.29917	0.76481	0.015897	153786	0
rs11607169	rs1470896	11	9522130	A	G	-1.7292	0.0837733	0.0158188	230269	0
rs11607169	rs12361732	11	9927580	C	T	0.89903	0.368637	0.0157999	175181	0
rs11607169	rs921678	11	9590024	A	G	0.2263	0.820968	0.014974	162375	0
rs11607169	rs1049403	11	9610805	G	A	-1.0606	0.288872	0.0148501	141594	0
rs11607169	rs138618203	11	9597085	A	G	1.2305	0.21851	0.0147338	155314	0
rs11607169	rs7109773	11	9591153	T	G	1.9687	0.0489876	0.0145261	161246	0
rs11607169	rs7114031	11	9967825	C	T	4.0515	5.08903e-05	0.0144574	215426	0
rs11607169	rs12807728	11	9592236	T	C	2.076	0.037894	0.0139621	160163	0
rs11607169	rs12804730	11	9634716	T	G	2.171	0.0299312	0.0139419	117683	0
rs11607169	rs76789970	11	9856015	T	C	-1.4628	0.143522	0.012918	103616	0
rs11607169	rs3763874	11	9546587	A	G	-0.29512	0.767902	0.0128545	205812	0
rs11607169	rs7939724	11	9545849	T	G	-1.6263	0.103886	0.0127597	206550	0
rs11607169	rs4910468	11	9521781	A	G	-1.7683	0.0770108	0.0127573	230618	0
rs11607169	rs3763873	11	9550673	T	G	-1.9325	0.0532978	0.0126236	201726	0
rs11607169	rs4548612	11	9697344	C	T	-0.32099	0.748218	0.0125745	55055	0
rs11607169	rs78514621	11	9917911	T	G	-3.9089	9.27173e-05	0.0122966	165512	0
rs11607169	rs11042426	11	9586121	G	A	-1.0572	0.29042	0.0119121	166278	0
rs11607169	rs2649046	11	9741259	C	A	4.3535	1.33981e-05	0.0117478	11140	0
rs11607169	rs10840253	11	9553209	A	G	-0.70181	0.482798	0.0112144	199190	0
rs11607169	rs3829254	11	9592477	G	A	-1.1937	0.232595	0.0107706	159922	0
rs11607169	rs72855506	11	9591443	G	T	-1.1069	0.268337	0.0104896	160956	0
rs11607169	rs534901	11	9742192	C	T	4.4017	1.07406e-05	0.010021	10207	0
rs11607169	rs61751344	11	9771457	T	C	-3.9892	6.62965e-05	0.00984913	19058	0
rs11607169	rs10840247	11	9504999	A	G	-2.693	0.00708123	0.00961462	247400	0
rs11607169	rs2649048	11	9738221	T	C	4.1902	2.78709e-05	0.00831938	14178	0
rs11607169	rs1390679	11	9734945	G	A	4.1399	3.47457e-05	0.00825415	17454	0
rs11607169	rs11824183	11	9986552	T	C	3.9211	8.81457e-05	0.00815022	234153	0
rs11607169	rs147460615	11	9879569	A	G	3.6895	0.000224695	0.00804928	127170	0
rs11607169	rs2290424	11	9533701	G	A	-0.69287	0.488391	0.00800388	218698	0
rs11607169	rs422061	11	9741109	T	C	4.1268	3.67846e-05	0.00779278	11290	0
rs11607169	rs16907334	11	9998709	C	T	2.8589	0.00425113	0.00739598	246310	0
rs11607169	rs360052	11	9714578	T	G	2.4327	0.0149867	0.00729365	37821	0
rs11607169	rs1470895	11	9522137	C	T	-1.5074	0.131708	0.00723437	230262	0
rs11607169	rs141569302	11	9685216	T	C	-0.76098	0.446669	0.00713163	67183	0
rs11607169	rs4370932	11	9603236	T	C	1.4927	0.135516	0.00700439	149163	0
rs11607169	rs11042397	11	9524255	G	A	-0.45745	0.647348	0.00673236	228144	0
rs11607169	rs2453831	11	9748483	C	T	4.2008	2.65973e-05	0.00640891	3916	0
rs11607169	rs74992301	11	9673993	C	T	-1.2081	0.227009	0.006389	78406	0
rs11607169	rs780382	11	9881475	G	A	-4.0064	6.16512e-05	0.00626278	129076	0
rs11607169	rs55876960	11	9637991	G	A	-2.4138	0.0157871	0.00609161	114408	0
rs11607169	rs61876799	11	9543992	G	A	2.6847	0.00725949	0.0060823	208407	0
rs11607169	rs117708969	11	9828783	A	C	1.0438	0.296578	0.00595812	76384	0
rs11607169	rs74875613	11	9635045	A	G	0.015889	0.987323	0.00595693	117354	0
rs11607169	rs61878066	11	9676436	T	C	4.1546	3.25857e-05	0.00573393	75963	0
rs11607169	rs116956220	11	9908363	A	G	-0.64557	0.518558	0.0055936	155964	0
rs11607169	rs12576762	11	9841963	A	G	-1.6107	0.107245	0.00554527	89564	0
rs11607169	rs78592974	11	9632723	C	T	-1.689	0.0912194	0.00552135	119676	0
rs11607169	rs76012223	11	9751402	G	A	0.29102	0.771036	0.00549702	997	0
rs11607169	rs72853205	11	9825504	T	C	-6.2236	4.85875e-10	0.00546678	73105	0
rs11607169	rs11042431	11	9606676	G	A	-1.0845	0.278143	0.00544692	145723	0
rs11607169	rs139332588	11	9698357	T	C	0.3617	0.717576	0.00543099	54042	0
rs11607169	rs78846924	11	9573792	T	G	-0.54333	0.586903	0.00531906	178607	0
rs11607169	rs148011881	11	9558961	A	G	1.5971	0.110243	0.00520841	193438	0
rs11607169	rs72854494	11	9946312	C	T	-2.9036	0.00368899	0.00511932	193913	0
rs11607169	rs77307969	11	9681095	T	C	3.8049	0.000141861	0.0050982	71304	0
rs11607169	rs581004	11	9739830	G	T	4.0003	6.32622e-05	0.00500703	12569	0
rs11607169	rs7108907	11	9871113	C	T	-1.1841	0.236373	0.00476016	118714	0
rs11607169	rs74236219	11	9673168	G	A	-1.0802	0.280053	0.00459616	79231	0
rs11607169	rs2290425	11	9522567	C	T	-0.41931	0.67499	0.00450596	229832	0
rs11607169	rs11042524	11	9902111	A	G	-2.0853	0.0370421	0.00446068	149712	0
rs11607169	rs140892319	11	9775178	A	G	0.36717	0.713492	0.00439041	22779	0
rs11607169	rs1695613	11	9746201	A	G	3.958	7.558e-05	0.0041612	6198	0
rs11607169	rs11602025	11	9541176	T	C	-2.2469	0.0246464	0.00414766	211223	0
rs11607169	rs12276181	11	9537978	G	A	1.424	0.154446	0.00401638	214421	0
rs11607169	rs2645012	11	9748231	T	C	3.858	0.000114319	0.00394797	4168	0
rs11607169	rs139479293	11	9834511	A	G	1.9958	0.0459557	0.00382804	82112	0
rs11607169	rs75800330	11	9709479	C	T	-1.4046	0.16014	0.00375623	42920	0
rs11607169	rs7126913	11	9796900	T	C	3.9078	9.31404e-05	0.00369552	44501	0
rs11607169	rs78057236	11	9897521	T	C	-2.5492	0.010797	0.00363521	145122	0
rs11607169	rs373894	11	9763094	C	A	4.321	1.55324e-05	0.00362064	10695	0
rs11607169	rs7948810	11	9855157	T	C	4.3422	1.41063e-05	0.00362006	102758	0
rs11607169	rs12293264	11	9516186	C	T	-2.1088	0.0349618	0.00354836	236213	0
rs11607169	rs435079	11	9744883	C	A	4.0298	5.58243e-05	0.00338819	7516	0
rs11607169	rs56320702	11	9504482	G	T	-2.1393	0.0324114	0.00338108	247917	0
rs11607169	rs10840263	11	9601433	C	T	-1.0764	0.281748	0.0033446	150966	0
rs11607169	rs11042493	11	9796768	T	C	4.409	1.03849e-05	0.00328819	44369	0
rs11607169	rs2649049	11	9873283	T	C	5.4944	3.92041e-08	0.00315865	120884	0
rs11607169	rs9988896	11	9511355	G	A	-2.2016	0.0276936	0.00315835	241044	0
rs11607169	rs2645011	11	9748112	T	G	3.9958	6.44762e-05	0.00313587	4287	0
rs11607169	rs2117699	11	9719924	A	G	-3.5804	0.000343069	0.00312304	32475	0
rs11607169	rs1390684	11	9733281	A	G	4.0723	4.65512e-05	0.00312254	19118	0
rs11607169	rs7935532	11	9872296	C	T	2.5418	0.0110283	0.00312091	119897	0
rs11607169	rs2645010	11	9748028	A	G	4.0483	5.1591e-05	0.00309313	4371	0
rs11607169	rs10770065	11	9821297	T	C	3.8244	0.000131091	0.00304096	68898	0
rs11607169	rs75924433	11	9775372	A	G	0.41017	0.681681	0.00302643	22973	0
rs11607169	rs10500712	11	9902797	A	G	-2.5101	0.0120697	0.00302399	150398	0
rs11607169	rs9300099	11	9923794	G	A	-3.5502	0.000384939	0.00301394	171395	0
rs11607169	rs12363558	11	9545332	T	C	-1.0004	0.317117	0.002971	207067	0
rs11607169	rs7938998	11	9523744	C	A	-0.24343	0.807672	0.00292466	228655	0
rs11607169	rs12283521	11	9723375	A	G	3.9238	8.71631e-05	0.00290619	29024	0
rs11607169	rs10840271	11	9631165	C	T	-2.0213	0.0432487	0.00289833	121234	0
rs11607169	rs147104010	11	9782720	T	C	0.20533	0.837314	0.00286695	30321	0
rs11607169	rs1032550	11	9813308	C	T	3.3063	0.000945368	0.00279101	60909	0
rs11607169	rs424455	11	9744366	T	C	3.8186	0.000134211	0.00275165	8033	0
rs11607169	rs3751000	11	9801925	G	T	3.816	0.000135633	0.00274425	49526	0
rs11607169	rs77718521	11	9642130	T	C	0.75809	0.448397	0.00271201	110269	0
rs11607169	rs12288210	11	9904095	C	T	2.1039	0.0353872	0.00268329	151696	0
rs11607169	rs79198283	11	9778416	A	G	-4.1364	3.52797e-05	0.00264484	26017	0
rs11607169	rs2453832	11	9748620	T	G	4.0631	4.84253e-05	0.00261184	3779	0
rs11607169	rs1002718	11	9869224	T	C	-2.2615	0.0237283	0.00257227	116825	0
rs11607169	rs76810827	11	9780106	A	C	0.47641	0.633782	0.00256976	27707	0
rs11607169	rs17354870	11	9903928	A	C	1.0294	0.303292	0.0025659	151529	0
rs11607169	rs10770043	11	9627471	G	A	-3.7381	0.000185416	0.00255499	124928	0
rs11607169	rs1377669	11	9510333	G	A	-1.3383	0.180799	0.00254774	242066	0
rs11607169	rs4910472	11	9543119	G	T	-0.41279	0.67976	0.0025233	209280	0
rs11607169	rs7113314	11	9646040	A	G	-0.91477	0.360312	0.002483	106359	0
rs11607169	rs79630589	11	9945203	G	T	-0.95003	0.342097	0.00246359	192804	0
rs11607169	rs7111053	11	9645891	A	C	-0.92999	0.352376	0.00243287	106508	0
rs11607169	rs11042572	11	9991353	G	A	-0.50467	0.613791	0.00241555	238954	0
rs11607169	rs117931028	11	9502440	G	A	-2.0438	0.0409733	0.00237217	249959	0
rs11607169	rs1874476	11	9735933	A	G	3.9903	6.59898e-05	0.002356	16466	0
rs11607169	rs12577989	11	9984828	G	A	-0.65783	0.510647	0.00235437	232429	0
rs11607169	rs1390683	11	9733334	A	G	3.9964	6.4313e-05	0.00234977	19065	0
rs11607169	rs360159	11	9882346	G	A	-4.1545	3.26e-05	0.00233563	129947	0
rs11607169	rs11042417	11	9573893	G	A	-1.1457	0.251919	0.00231843	178506	0
rs11607169	rs10840314	11	9895090	T	C	-4.0117	6.02831e-05	0.00231396	142691	0
rs11607169	rs79189709	11	9601890	C	T	-0.8555	0.392274	0.00231195	150509	0
rs11607169	rs72854139	11	9550352	T	C	-1.085	0.277922	0.0022984	202047	0
rs11607169	rs2454612	11	9748624	T	C	4.0622	4.86124e-05	0.00227734	3775	0
rs11607169	rs192189717	11	9913862	T	C	-0.86838	0.385186	0.00227659	161463	0
rs11607169	rs10840280	11	9670340	T	G	-3.4956	0.000472997	0.00227262	82059	0
rs11607169	rs74236242	11	9865366	A	G	-1.2498	0.211373	0.00227241	112967	0
rs11607169	rs12416694	11	9854911	G	A	-3.9423	8.07039e-05	0.00224955	102512	0
rs11607169	rs360049	11	9715628	T	C	-2.8236	0.00474876	0.00224481	36771	0
rs11607169	rs2454611	11	9748860	G	A	4.2078	2.57869e-05	0.00222933	3539	0
rs11607169	rs7935643	11	9730559	C	A	4.2246	2.39366e-05	0.00222029	21840	0
rs11607169	rs2313088	11	9577664	C	T	-0.82799	0.407676	0.00221716	174735	0
rs11607169	rs141497847	11	9765778	A	G	0.63434	0.525859	0.00221271	13379	0
rs11607169	rs1390681	11	9733739	T	C	4.1325	3.58839e-05	0.00217002	18660	0
rs11607169	rs141459262	11	9548449	A	G	-1.1792	0.238319	0.00215939	203950	0
rs11607169	rs7936793	11	9917222	T	C	-3.605	0.000312153	0.00215471	164823	0
rs11607169	rs416804	11	9744659	T	G	4.1602	3.17969e-05	0.00212089	7740	0
rs11607169	rs78776444	11	9879294	G	A	-2.1728	0.0297954	0.00210876	126895	0
rs11607169	rs3870635	11	9602076	C	T	1.4071	0.159398	0.00210144	150323	0
rs11607169	rs72857111	11	9998890	C	T	2.896	0.00377952	0.00208921	246491	0
rs11607169	rs34043654	11	9726369	C	T	4.2538	2.10173e-05	0.00208208	26030	0
rs11607169	rs10840307	11	9822250	A	G	4.079	4.52298e-05	0.00207288	69851	0
rs11607169	rs7122293	11	9874505	G	T	-0.45219	0.651132	0.002059	122106	0
rs11607169	rs10840291	11	9730141	G	T	4.3339	1.46491e-05	0.00205326	22258	0
rs11607169	rs10840292	11	9730186	C	T	4.3304	1.48839e-05	0.00204655	22213	0
rs11607169	rs12272277	11	9729910	T	C	4.2973	1.72891e-05	0.00204646	22489	0
rs11607169	rs78074991	11	9767648	C	A	0.44619	0.65546	0.00202135	15249	0
rs11607169	rs10770057	11	9721604	T	C	3.8498	0.000118214	0.00201455	30795	0
rs11607169	rs2645007	11	9747582	C	T	4.2035	2.62819e-05	0.00201286	4817	0
rs11607169	rs4910491	11	9732896	T	C	3.9052	9.41475e-05	0.00197816	19503	0
rs11607169	rs12275368	11	9667828	G	A	-4.048	5.16571e-05	0.0019498	84571	0
rs11607169	rs77076958	11	9555740	T	C	-0.95774	0.338194	0.00191751	196659	0
rs11607169	rs11042401	11	9534709	C	T	-2.1135	0.034558	0.00187645	217690	0
rs11607169	rs389534	11	9745836	C	T	4.2355	2.28044e-05	0.00187319	6563	0
rs11607169	rs6483805	11	9928979	T	C	-3.447	0.000566849	0.00184781	176580	0
rs11607169	rs10840305	11	9821118	G	A	3.6687	0.000243787	0.00184733	68719	0
rs11607169	rs61876873	11	9785323	T	C	-5.458	4.81528e-08	0.00180711	32924	0
rs11607169	rs77393828	11	9869815	C	T	-1.4992	0.133822	0.0018044	117416	0
rs11607169	rs2252354	11	9732353	G	A	4.1366	3.5249e-05	0.00177885	20046	0
rs11607169	rs11042527	11	9907656	T	G	-3.6067	0.000310116	0.00177832	155257	0
rs11607169	rs35529216	11	9561625	C	T	-0.24277	0.808184	0.00176562	190774	0
rs11607169	rs452169	11	9749151	G	A	4.2065	2.59356e-05	0.00176231	3248	0
rs11607169	rs4910069	11	9898984	C	T	-2.3705	0.017764	0.00174294	146585	0
rs11607169	rs4910496	11	9736435	C	T	4.2151	2.49668e-05	0.00174134	15964	0
rs11607169	rs139884976	11	9550957	T	C	2.5671	0.0102553	0.00172417	201442	0
rs11607169	rs4910053	11	9543097	C	T	-0.40564	0.685007	0.00171006	209302	0
rs11607169	rs183182288	11	9799768	T	G	-3.9229	8.74895e-05	0.00170256	47369	0
rs11607169	rs960909	11	9791579	T	C	3.9277	8.57621e-05	0.00170149	39180	0
rs11607169	rs4478983	11	9746865	C	T	4.3913	1.12675e-05	0.00168526	5534	0
rs11607169	rs1960387	11	9746657	G	T	4.363	1.28291e-05	0.00167774	5742	0
rs11607169	rs117860371	11	9602460	A	G	1.7313	0.0833983	0.00165446	149939	0
rs11607169	rs12799030	11	9602840	G	T	-1.0603	0.289008	0.00162626	149559	0
rs11607169	rs138987525	11	9840329	T	C	0.22684	0.820548	0.00161923	87930	0
rs11607169	rs12790033	11	9673036	A	G	-3.9203	8.84388e-05	0.00161852	79363	0
rs11607169	rs60975667	11	9882038	A	G	0.0082093	0.99345	0.00161732	129639	0
rs11607169	rs385846	11	9749334	A	G	4.0068	6.15469e-05	0.0016109	3065	0
rs11607169	rs72854105	11	9518763	G	A	0.46846	0.639456	0.00161079	233636	0
rs11607169	rs7106190	11	9827403	T	C	4.317	1.58164e-05	0.00160917	75004	0
rs11607169	rs2164311	11	9720183	C	T	-3.6048	0.000312393	0.00160479	32216	0
rs11607169	rs2117698	11	9720075	C	T	-3.5978	0.00032092	0.00159912	32324	0
rs11607169	rs112738724	11	9614063	C	T	-0.78678	0.431411	0.00159551	138336	0
rs11607169	rs61876925	11	9920946	A	G	-3.5937	0.000326015	0.00159515	168547	0
rs11607169	rs12788348	11	9790088	A	G	3.9317	8.43473e-05	0.0015839	37689	0
rs11607169	rs76035350	11	9858961	C	T	-2.1989	0.027885	0.00155744	106562	0
rs11607169	rs11042476	11	9722632	C	T	4.1756	2.97202e-05	0.00155684	29767	0
rs11607169	rs446146	11	9742964	C	T	4.3261	1.51773e-05	0.00150279	9435	0
rs11607169	rs139296863	11	9742312	C	T	-1.3419	0.179628	0.00148312	10087	0
rs11607169	rs10840319	11	9918575	G	T	-3.5674	0.000360541	0.0014654	166176	0
rs11607169	rs111680691	11	9514845	C	T	-0.29888	0.765032	0.00146077	237554	0
rs11607169	rs11042481	11	9732013	C	A	4.302	1.69263e-05	0.00145558	20386	0
rs11607169	rs7119074	11	9926088	G	T	-3.6917	0.00022276	0.00145159	173689	0
rs11607169	rs2645008	11	9747638	T	C	3.9921	6.54907e-05	0.00143479	4761	0
rs11607169	rs72854168	11	9578761	G	A	-1.1465	0.251588	0.00139749	173638	0
rs11607169	rs892852	11	9719352	G	A	-3.3192	0.000902757	0.0013973	33047	0
rs11607169	rs1435462	11	9735397	C	T	4.3024	1.68958e-05	0.00139604	17002	0
rs11607169	rs7121105	11	9899336	T	C	-1.4772	0.139622	0.0013897	146937	0
rs11607169	rs7933634	11	9780956	T	C	0.4355	0.6632	0.00134308	28557	0
rs11607169	rs76984235	11	9548082	T	G	-2.2708	0.0231591	0.00133543	204317	0
rs11607169	rs150966850	11	9743649	A	G	-1.261	0.207309	0.00133372	8750	0
rs11607169	rs61876892	11	9820259	T	C	-5.0128	5.36436e-07	0.00133214	67860	0
rs11607169	rs892851	11	9719377	G	A	-3.3327	0.000860076	0.00133168	33022	0
rs11607169	rs6483732	11	9827458	G	A	2.5978	0.00938231	0.00132895	75059	0
rs11607169	rs2572942	11	9724469	G	A	2.7824	0.00539585	0.00132635	27930	0
rs11607169	rs392815	11	9743710	C	T	4.411	1.02894e-05	0.0013245	8689	0
rs11607169	rs79795007	11	9926378	A	C	-1.9587	0.0501479	0.00131401	173979	0
rs11607169	rs4910467	11	9518551	A	C	-2.2024	0.0276371	0.00131303	233848	0
rs11607169	rs10840264	11	9603419	G	A	-1.4367	0.150803	0.00130444	148980	0
rs11607169	rs10770064	11	9819333	C	T	4.187	2.82666e-05	0.00130289	66934	0
rs11607169	rs10840320	11	9922438	T	C	-3.5157	0.000438596	0.0012951	170039	0
rs11607169	rs431480	11	9750658	T	C	-0.42139	0.67347	0.00128975	1741	0
rs11607169	rs34328537	11	9789929	T	C	3.9115	9.17247e-05	0.00128197	37530	0
rs11607169	rs11042482	11	9732031	G	A	4.1243	3.71864e-05	0.00127508	20368	0
rs11607169	rs12800062	11	9827256	A	G	-3.5532	0.000380575	0.00126449	74857	0
rs11607169	rs146879562	11	9820447	T	C	0.97033	0.331882	0.0012542	68048	0
rs11607169	rs920082	11	9735442	T	C	3.9728	7.10327e-05	0.00125035	16957	0
rs11607169	rs61876796	11	9513361	G	A	1.0612	0.288599	0.00123259	239038	0
rs11607169	rs12574461	11	9866394	C	T	-1.4564	0.145282	0.00122988	113995	0
rs11607169	rs117971911	11	9835935	A	G	-1.5404	0.123463	0.00122627	83536	0
rs11607169	rs10840306	11	9821867	C	T	3.6992	0.00021628	0.00121834	69468	0
rs11607169	rs10770073	11	9917968	C	T	-3.7273	0.000193542	0.0012076	165569	0
rs11607169	rs117150873	11	9658617	A	G	1.0175	0.308916	0.00120117	93782	0
rs11607169	rs4910471	11	9529323	G	A	-2.1105	0.0348153	0.00113958	223076	0
rs11607169	rs34690050	11	9808508	A	G	4.1936	2.74562e-05	0.0011395	56109	0
rs11607169	rs192630032	11	9899403	C	T	2.63	0.00853849	0.00113676	147004	0
rs11607169	rs2572935	11	9732694	C	T	4.1658	3.10263e-05	0.00113476	19705	0
rs11607169	rs77144376	11	9775520	G	A	-2.1597	0.0307959	0.00113193	23121	0
rs11607169	rs61876936	11	9935026	C	T	-3.5012	0.000463168	0.00113173	182627	0
rs11607169	rs10840316	11	9912131	C	T	-1.1725	0.240996	0.00112477	159732	0
rs11607169	rs35749184	11	9882715	A	G	0.028487	0.977274	0.00112351	130316	0
rs11607169	rs11529503	11	9582797	G	T	-0.37265	0.709409	0.00111474	169602	0
rs11607169	rs61876795	11	9513280	T	G	2.5948	0.0094646	0.00110403	239119	0
rs11607169	rs4910495	11	9736428	T	C	3.9507	7.79229e-05	0.00109318	15971	0
rs11607169	rs892856	11	9718681	G	A	-3.5118	0.000445083	0.00108403	33718	0
rs11607169	rs72852112	11	9763602	T	C	-0.74054	0.458972	0.00107262	11203	0
rs11607169	rs414109	11	9743550	G	A	4.3251	1.52463e-05	0.00106414	8849	0
rs11607169	rs78784678	11	9756604	G	T	0.13975	0.888858	0.00104638	4205	0
rs11607169	rs12291809	11	9721053	T	C	3.8459	0.000120111	0.00103211	31346	0
rs11607169	rs1960386	11	9746552	G	A	4.2592	2.0516e-05	0.000995255	5847	0
rs11607169	rs112155487	11	9872637	C	T	-0.91765	0.358802	0.000994241	120238	0
rs11607169	rs57017265	11	9995808	C	T	-0.6427	0.520419	0.000992102	243409	0
rs11607169	rs72855678	11	9985736	T	C	-0.51926	0.603579	0.000973229	233337	0
rs11607169	rs419412	11	9746137	G	A	4.3536	1.3392e-05	0.000972054	6262	0
rs11607169	rs408569	11	9737778	C	T	4.1877	2.81796e-05	0.000962474	14621	0
rs11607169	rs67456791	11	9944108	A	G	-2.6886	0.00717523	0.000953224	191709	0
rs11607169	rs112164890	11	9805543	T	G	-0.32864	0.742428	0.000952765	53144	0
rs11607169	rs12280320	11	9729626	C	T	4.5472	5.43643e-06	0.000950258	22773	0
rs11607169	rs61876894	11	9854437	C	T	-3.8446	0.000120749	0.00093447	102038	0
rs11607169	rs7120033	11	9679183	G	A	-3.5809	0.000342413	0.000931624	73216	0
rs11607169	rs397250	11	9737574	G	A	4.3636	1.27939e-05	0.000927435	14825	0
rs11607169	rs4910063	11	9805324	A	G	3.7851	0.000153647	0.00091599	52925	0
rs11607169	rs442722	11	9744341	G	A	4.3596	1.303e-05	0.000915815	8058	0
rs11607169	rs429546	11	9743667	C	T	4.37	1.24247e-05	0.000913899	8732	0
rs11607169	rs10770070	11	9914606	T	C	-3.5133	0.000442577	0.000908733	162207	0
rs11607169	rs11042540	11	9924436	C	T	-3.6615	0.000250743	0.000896991	172037	0
rs11607169	rs113093628	11	9907444	G	A	-0.96448	0.334805	0.000878624	155045	0
rs11607169	rs7942807	11	9889299	A	G	5.4901	4.01706e-08	0.000873649	136900	0
rs11607169	rs75158947	11	9502700	C	T	-2.1444	0.0320009	0.000873053	249699	0
rs11607169	rs418931	11	9743121	T	C	4.2037	2.62587e-05	0.000856753	9278	0
rs11607169	rs116897212	11	9660750	A	G	0.06637	0.947083	0.000837513	91649	0
rs11607169	rs12280169	11	9729349	C	T	4.4281	9.50668e-06	0.000833515	23050	0
rs11607169	rs920080	11	9735657	T	C	4.1005	4.12258e-05	0.00083258	16742	0
rs11607169	rs397602	11	9737426	G	A	4.3518	1.35024e-05	0.000829859	14973	0
rs11607169	rs431908	11	9744144	C	T	4.348	1.37385e-05	0.000824245	8255	0
rs11607169	rs117979900	11	9828614	A	G	-2.7442	0.00606586	0.000823798	76215	0
rs11607169	rs7951573	11	9852300	C	A	-1.4591	0.144538	0.000808222	99901	0
rs11607169	rs117795260	11	9895029	A	G	-0.17025	0.864814	0.000799528	142630	0
rs11607169	rs2132565	11	9734527	A	G	4.1278	3.6625e-05	0.000790541	17872	0
rs11607169	rs12272107	11	9729588	T	C	4.3589	1.30718e-05	0.000788106	22811	0
rs11607169	rs11602056	11	9541423	T	C	-2.2513	0.0243665	0.000764032	210976	0
rs11607169	rs79925991	11	9556800	G	A	0.74064	0.458912	0.000763732	195599	0
rs11607169	rs440523	11	9744969	A	G	4.1364	3.52797e-05	0.00076317	7430	0
rs11607169	rs1983002	11	9791258	A	G	3.9652	7.33344e-05	0.000762859	38859	0
rs11607169	rs78677031	11	9601432	T	C	2.0023	0.0452525	0.000758797	150967	0
rs11607169	rs182383142	11	9716966	A	G	-0.23497	0.814232	0.000755373	35433	0
rs11607169	rs4910494	11	9736409	G	T	4.1986	2.6857e-05	0.000745014	15990	0
rs11607169	rs11500792	11	9956300	T	C	-2.5957	0.00943984	0.000741728	203901	0
rs11607169	rs61876893	11	9839522	T	C	-4.6513	3.29849e-06	0.000740945	87123	0
rs11607169	rs56043731	11	9787460	G	A	-0.26591	0.790309	0.000737572	35061	0
rs11607169	rs399898	11	9743499	A	G	4.0776	4.5503e-05	0.000735421	8900	0
rs11607169	rs77104999	11	9970273	T	C	-2.2331	0.0255424	0.0007343	217874	0
rs11607169	rs11604102	11	9580176	T	C	-0.84085	0.400432	0.00072984	172223	0
rs11607169	rs368731	11	9745407	C	T	4.2033	2.63052e-05	0.000718686	6992	0
rs11607169	rs12271923	11	9729293	A	C	4.2656	1.99366e-05	0.000718564	23106	0
rs11607169	rs117518788	11	10002219	T	C	-2.8818	0.00395411	0.000717133	249820	0
rs11607169	rs4910074	11	9919195	T	G	-3.9354	8.30582e-05	0.000707478	166796	0
rs11607169	rs75920705	11	9808236	G	A	-1.3773	0.16842	0.000703381	55837	0
rs11607169	rs428747	11	9743717	A	G	4.1582	3.20765e-05	0.000698826	8682	0
rs11607169	rs140859484	11	9689927	T	C	-0.64037	0.521932	0.0006984	62472	0
rs11607169	rs118121755	11	9624359	A	C	-0.033363	0.973385	0.000684109	128040	0
rs11607169	rs2572943	11	9731282	C	T	4.1327	3.58527e-05	0.000683625	21117	0
rs11607169	rs118116422	11	9758912	C	T	2.5213	0.0116922	0.000682376	6513	0
rs11607169	rs4910054	11	9557607	T	C	-0.69649	0.486122	0.000678561	194792	0
rs11607169	rs2132567	11	9734404	T	C	4.1096	3.96345e-05	0.000670948	17995	0
rs11607169	rs55927206	11	9988719	A	C	-0.47583	0.634195	0.00066677	236320	0
rs11607169	rs35103525	11	9805846	A	G	0.11527	0.908231	0.000666408	53447	0
rs11607169	rs111687641	11	9569667	T	C	-0.48812	0.625465	0.000664238	182732	0
rs11607169	rs2132566	11	9734479	A	G	4.091	4.29517e-05	0.000661176	17920	0
rs11607169	rs12417267	11	9921007	C	T	0.51387	0.607343	0.000656869	168608	0
rs11607169	rs7950839	11	9888853	C	T	-0.24412	0.807138	0.000653721	136454	0
rs11607169	rs118119798	11	9547540	C	T	-2.2238	0.0261619	0.000653213	204859	0
rs11607169	rs77760196	11	9776627	A	G	0.42124	0.67358	0.000652244	24228	0
rs11607169	rs72854173	11	9582657	G	T	-1.3729	0.169783	0.000648733	169742	0
rs11607169	rs476163	11	9740437	A	G	3.7845	0.000154018	0.0006477	11962	0
rs11607169	rs147509571	11	9776815	A	G	-0.57117	0.567884	0.00064334	24416	0
rs11607169	rs58468060	11	9757245	T	C	0.38908	0.697217	0.000636438	4846	0
rs11607169	rs76220699	11	9951813	A	C	1.5394	0.123707	0.000633547	199414	0
rs11607169	rs67011375	11	9962062	A	G	-0.5438	0.586579	0.000620543	209663	0
rs11607169	rs117688622	11	9803394	C	T	2.4667	0.0136365	0.00062012	50995	0
rs11607169	rs140614734	11	9831705	T	C	0.18838	0.850579	0.000619627	79306	0
rs11607169	rs147891429	11	9690302	G	A	0.038487	0.969299	0.000609833	62097	0
rs11607169	rs58960327	11	9736583	A	G	3.96	7.49498e-05	0.000600211	15816	0
rs11607169	rs12290573	11	9575198	G	A	-1.2038	0.228667	0.000596535	177201	0
rs11607169	rs7949818	11	9730803	T	C	3.937	8.25066e-05	0.000591089	21596	0
rs11607169	rs79636735	11	9903076	C	T	-0.03651	0.970876	0.000589634	150677	0
rs11607169	rs2572944	11	9731262	T	C	3.9283	8.55485e-05	0.000587685	21137	0
rs11607169	rs443576	11	9745387	A	G	3.9355	8.30237e-05	0.00058666	7012	0
rs11607169	rs35283628	11	9568632	T	C	-0.32492	0.745242	0.000567774	183767	0
rs11607169	rs188027629	11	9988806	T	C	0.17053	0.864593	0.000560808	236407	0
rs11607169	rs113200500	11	9578069	G	A	-0.36624	0.714186	0.000552425	174330	0
rs11607169	rs78407210	11	9544769	A	G	-2.396	0.0165751	0.000551968	207630	0
rs11607169	rs360047	11	9716382	T	C	-3.0825	0.0020527	0.000550256	36017	0
rs11607169	rs1875029	11	9784362	A	G	4.1564	3.23302e-05	0.000545079	31963	0
rs11607169	rs79064188	11	9568744	G	A	-1.0642	0.287238	0.000539343	183655	0
rs11607169	rs12274655	11	9570633	T	C	-0.41815	0.675837	0.000539111	181766	0
rs11607169	rs10770060	11	9784059	A	G	4.137	3.51876e-05	0.000539052	31660	0
rs11607169	rs11603354	11	9827460	A	G	-2.1305	0.0331304	0.00053805	75061	0
rs11607169	rs117197363	11	9969310	A	G	1.2114	0.225742	0.000532273	216911	0
rs11607169	rs150178331	11	9955906	T	C	1.7563	0.0790372	0.000529719	203507	0
rs11607169	rs142731938	11	9571392	A	C	-0.40427	0.686014	0.000527894	181007	0
rs11607169	rs192292322	11	9653419	T	C	1.5843	0.113125	0.000521671	98980	0
rs11607169	rs12272046	11	9729547	T	C	3.8012	0.000143997	0.000521651	22852	0
rs11607169	rs140783692	11	9506624	A	G	-1.0315	0.302306	0.000521528	245775	0
rs11607169	rs2085020	11	9505850	T	C	-1.0298	0.303104	0.000520716	246549	0
rs11607169	rs78125152	11	9622306	G	A	1.6931	0.0904364	0.000513444	130093	0
rs11607169	rs12280301	11	9536999	A	G	-2.2579	0.0239519	0.000513223	215400	0
rs11607169	rs144296601	11	9650716	T	C	-1.4369	0.150746	0.000512071	101683	0
rs11607169	rs117444997	11	9967763	G	A	1.672	0.0945243	0.000508596	215364	0
rs11607169	rs117194848	11	9949783	C	A	1.7822	0.0747166	0.000508406	197384	0
rs11607169	rs145203474	11	9508476	G	A	-2.2873	0.0221783	0.000507683	243923	0
rs11607169	rs72854108	11	9520287	C	A	1.0396	0.298526	0.000507593	232112	0
rs11607169	rs12577195	11	9890714	T	C	-2.4524	0.0141907	0.000504926	138315	0
rs11607169	rs11600094	11	9575422	A	G	-0.5127	0.608161	0.000504527	176977	0
rs11607169	rs10082685	11	9543916	A	G	-2.2119	0.0269736	0.00050071	208483	0
rs11607169	rs10770056	11	9718324	A	G	-3.1506	0.00162935	0.000498263	34075	0
rs11607169	rs61876800	11	9551310	A	G	-0.43682	0.662242	0.000497952	201089	0
rs11607169	rs12292907	11	9508407	A	G	-2.1821	0.0291022	0.000493624	243992	0
rs11607169	rs56116319	11	9504638	G	T	-2.1642	0.030449	0.000490985	247761	0
rs11607169	rs58419649	11	9963771	C	T	-1.0991	0.271724	0.000487064	211372	0
rs11607169	rs139073980	11	9509166	C	A	-2.1965	0.0280562	0.000486859	243233	0
rs11607169	rs1546	11	9514361	A	G	-2.143	0.0321131	0.000486589	238038	0
rs11607169	rs72855633	11	9962978	G	A	-1.136	0.255957	0.000481089	210579	0
rs11607169	rs181434307	11	9782421	C	T	1.6245	0.104269	0.000477059	30022	0
rs11607169	rs72854119	11	9536395	A	G	1.1055	0.268943	0.000475048	216004	0
rs11607169	rs139494035	11	9877048	A	G	-1.914	0.0556202	0.000474824	124649	0
rs11607169	rs7949582	11	9913589	T	C	-3.289	0.00100544	0.000474668	161190	0
rs11607169	rs117717442	11	9561821	C	T	1.3344	0.182073	0.000474426	190578	0
rs11607169	rs118182034	11	9581461	G	T	1.2141	0.22471	0.000474089	170938	0
rs11607169	rs140094821	11	9650422	T	C	-0.022955	0.981686	0.000473137	101977	0
rs11607169	rs139525223	11	9657458	T	C	-0.036065	0.971231	0.000469785	94941	0
rs11607169	rs112589225	11	9827376	A	G	-0.46039	0.645236	0.0004687	74977	0
rs11607169	rs139027229	11	9633177	A	G	0.03583	0.971418	0.000468178	119222	0
rs11607169	rs146502659	11	9651867	T	C	-0.042146	0.966382	0.000467359	100532	0
rs11607169	rs4910475	11	9560732	C	A	-0.73312	0.463485	0.000466753	191667	0
rs11607169	rs12280032	11	9508154	T	C	-2.0312	0.0422347	0.000466311	244245	0
rs11607169	rs142113480	11	9634345	A	G	0.020888	0.983335	0.00046541	118054	0
rs11607169	rs139093655	11	9637962	C	A	0.014803	0.988189	0.000464963	114437	0
rs11607169	rs61876940	11	9948200	A	G	-2.7653	0.00568705	0.000463945	195801	0
rs11607169	rs78996971	11	9633962	A	G	0.01108	0.99116	0.000462769	118437	0
rs11607169	rs71476850	11	9860896	G	A	-1.7939	0.0728291	0.000461768	108497	0
rs11607169	rs116966215	11	9838591	A	G	1.8267	0.0677449	0.000459495	86192	0
rs11607169	rs145730457	11	9660550	A	G	-0.11162	0.911125	0.000457261	91849	0
rs11607169	rs148213231	11	9649346	A	G	-0.13753	0.890612	0.000456249	103053	0
rs11607169	rs72853260	11	9853074	A	G	1.2014	0.229596	0.000455859	100675	0
rs11607169	rs192176124	11	9575094	T	C	0.49443	0.621003	0.000455139	177305	0
rs11607169	rs186862894	11	9712305	G	A	1.3656	0.172065	0.000453941	40094	0
rs11607169	rs145820608	11	10001547	G	A	-2.1561	0.0310759	0.000453824	249148	0
rs11607169	rs12284407	11	9576899	C	T	-0.83799	0.402036	0.000447937	175500	0
rs11607169	rs117748610	11	9933451	T	C	-1.3679	0.171343	0.000447312	181052	0
rs11607169	rs4910469	11	9521855	G	A	-1.8433	0.0652852	0.000446201	230544	0
rs11607169	rs183275432	11	9632140	T	C	-0.12769	0.898394	0.000445675	120259	0
rs11607169	rs79857091	11	9880284	T	C	-1.3541	0.175704	0.000445627	127885	0
rs11607169	rs2403229	11	9987251	A	C	-2.0644	0.0389798	0.000445452	234852	0
rs11607169	rs147027977	11	9638145	C	T	-0.15013	0.880662	0.00044402	114254	0
rs11607169	rs189684253	11	9652318	T	C	-0.23226	0.816336	0.000443547	100081	0
rs11607169	rs190255744	11	9929774	C	T	-0.86989	0.384361	0.000442484	177375	0
rs11607169	rs149115574	11	9953748	T	C	-0.92547	0.354721	0.000442312	201349	0
rs11607169	rs138348391	11	9772362	A	C	-0.29745	0.766123	0.00044164	19963	0
rs11607169	rs4993191	11	9718486	C	T	-3.2998	0.000967538	0.00044132	33913	0
rs11607169	rs142795946	11	9742677	T	C	-1.9493	0.0512596	0.000440034	9722	0
rs11607169	rs75307186	11	9784245	T	C	1.7326	0.0831668	0.000439652	31846	0
rs11607169	rs59076561	11	9951438	T	G	-2.6611	0.00778858	0.000438381	199039	0
rs11607169	rs143540704	11	9617445	C	T	0.81579	0.41462	0.000437408	134954	0
rs11607169	rs57331333	11	9956272	C	T	-2.5202	0.0117288	0.000437364	203873	0
rs11607169	rs140557414	11	9953387	C	A	-2.6408	0.00827105	0.000437276	200988	0
rs11607169	rs11042555	11	9957159	C	T	-2.5236	0.011616	0.000437125	204760	0
rs11607169	rs60460155	11	9951922	C	T	-2.6284	0.00857876	0.000436531	199523	0
rs11607169	rs78747907	11	9940209	T	C	-1.219	0.222844	0.000432317	187810	0
rs11607169	rs189138555	11	9913720	T	C	-1.2011	0.229712	0.000432308	161321	0
rs11607169	rs79155757	11	9950780	G	A	1.3339	0.182237	0.000432018	198381	0
rs11607169	rs113833527	11	9860521	G	T	-1.4857	0.137358	0.000431275	108122	0
rs11607169	rs143913739	11	9805146	T	C	-1.0213	0.307112	0.000430824	52747	0
rs11607169	rs71476855	11	9951384	G	A	0.60711	0.543778	0.00043081	198985	0
rs11607169	rs78387219	11	9781686	C	A	0.44082	0.659343	0.000430024	29287	0
rs11607169	rs72853268	11	9858293	C	T	-2.1924	0.0283506	0.000429949	105894	0
rs11607169	rs144263754	11	9698529	G	A	-1.9013	0.0572627	0.000429719	53870	0
rs11607169	rs61876909	11	9863971	G	T	-2.1166	0.0342938	0.000429531	111572	0
rs11607169	rs9943632	11	9750579	C	T	-0.31472	0.752974	0.000429319	1820	0
rs11607169	rs118135101	11	9576348	A	G	-1.1918	0.23334	0.000428976	176051	0
rs11607169	rs181200658	11	9620789	G	T	0.71154	0.47675	0.000428951	131610	0
rs11607169	rs76366910	11	9935696	G	A	-1.532	0.125522	0.000428898	183297	0
rs11607169	rs79213491	11	9886670	T	C	-2.3491	0.0188189	0.000428711	134271	0
rs11608017	rs34242224	11	47745589	C	T	3.1944	0.00140122	0.547568	65012	0
rs11608017	rs34625105	11	47464284	T	C	2.6691	0.00760548	0.313509	216293	0
rs11608017	rs150299113	11	47571921	G	A	7.638	2.20622e-14	0.277749	108656	1
rs11608017	rs75352463	11	47599322	C	T	-3.2196	0.0012837	0.19052	81255	0
rs11608017	rs116930066	11	47449591	A	G	7.3734	1.6633e-13	0.0988433	230986	1
rs11608017	rs113359244	11	47645367	A	G	-4.3385	1.43458e-05	0.090162	35210	0
rs11608017	rs12274437	11	47886541	G	T	7.528	5.15234e-14	0.0840745	205964	1
rs11608017	rs141112652	11	47870992	T	C	-4.2057	2.60275e-05	0.0808716	190415	0
rs11608017	rs11039378	11	47790916	C	T	7.3043	2.78714e-13	0.0605813	110339	1
rs11608017	rs11537751	11	47587452	T	C	7.3119	2.63391e-13	0.0498379	93125	1
rs11608017	rs77073508	11	47907575	G	T	2.5591	0.0104944	0.0462083	226998	0
rs11608017	rs75902445	11	47927544	G	A	2.7191	0.00654598	0.0460887	246967	0
rs11608017	rs56007045	11	47449864	A	G	1.8166	0.0692784	0.0447494	230713	0
rs11608017	rs11605061	11	47565336	T	C	7.6582	1.88557e-14	0.0402295	115241	1
rs11608017	rs189865011	11	47571457	T	C	-3.0589	0.00222151	0.0380322	109120	0
rs11608017	rs11604324	11	47891583	C	T	7.4141	1.22454e-13	0.0351097	211006	1
rs11608017	rs11604233	11	47569176	A	G	7.344	2.07303e-13	0.0349763	111401	1
rs11608017	rs80090905	11	47800628	T	C	7.3805	1.57696e-13	0.0341278	120051	1
rs11608017	rs144358463	11	47562241	T	C	7.5096	5.93083e-14	0.0326175	118336	1
rs11608017	rs61897432	11	47431703	G	A	1.9956	0.0459775	0.0324018	248874	0
rs11608017	rs11600974	11	47653711	T	C	7.5649	3.88163e-14	0.0291142	26866	1
rs11608017	rs75727353	11	47788324	G	A	1.8042	0.0712	0.0270708	107747	0
rs11608017	rs11603587	11	47483918	C	T	7.5373	4.79802e-14	0.0257364	196659	1
rs11608017	rs117784947	11	47538102	C	T	7.5402	4.69251e-14	0.0256926	142475	1
rs11608017	rs17726787	11	47529037	A	G	1.5696	0.116508	0.0223036	151540	0
rs11608017	rs77474475	11	47789582	C	T	1.8529	0.0638967	0.0217015	109005	0
rs11608017	rs143016699	11	47589715	A	G	7.5749	3.59404e-14	0.0201549	90862	1
rs11608017	rs11039358	11	47746962	G	A	7.4865	7.07345e-14	0.0199839	66385	1
rs11608017	rs61895765	11	47841717	A	G	2.805	0.00503166	0.0198008	161140	0
rs11608017	rs141599192	11	47723410	T	C	7.4732	7.82678e-14	0.0189409	42833	1
rs11608017	rs74932661	11	47583145	G	A	7.5559	4.15973e-14	0.018683	97432	1
rs11608017	rs45603036	11	47463220	T	C	1.5001	0.133589	0.0169601	217357	0
rs11608017	rs117399779	11	47828910	C	T	-3.6523	0.000259902	0.0165107	148333	0
rs11608017	rs61914457	11	47929451	T	C	2.7232	0.00646529	0.0158989	248874	0
rs11608017	rs60147425	11	47806206	A	G	-3.6532	0.000258992	0.0156433	125629	0
rs11608017	rs61746002	11	47870088	A	G	-2.2461	0.0246976	0.0155638	189511	0
rs11608017	rs117305924	11	47623983	T	C	7.5654	3.86673e-14	0.0154516	56594	1
rs11608017	rs145224448	11	47790397	A	G	7.2256	4.98894e-13	0.0153641	109820	1
rs11608017	rs11608017	11	47681083	A	G	7.6643	1.79809e-14	0.0141067	506	1
rs11608017	rs2903989	11	47691039	T	C	7.6557	1.92262e-14	0.0140153	10462	1
rs11608017	rs76239753	11	47793261	G	T	3.0235	0.00249869	0.0137912	112684	0
rs11608017	rs78102943	11	47925828	A	G	2.4675	0.013606	0.0130898	245251	0
rs11608017	rs148716586	11	47672587	A	G	7.4936	6.70097e-14	0.0107778	7990	1
rs11608017	rs11600581	11	47448497	C	T	-2.5327	0.0113188	0.0107288	232080	0
rs11608017	rs45617144	11	47459469	A	G	1.5607	0.118595	0.0104578	221108	0
rs11608017	rs34962598	11	47776156	C	T	-1.2205	0.222275	0.00978913	95579	0
rs11608017	rs9089	11	47639063	A	G	7.2232	5.07782e-13	0.00943388	41514	1
rs11608017	rs116929680	11	47574064	A	G	-1.4124	0.157832	0.00938056	106513	0
rs11608017	rs142550690	11	47689691	A	G	7.4991	6.42575e-14	0.00886724	9114	1
rs11608017	rs75348631	11	47693182	G	T	-3.4193	0.000627825	0.00884205	12605	0
rs11608017	rs117944027	11	47462522	G	T	7.4338	1.05521e-13	0.0082196	218055	1
rs11608017	rs77204316	11	47505313	T	C	7.3814	1.56634e-13	0.00812404	175264	1
rs11608017	rs34603363	11	47454866	A	G	7.3183	2.51132e-13	0.00790201	225711	0
rs11608017	rs11602961	11	47727748	T	C	7.3436	2.07924e-13	0.00771647	47171	0
rs11608017	rs143737612	11	47485239	A	G	7.4947	6.64502e-14	0.00752318	195338	1
rs11608017	rs60075622	11	47449101	G	T	-2.6695	0.00759643	0.007407	231476	0
rs11608017	rs78425900	11	47918006	G	T	2.615	0.00892275	0.00721252	237429	0
rs11608017	rs76673547	11	47574278	A	G	-0.78585	0.431955	0.00714667	106299	0
rs11608017	rs7102372	11	47496827	T	C	1.8028	0.0714196	0.00699001	183750	0
rs11608017	rs144929883	11	47454725	C	A	2.6151	0.00892013	0.00684678	225852	0
rs11608017	rs7113640	11	47928715	A	G	-2.4165	0.0156705	0.00672768	248138	0
rs11608017	rs112261189	11	47464713	T	C	7.3239	2.40866e-13	0.00644593	215864	0
rs11608017	rs61895113	11	47564956	A	G	1.817	0.0692171	0.0061359	115621	0
rs11608017	rs76215382	11	47711820	G	A	-0.46401	0.642641	0.00612377	31243	0
rs11608017	rs117309942	11	47591661	T	G	7.3771	1.61775e-13	0.00575202	88916	0
rs11608017	rs7105517	11	47775684	A	C	7.4266	1.11425e-13	0.00541366	95107	0
rs11608017	rs7932759	11	47922715	T	C	-2.4805	0.0131198	0.00540651	242138	0
rs11608017	rs67132220	11	47521557	T	C	-2.0439	0.0409634	0.00519062	159020	0
rs11608017	rs112904846	11	47872164	G	T	-3.2648	0.00109541	0.0051668	191587	0
rs11608017	rs75422278	11	47602879	A	G	1.7318	0.0833092	0.00508379	77698	0
rs11608017	rs61897434	11	47439228	T	C	1.8479	0.0646168	0.00506632	241349	0
rs11608017	rs7129948	11	47661498	A	C	1.5918	0.11143	0.00471323	19079	0
rs11608017	rs74678922	11	47874254	C	T	1.8546	0.0636534	0.0045576	193677	0
rs11608017	rs61895104	11	47527795	A	G	2.1391	0.0324276	0.00452519	152782	0
rs11608017	rs192870213	11	47908490	T	C	-3.1356	0.00171503	0.00427584	227913	0
rs11608017	rs7945021	11	47512138	A	G	7.4372	1.02842e-13	0.00410433	168439	0
rs11608017	rs74561387	11	47910067	A	G	2.4157	0.015705	0.00394949	229490	0
rs11608017	rs2293578	11	47437403	T	C	-2.4073	0.016071	0.00389084	243174	0
rs11608017	rs113344815	11	47566762	G	A	-3.1059	0.00189701	0.0036901	113815	0
rs11608017	rs11602837	11	47437033	T	C	6.9877	2.79429e-12	0.00366989	243544	0
rs11608017	rs190310756	11	47538705	A	G	-3.0004	0.00269625	0.00353062	141872	0
rs11608017	rs11039238	11	47460901	C	T	-2.4903	0.0127635	0.00346308	219676	0
rs11608017	rs61895111	11	47558516	T	C	1.5327	0.12535	0.00337744	122061	0
rs11608017	rs12285933	11	47565103	T	G	1.5396	0.123658	0.00326692	115474	0
rs11608017	rs150330265	11	47504677	A	G	2.2959	0.0216816	0.00323436	175900	0
rs11608017	rs45547231	11	47469717	A	G	1.5449	0.12237	0.0030365	210860	0
rs11608017	rs147995604	11	47707077	A	G	7.4438	9.78296e-14	0.00302776	26500	0
rs11608017	rs11607855	11	47480403	T	C	7.4541	9.04834e-14	0.00297839	200174	0
rs11608017	rs755555	11	47431966	T	C	-2.4014	0.0163325	0.00274716	248611	0
rs11608017	rs79845520	11	47640201	A	G	7.0278	2.09815e-12	0.00269714	40376	0
rs11608017	rs75686282	11	47741266	C	T	1.8423	0.0654313	0.00269702	60689	0
rs11608017	rs2293577	11	47437202	T	C	2.413	0.0158218	0.00264821	243375	0
rs11608017	rs55656834	11	47640661	C	T	2.1941	0.0282282	0.00258615	39916	0
rs11608017	rs80188785	11	47522714	C	T	0.61991	0.535317	0.00240721	157863	0
rs11608017	rs755553	11	47432303	A	G	2.4335	0.0149536	0.00235665	248274	0
rs11608017	rs7104800	11	47462435	A	G	1.733	0.0830957	0.00223057	218142	0
rs11608017	rs57680742	11	47501888	T	C	1.632	0.102679	0.00213275	178689	0
rs11608017	rs141819348	11	47719787	T	C	-2.8141	0.0048914	0.0021127	39210	0
rs11608017	rs7931221	11	47781865	G	A	1.824	0.0681521	0.00205752	101288	0
rs11608017	rs2053979	11	47439444	G	A	-2.5292	0.0114323	0.00204107	241133	0
rs11608017	rs11039359	11	47747809	C	T	-1.0376	0.299456	0.00203767	67232	0
rs11608017	rs77755289	11	47791265	T	G	1.3297	0.183617	0.00200025	110688	0
rs11608017	rs138795369	11	47440244	G	T	0.74653	0.455347	0.00186291	240333	0
rs11608017	rs60137857	11	47800904	C	T	1.8388	0.0659446	0.00186251	120327	0
rs11608017	rs76570755	11	47528843	C	T	-0.51038	0.609785	0.00181522	151734	0
rs11608017	rs72903900	11	47441683	T	C	-0.48993	0.624183	0.00179115	238894	0
rs11608017	rs144153422	11	47836556	T	G	1.7269	0.0841856	0.00168471	155979	0
rs11608017	rs78520583	11	47509368	A	G	-0.46316	0.64325	0.00163164	171209	0
rs11608017	rs143474110	11	47585000	A	G	1.898	0.0576961	0.00162461	95577	0
rs11608017	rs118125106	11	47554789	G	A	-0.51129	0.609148	0.00159489	125788	0
rs11608017	rs10742803	11	47439938	G	A	2.4498	0.0142936	0.00149938	240639	0
rs11608017	rs78904770	11	47748353	C	T	1.8732	0.0610408	0.00143813	67776	0
rs11608017	rs67019430	11	47820970	T	C	-2.8166	0.00485349	0.00140456	140393	0
rs11608017	rs117360627	11	47928780	A	G	-2.5694	0.0101875	0.00140013	248203	0
rs11608017	rs60793725	11	47709630	A	G	1.6832	0.0923364	0.00128721	29053	0
rs11608017	rs148423893	11	47906648	C	T	7.1452	8.9865e-13	0.00124802	226071	0
rs11608017	rs7106956	11	47458765	C	T	-2.4472	0.0143971	0.00124733	221812	0
rs11608017	rs61895081	11	47456627	A	G	1.5178	0.129065	0.00118999	223950	0
rs11608017	rs141470879	11	47434493	G	A	1.5249	0.127284	0.00118268	246084	0
rs11608017	rs79469239	11	47680735	T	C	1.9878	0.0468338	0.00117232	158	0
rs11608017	rs9919527	11	47451829	T	C	1.7434	0.0812638	0.00109051	228748	0
rs11608017	rs139322375	11	47713192	A	G	1.5051	0.132298	0.00107815	32615	0
rs11608017	rs75387502	11	47544621	G	A	-0.65413	0.513028	0.00107021	135956	0
rs11608017	rs12274199	11	47814648	T	C	7.0404	1.91689e-12	0.00103546	134071	0
rs11608017	rs11601934	11	47454724	A	C	7.2721	3.53941e-13	0.00101113	225853	0
rs11608017	rs117494654	11	47744137	C	T	-0.49103	0.623405	0.000960154	63560	0
rs11608017	rs78592079	11	47786953	G	A	-2.3675	0.0179087	0.000915344	106376	0
rs11608017	rs7930612	11	47699398	A	C	1.8657	0.0620833	0.000908648	18821	0
rs11608017	rs17727140	11	47837333	C	T	1.5297	0.126091	0.00089674	156756	0
rs11608017	rs77201654	11	47828558	G	A	1.8633	0.0624201	0.000895369	147981	0
rs11608017	rs143001834	11	47722571	A	G	6.951	3.62706e-12	0.000885481	41994	0
rs11608017	rs113978400	11	47899325	T	C	1.7584	0.0786795	0.000879404	218748	0
rs11608017	rs7941758	11	47918140	A	G	7.2541	4.04341e-13	0.000856519	237563	0
rs11608017	rs12363232	11	47623890	T	C	-2.3336	0.0196167	0.000809523	56687	0
rs11608017	rs4752838	11	47466006	A	G	-2.4876	0.0128608	0.000793341	214571	0
rs11608017	rs78541360	11	47856733	T	C	1.799	0.0720187	0.000791162	176156	0
rs11608017	rs11601694	11	47614575	T	C	6.5988	4.14499e-11	0.000784823	66002	0
rs11608017	rs72911743	11	47733034	C	T	1.4517	0.146585	0.000775269	52457	0
rs11608017	rs7116534	11	47464584	T	C	1.5088	0.13135	0.000771238	215993	0
rs11608017	rs34814128	11	47921105	A	G	-0.40221	0.687529	0.000743861	240528	0
rs11608017	rs74380998	11	47533438	C	T	-0.80017	0.423612	0.000721063	147139	0
rs11608017	rs3781625	11	47443080	C	T	-2.2429	0.0249033	0.000683836	237497	0
rs11608017	rs117212421	11	47829803	A	G	7.2049	5.80865e-13	0.000659403	149226	0
rs11608017	rs60994035	11	47823674	G	T	7.1291	1.01027e-12	0.000638238	143097	0
rs11608017	rs56096002	11	47712999	A	C	1.669	0.0951174	0.000631248	32422	0
rs11608017	rs58300928	11	47797409	G	A	7.1904	6.46018e-13	0.000611562	116832	0
rs11608017	rs55743056	11	47758599	A	C	-1.8039	0.071247	0.00060976	78022	0
rs11608017	rs72911715	11	47678093	T	C	1.2873	0.19799	0.000604101	2484	0
rs11608017	rs76029806	11	47485694	T	C	0.80065	0.423334	0.000587162	194883	0
rs11608017	rs11605085	11	47831413	T	C	7.1797	6.98646e-13	0.000581995	150836	0
rs11608017	rs149445777	11	47776963	C	T	-2.0495	0.0404132	0.00058116	96386	0
rs11608017	rs11039335	11	47702299	T	C	1.0183	0.308535	0.000579911	21722	0
rs11608017	rs187374141	11	47730191	T	C	1.7183	0.0857419	0.000547067	49614	0
rs11608017	rs185862668	11	47764294	C	T	1.906	0.0566502	0.000529113	83717	0
rs11608017	rs11039322	11	47662589	T	C	1.5679	0.116904	0.000527733	17988	0
rs11608017	rs72907976	11	47566232	A	G	-1.3849	0.166083	0.000492233	114345	0
rs11608017	rs17788853	11	47649618	A	G	0.64594	0.518318	0.000490241	30959	0
rs11608017	rs6485756	11	47434777	A	G	2.6835	0.0072856	0.000476996	245800	0
rs11608017	rs147856275	11	47715485	G	T	1.0771	0.281436	0.000465933	34908	0
rs11608017	rs72911714	11	47673300	C	T	-0.83543	0.403476	0.000418344	7277	0
rs11608017	rs35496532	11	47450338	T	C	-2.3866	0.017005	0.000417641	230239	0
rs11608017	rs75669697	11	47720153	C	T	-1.6442	0.100135	0.000410829	39576	0
rs11608017	rs72911734	11	47719394	A	G	-1.9815	0.0475352	0.000404061	38817	0
rs11608017	rs74873109	11	47861857	G	A	1.6466	0.0996403	0.000402518	181280	0
rs11608017	rs72895725	11	47862640	G	A	-1.6782	0.0933081	0.000393435	182063	0
rs11608017	rs55944135	11	47792469	A	G	-0.90628	0.364788	0.000375374	111892	0
rs11608017	rs143701995	11	47479092	T	C	4.7199	2.35961e-06	0.00037262	201485	0
rs11608017	rs148981855	11	47728049	T	C	-0.56481	0.572203	0.00035902	47472	0
rs11608017	rs7109443	11	47782197	A	G	0.77024	0.441158	0.000345705	101620	0
rs11608017	rs35299915	11	47741383	G	A	-1.5605	0.118642	0.000344521	60806	0
rs11608017	rs143091008	11	47631833	T	C	0.81141	0.41713	0.000342238	48744	0
rs11608017	rs150657631	11	47541392	A	G	6.0495	1.45296e-09	0.000339581	139185	0
rs11608017	rs11039325	11	47670056	T	C	0.6832	0.49448	0.000330436	10521	0
rs11608017	rs7123576	11	47625046	T	C	6.8253	8.77418e-12	0.000316923	55531	0
rs11608017	rs190053076	11	47667028	G	A	-1.502	0.133097	0.00031584	13549	0
rs11608017	rs141913318	11	47512075	C	T	0.62447	0.532319	0.000311519	168502	0
rs11608017	rs145619451	11	47555268	G	A	-0.51339	0.607679	0.000304594	125309	0
rs11608017	rs143152055	11	47729244	C	T	4.2546	2.09423e-05	0.000296483	48667	0
rs11608017	rs117616715	11	47855527	C	T	4.1793	2.92408e-05	0.000292401	174950	0
rs11608017	rs4752851	11	47587997	G	T	-0.14647	0.88355	0.000292315	92580	0
rs11608017	rs34953939	11	47794348	G	A	-0.48482	0.627804	0.000284569	113771	0
rs11608017	rs75044120	11	47707928	T	C	1.294	0.195665	0.000276465	27351	0
rs11608017	rs147238791	11	47637815	T	C	0.43817	0.661263	0.000275798	42762	0
rs11608017	rs143820215	11	47545511	A	G	4.16	3.18248e-05	0.00027297	135066	0
rs11608017	rs72895718	11	47853793	T	C	-1.5558	0.119756	0.000269137	173216	0
rs11608017	rs138596113	11	47810734	C	A	1.2726	0.20316	0.000268451	130157	0
rs11608017	rs117919244	11	47797720	C	T	-0.62074	0.534771	0.000268246	117143	0
rs11608017	rs79754936	11	47640762	C	T	1.1655	0.243817	0.000258653	39815	0
rs11608017	rs141279659	11	47697247	C	T	4.1093	3.9686e-05	0.000257927	16670	0
rs11608017	rs79163935	11	47878668	A	G	-1.2402	0.214901	0.000256817	198091	0
rs11608017	rs148506337	11	47718951	T	C	1.1638	0.244505	0.000250668	38374	0
rs11608017	rs80202445	11	47483164	T	C	0.91518	0.360097	0.000243674	197413	0
rs11608017	rs188616455	11	47867696	G	A	1.0498	0.29381	0.000234885	187119	0
rs11608017	rs142816639	11	47556083	A	C	0.93936	0.347546	0.000229705	124494	0
rs11608017	rs149175346	11	47617369	G	A	6.1171	9.52936e-10	0.000218355	63208	0
rs11608017	rs143088995	11	47626805	A	C	-0.96661	0.333739	0.000215409	53772	0
rs11608017	rs112912565	11	47804499	T	C	0.33645	0.736532	0.000215024	123922	0
rs11608017	rs76163120	11	47895143	A	G	-0.82606	0.40877	0.000212211	214566	0
rs11608017	rs190807985	11	47523573	A	G	0.25744	0.796839	0.000211786	157004	0
rs11608017	rs151202997	11	47617452	T	G	-0.0079671	0.993643	0.000211484	63125	0
rs11608017	rs1234903	11	47675642	A	G	-0.74003	0.459282	0.000210505	4935	0
rs11608017	rs78647153	11	47469203	G	A	0.25847	0.796044	0.000208138	211374	0
rs11608017	rs139689864	11	47534637	G	A	-0.056122	0.955245	0.000207926	145940	0
rs11608017	rs79656183	11	47682763	T	G	-0.85804	0.39087	0.000207682	2186	0
rs11608017	rs117581657	11	47764810	A	G	-0.078725	0.937251	0.000205616	84233	0
rs11608017	rs144740749	11	47773332	C	T	0.55632	0.577992	0.000205385	92755	0
rs11608017	rs79143987	11	47868175	T	C	-0.72061	0.471149	0.000204766	187598	0
rs11608017	rs71452745	11	47706753	T	C	-0.35625	0.721653	0.000202579	26176	0
rs11608017	rs76516661	11	47543321	C	A	-0.69146	0.489277	0.000200509	137256	0
rs11608017	rs75818156	11	47503036	T	C	-0.71842	0.472498	0.000198172	177541	0
rs11608017	rs116996852	11	47763421	G	T	-0.066201	0.947218	0.000198089	82844	0
rs11608017	rs150804385	11	47763107	A	C	-0.58564	0.558117	0.000197677	82530	0
rs11608017	rs74990892	11	47804594	C	T	-0.53976	0.589363	0.000197461	124017	0
rs11608017	rs78244198	11	47818875	T	C	-0.56042	0.575193	0.000196597	138298	0
rs11608017	rs117464992	11	47483257	T	C	-0.54526	0.585575	0.000196234	197320	0
rs11608017	rs117667132	11	47884056	T	G	-0.1888	0.85025	0.000195934	203479	0
rs11608017	rs148699316	11	47729895	T	C	-0.53945	0.589576	0.000195643	49318	0
rs11608017	rs116941314	11	47464033	A	C	0.06802	0.94577	0.000195604	216544	0
rs11608017	rs61756071	11	47833936	T	C	-0.52791	0.597562	0.00019553	153359	0
rs11608017	rs146587710	11	47830449	A	C	-0.49764	0.618738	0.000195184	149872	0
rs11608017	rs185630440	11	47772129	A	G	5.4437	5.21851e-08	0.000194996	91552	0
rs11608017	rs117999110	11	47761761	A	G	-0.51064	0.609603	0.000194914	81184	0
rs11608017	rs148320776	11	47483461	A	C	5.4865	4.09975e-08	0.000193071	197116	0
rs11608017	rs78275570	11	47806343	A	G	-0.38018	0.703812	0.000192872	125766	0
rs11608017	rs117677903	11	47581436	T	C	-0.3642	0.715709	0.00019284	99141	0
rs11608017	rs182492392	11	47757447	A	C	-0.34274	0.731794	0.000192791	76870	0
rs11612	rs7969177	12	6712980	A	G	6.2598	3.85472e-10	0.299767	14011	1
rs11612	rs78742502	12	6712759	T	C	6.2043	5.49409e-10	0.273277	14232	1
rs11612	rs11612	12	6728165	A	G	6.4413	1.18454e-10	0.136484	1174	1
rs11612	rs11539543	12	6707526	A	G	6.2557	3.95737e-10	0.130624	19465	1
rs11612	rs11539542	12	6709059	A	G	6.2345	4.53223e-10	0.114508	17932	1
rs11612	rs5442	12	6954864	A	G	-2.9918	0.00277338	0.065185	227873	0
rs11612	rs78446049	12	6732331	T	G	6.3986	1.56808e-10	0.0643901	5340	1
rs11612	rs1051409	12	6933787	G	A	2.1795	0.0292945	0.0633499	206796	0
rs11612	rs874627	12	6934300	T	G	2.9748	0.0029318	0.0625233	207309	0
rs11612	rs10849448	12	6493351	G	A	-0.83179	0.405527	0.0581976	233640	0
rs11612	rs73264846	12	6717258	G	A	5.4613	4.72661e-08	0.0572114	9733	0
rs11612	rs2250246	12	6553016	G	A	-1.9708	0.0487468	0.0528496	173975	0
rs11612	rs75448266	12	6798632	C	A	-1.714	0.0865287	0.0523325	71641	0
rs11612	rs2071064	12	6975506	T	C	1.8824	0.0597817	0.0514667	248515	0
rs11612	rs3759336	12	6493096	T	C	-2.1789	0.0293391	0.0474358	233895	0
rs11612	rs61916315	12	6940492	A	G	-2.1772	0.0294656	0.0449565	213501	0
rs11612	rs2286729	12	6873818	A	G	2.778	0.00546946	0.0445441	146827	0
rs11612	rs17887160	12	6877721	T	C	2.1716	0.0298858	0.0407599	150730	0
rs11612	rs3782735	12	6885076	A	G	-0.025642	0.979543	0.0382268	158085	0
rs11612	rs55997530	12	6832096	T	C	0.0947	0.924553	0.0372629	105105	0
rs11612	rs2364480	12	6495275	A	C	-0.92623	0.354326	0.0355524	231716	0
rs11612	rs61753197	12	6604331	T	G	-1.1613	0.24552	0.0334972	122660	0
rs11612	rs67385163	12	6864890	G	A	0.86935	0.384656	0.0332838	137899	0
rs11612	rs71579330	12	6640443	T	C	2.9998	0.00270157	0.0323724	86548	0
rs11612	rs3759344	12	6862646	A	G	2.7429	0.00608992	0.0321209	135655	0
rs11612	rs1047771	12	6941021	A	G	1.8143	0.0696316	0.0301864	214030	0
rs11612	rs77843719	12	6690653	A	G	-1.299	0.193944	0.0283807	36338	0
rs11612	rs917634	12	6631169	A	C	-2.5175	0.0118191	0.0281517	95822	0
rs11612	rs10849482	12	6635274	A	G	4.4644	8.02934e-06	0.0278933	91717	0
rs11612	rs73047887	12	6736843	C	T	5.6915	1.25928e-08	0.0278415	9852	0
rs11612	rs67706382	12	6878190	A	G	0.59864	0.549413	0.0274273	151199	0
rs11612	rs11575110	12	6933223	T	C	-0.65705	0.511149	0.0273799	206232	0
rs11612	rs66627071	12	6705380	T	C	6.2285	4.70922e-10	0.027272	21611	1
rs11612	rs12964	12	6572191	C	T	-2.6496	0.00805871	0.0272265	154800	0
rs11612	rs3168600	12	6840209	A	G	-0.64766	0.517205	0.0259248	113218	0
rs11612	rs2286730	12	6839913	T	C	2.3172	0.0204928	0.025285	112922	0
rs11612	rs3759323	12	6485436	T	C	-0.30192	0.762713	0.0249088	241555	0
rs11612	rs12422771	12	6580273	T	G	3.9356	8.29891e-05	0.0248102	146718	0
rs11612	rs2707211	12	6901823	A	G	-0.18785	0.850994	0.0243749	174832	0
rs11612	rs2855537	12	6899181	G	T	1.1893	0.234322	0.0242266	172190	0
rs11612	rs7132970	12	6708898	T	C	6.2121	5.22811e-10	0.0239972	18093	1
rs11612	rs80106965	12	6807536	G	T	-0.88863	0.374202	0.0239078	80545	0
rs11612	rs7312991	12	6660219	T	C	-0.7282	0.466491	0.0238593	66772	0
rs11612	rs1060621	12	6644696	G	T	-1.9699	0.0488498	0.0232079	82295	0
rs11612	rs2072378	12	6580249	C	T	-1.6037	0.10878	0.0231112	146742	0
rs11612	rs10849484	12	6637941	T	C	4.451	8.54713e-06	0.0229249	89050	0
rs11612	rs714775	12	6619402	C	T	-2.156	0.0310837	0.0228485	107589	0
rs11612	rs148681796	12	6772209	T	C	2.0127	0.0441462	0.0224244	45218	0
rs11612	rs7961280	12	6528069	A	G	-4.209	2.56503e-05	0.0218361	198922	0
rs11612	rs2886089	12	6535981	C	A	-3.7999	0.000144754	0.0217373	191010	0
rs11612	rs73042327	12	6577518	A	G	1.4876	0.136856	0.021387	149473	0
rs11612	rs2286724	12	6657538	G	T	-0.93131	0.351693	0.0205643	69453	0
rs11612	rs7964510	12	6787622	T	C	-0.71661	0.473615	0.0205566	60631	0
rs11612	rs2041386	12	6562538	T	C	3.8782	0.000105232	0.0204709	164453	0
rs11612	rs3759343	12	6833104	C	T	-0.21352	0.830921	0.0204071	106113	0
rs11612	rs12226953	12	6927470	T	C	2.0644	0.0389798	0.020253	200479	0
rs11612	rs10444482	12	6800827	T	C	-1.675	0.0939342	0.0202183	73836	0
rs11612	rs74622104	12	6809476	T	C	-1.3262	0.184773	0.0201613	82485	0
rs11612	rs79706212	12	6833463	A	G	-0.28976	0.772	0.0201323	106472	0
rs11612	rs113104597	12	6703172	C	T	6.0899	1.12981e-09	0.0201058	23819	0
rs11612	rs7301426	12	6660225	C	T	-0.88961	0.373675	0.0197751	66766	0
rs11612	rs2707213	12	6901082	A	G	1.1387	0.254828	0.019464	174091	0
rs11612	rs2534711	12	6570821	G	T	-1.577	0.114796	0.0194328	156170	0
rs11612	rs55944427	12	6745315	T	C	-0.51461	0.606826	0.0194279	18324	0
rs11612	rs2243977	12	6569983	T	C	-1.7602	0.0783739	0.0193105	157008	0
rs11612	rs11559082	12	6602367	T	C	4.6366	3.54187e-06	0.019122	124624	0
rs11612	rs3829972	12	6929018	G	A	-1.8418	0.0655044	0.0188935	202027	0
rs11612	rs117966544	12	6862292	G	A	-0.43995	0.659973	0.0188527	135301	0
rs11612	rs17790558	12	6946718	A	G	-0.91352	0.360969	0.0187867	219727	0
rs11612	rs3759333	12	6491947	T	C	-2.5434	0.0109779	0.0187238	235044	0
rs11612	rs2072374	12	6637845	C	T	2.0735	0.0381258	0.0183417	89146	0
rs11612	rs2707212	12	6901134	T	C	-0.27648	0.782179	0.0181102	174143	0
rs11612	rs112445513	12	6724396	T	C	6.2355	4.50337e-10	0.0180499	2595	1
rs11612	rs11064157	12	6492649	C	A	-1.0882	0.276507	0.0178715	234342	0
rs11612	rs117471807	12	6785945	C	T	1.7726	0.076295	0.0178057	58954	0
rs11612	rs1001127	12	6601743	C	A	2.3066	0.0210771	0.0174147	125248	0
rs11612	rs4469949	12	6545611	A	G	-3.1398	0.00169063	0.0174012	181380	0
rs11612	rs879605	12	6486656	C	T	0.44748	0.654529	0.0168598	240335	0
rs11612	rs11524030	12	6818376	T	C	1.4641	0.143167	0.016765	91385	0
rs11612	rs11609978	12	6820170	G	T	-2.1581	0.0309201	0.0165319	93179	0
rs11612	rs2041384	12	6562285	T	C	-1.9295	0.0536688	0.016124	164706	0
rs11612	rs73052493	12	6539703	T	C	3.578	0.000346233	0.0153326	187288	0
rs11612	rs2071080	12	6934989	T	C	-1.0644	0.287148	0.0150629	207998	0
rs11612	rs11064422	12	6932447	T	C	1.5256	0.12711	0.0150252	205456	0
rs11612	rs7958135	12	6481966	C	T	-0.34129	0.732885	0.0149755	245025	0
rs11612	rs1050629	12	6857289	A	G	0.31912	0.749636	0.0149286	130298	0
rs11612	rs7296476	12	6651496	A	G	-0.60074	0.548013	0.0148528	75495	0
rs11612	rs4963523	12	6913690	G	A	-1.8358	0.0663872	0.0146479	186699	0
rs11612	rs7488113	12	6880474	G	T	1.1964	0.231541	0.0145941	153483	0
rs11612	rs80074488	12	6661106	C	A	0.52843	0.597201	0.0144226	65885	0
rs11612	rs11575107	12	6930269	G	A	-0.041525	0.966877	0.0141738	203278	0
rs11612	rs73047897	12	6748460	T	C	-0.44696	0.654904	0.0140742	21469	0
rs11612	rs143238956	12	6892182	A	G	0.78568	0.432055	0.0138085	165191	0
rs11612	rs117551058	12	6662661	A	G	-1.9952	0.0460211	0.0137482	64330	0
rs11612	rs16932801	12	6720382	T	C	6.2283	4.71524e-10	0.0136981	6609	0
rs11612	rs7968695	12	6481976	T	C	0.012766	0.989814	0.0136564	245015	0
rs11612	rs138731227	12	6536587	G	A	3.5586	0.000372837	0.0136322	190404	0
rs11612	rs182654973	12	6798684	A	G	-0.69468	0.487256	0.0132932	71693	0
rs11612	rs146648385	12	6873093	G	A	0.65417	0.513002	0.0132555	146102	0
rs11612	rs7297364	12	6651441	T	C	-0.60918	0.542405	0.0132436	75550	0
rs11612	rs11575109	12	6932113	A	C	-0.7296	0.465635	0.0131402	205122	0
rs11612	rs117533088	12	6818252	T	C	-2.076	0.037894	0.0128418	91261	0
rs11612	rs12424363	12	6899690	C	A	0.80906	0.418481	0.0127367	172699	0
rs11612	rs11064386	12	6896318	C	T	2.8085	0.00497729	0.0126614	169327	0
rs11612	rs10774451	12	6923018	A	G	1.7644	0.0776647	0.0124464	196027	0
rs11612	rs7312492	12	6549751	C	T	-3.5375	0.000403934	0.0124186	177240	0
rs11612	rs3759334	12	6492008	A	G	-2.881	0.00396416	0.0122024	234983	0
rs11612	rs2886093	12	6645565	C	T	-0.24599	0.80569	0.0121932	81426	0
rs11612	rs1047792	12	6649099	T	G	-1.7869	0.0739537	0.0121345	77892	0
rs11612	rs138286236	12	6660924	A	G	-0.35063	0.725866	0.0119515	66067	0
rs11612	rs4764590	12	6532350	G	T	-3.9484	7.86753e-05	0.0119221	194641	0
rs11612	rs2886090	12	6551899	T	C	-3.2988	0.000970991	0.0118433	175092	0
rs11612	rs73047899	12	6757704	T	C	-2.4782	0.0132047	0.011668	30713	0
rs11612	rs61919661	12	6746443	G	A	-0.24261	0.808308	0.0116304	19452	0
rs11612	rs71435098	12	6917484	A	G	1.442	0.149302	0.0115853	190493	0
rs11612	rs78194930	12	6772487	C	A	-0.042414	0.966169	0.0114515	45496	0
rs11612	rs2534714	12	6573061	G	A	-1.6316	0.102764	0.0114247	153930	0
rs11612	rs740852	12	6650326	A	G	-0.58874	0.556036	0.0113425	76665	0
rs11612	rs2286596	12	6553055	C	T	-2.8054	0.00502542	0.011342	173936	0
rs11612	rs12425927	12	6647828	G	A	1.0724	0.28354	0.0113377	79163	0
rs11612	rs188343194	12	6889495	A	G	-0.18914	0.849983	0.0111162	162504	0
rs11612	rs2041387	12	6562823	T	C	-1.6409	0.100818	0.0110172	164168	0
rs11612	rs76447503	12	6578362	G	A	1.471	0.141291	0.0109755	148629	0
rs11612	rs7358654	12	6620602	G	A	2.5349	0.0112479	0.0109373	106389	0
rs11612	rs71445103	12	6479810	A	G	-0.2751	0.783239	0.01093	247181	0
rs11612	rs8181686	12	6531951	C	T	-3.7442	0.000180969	0.0107336	195040	0
rs11612	rs71584828	12	6571347	T	C	-0.49789	0.618562	0.0106519	155644	0
rs11612	rs45592849	12	6644333	C	T	0.80834	0.418895	0.0105359	82658	0
rs11612	rs113399955	12	6494152	A	G	2.3633	0.018113	0.0103061	232839	0
rs11612	rs10849499	12	6818828	C	T	-1.2927	0.196115	0.0103026	91837	0
rs11612	rs61704965	12	6818206	A	G	-1.3463	0.178206	0.0102921	91215	0
rs11612	rs7980991	12	6545417	A	C	-1.3986	0.161933	0.0101444	181574	0
rs11612	rs74956629	12	6578755	A	G	-2.157	0.0310057	0.0100621	148236	0
rs11612	rs4963511	12	6943370	A	G	-1.5736	0.11558	0.0100554	216379	0
rs11612	rs4764620	12	6885229	A	G	1.1266	0.259912	0.0099856	158238	0
rs11612	rs2364492	12	6538968	T	C	-1.4267	0.153666	0.00971666	188023	0
rs11612	rs3759341	12	6552154	G	A	-3.3337	0.00085699	0.00964488	174837	0
rs11612	rs60837639	12	6818262	G	A	-1.104	0.269593	0.0096164	91271	0
rs11612	rs2365567	12	6843847	G	A	-0.90715	0.364327	0.0094572	116856	0
rs11612	rs34807506	12	6546260	A	G	-3.3523	0.000801431	0.00928618	180731	0
rs11612	rs113331457	12	6810131	G	A	-1.3928	0.16368	0.00912393	83140	0
rs11612	rs4963516	12	6948028	G	T	-1.8244	0.0680916	0.0091132	221037	0
rs11612	rs11064186	12	6532015	G	A	-3.7899	0.000150708	0.00897606	194976	0
rs11612	rs11064393	12	6899582	C	T	3.1634	0.00155938	0.00885002	172591	0
rs11612	rs78897326	12	6862659	A	C	-0.55585	0.578313	0.00881832	135668	0
rs11612	rs151301742	12	6880659	T	C	-0.1742	0.861708	0.00876752	153668	0
rs11612	rs1129646	12	6946247	T	G	1.1653	0.243898	0.00874786	219256	0
rs11612	rs11064182	12	6527237	A	G	-3.9821	6.8309e-05	0.00864644	199754	0
rs11612	rs34012476	12	6741220	T	C	-1.3794	0.167771	0.00858398	14229	0
rs11612	rs10744710	12	6617559	T	C	2.6207	0.00877494	0.00851855	109432	0
rs11612	rs12817967	12	6545994	C	A	-3.5754	0.000349693	0.00843684	180997	0
rs11612	rs111547369	12	6742859	A	G	-0.95072	0.341747	0.00828802	15868	0
rs11612	rs2009527	12	6569545	T	C	-1.911	0.0560046	0.00824474	157446	0
rs11612	rs951818	12	6896055	A	C	-1.4503	0.146975	0.00821255	169064	0
rs11612	rs4764589	12	6532282	A	G	-3.6062	0.000310714	0.00820987	194709	0
rs11612	rs28395781	12	6950403	A	G	-0.55874	0.576339	0.00804747	223412	0
rs11612	rs12309715	12	6861928	T	G	0.022778	0.981827	0.00792514	134937	0
rs11612	rs7300170	12	6519837	G	A	-0.4843	0.628173	0.00786642	207154	0
rs11612	rs146094919	12	6662485	A	G	-0.57779	0.563406	0.00782554	64506	0
rs11612	rs140661902	12	6809318	T	C	-0.80544	0.420566	0.00777271	82327	0
rs11612	rs12816349	12	6709945	A	G	-1.5493	0.12131	0.00773326	17046	0
rs11612	rs7300366	12	6652227	A	G	-0.59895	0.549206	0.00772257	74764	0
rs11612	rs10774447	12	6894449	C	T	0.082567	0.934196	0.00769282	167458	0
rs11612	rs35039612	12	6855235	G	A	-0.48475	0.627854	0.00755617	128244	0
rs11612	rs113756914	12	6797472	G	T	-0.07373	0.941225	0.0075303	70481	0
rs11612	rs66879982	12	6482514	G	T	-0.37928	0.70448	0.00740069	244477	0
rs11612	rs7976678	12	6537544	A	G	-3.9256	8.65138e-05	0.00725729	189447	0
rs11612	rs117684743	12	6558303	T	C	-1.2221	0.22167	0.00716016	168688	0
rs11612	rs3944056	12	6674726	A	G	6.0504	1.44487e-09	0.00715314	52265	0
rs11612	rs117083332	12	6851841	A	G	2.6804	0.00735342	0.00714249	124850	0
rs11612	rs11064180	12	6523249	T	G	-3.9472	7.90705e-05	0.00697013	203742	0
rs11612	rs1045546	12	6567907	T	C	3.7733	0.000161102	0.00693169	159084	0
rs11612	rs2364493	12	6545531	G	A	-1.571	0.116183	0.00690785	181460	0
rs11612	rs11064382	12	6891195	A	G	2.68	0.00736222	0.00684321	164204	0
rs11612	rs10735060	12	6656708	C	A	2.2351	0.0254108	0.00682086	70283	0
rs11612	rs3759339	12	6551509	T	C	-2.8869	0.00389058	0.00680071	175482	0
rs11612	rs10849524	12	6924297	T	C	2.1589	0.0308579	0.00678136	197306	0
rs11612	rs4764613	12	6819205	A	G	0.06821	0.945618	0.00675037	92214	0
rs11612	rs11064231	12	6604415	G	T	4.3676	1.25619e-05	0.00666312	122576	0
rs11612	rs148412980	12	6537033	T	C	3.6751	0.000237756	0.00660887	189958	0
rs11612	rs141950953	12	6785232	A	G	-0.67385	0.500407	0.00652372	58241	0
rs11612	rs2364481	12	6497260	G	A	-0.89989	0.368179	0.00631977	229731	0
rs11612	rs3759347	12	6947680	A	G	1.4597	0.144373	0.00624666	220689	0
rs11612	rs11611552	12	6544462	A	G	-0.80843	0.418843	0.00621166	182529	0
rs11612	rs71445108	12	6558207	A	G	-0.62126	0.534429	0.00620817	168784	0
rs11612	rs7977329	12	6550091	C	T	-3.3736	0.000741921	0.00609502	176900	0
rs11612	rs11064248	12	6654336	A	G	-0.63432	0.525872	0.00608671	72655	0
rs11612	rs3759348	12	6947732	T	C	1.4553	0.145586	0.00605696	220741	0
rs11612	rs4764587	12	6480969	C	T	-0.3417	0.732577	0.00602631	246022	0
rs11612	rs2041388	12	6562836	A	G	-1.8826	0.0597546	0.00599639	164155	0
rs11612	rs66951403	12	6836837	T	G	-0.77523	0.438204	0.00592172	109846	0
rs11612	rs10849449	12	6498662	G	A	0.32527	0.744977	0.00588459	228329	0
rs11612	rs7295359	12	6531606	G	A	-3.8582	0.000114225	0.00585918	195385	0
rs11612	rs4764614	12	6820577	T	C	-0.0081176	0.993523	0.00582484	93586	0
rs11612	rs1986755	12	6551492	A	G	-3.3761	0.000735212	0.00582287	175499	0
rs11612	rs2302369	12	6859729	A	G	2.0262	0.0427443	0.00562504	132738	0
rs11612	rs7342382	12	6631623	A	G	2.314	0.0206677	0.00554808	95368	0
rs11612	rs11064384	12	6895106	A	G	0.098813	0.921287	0.00539837	168115	0
rs11612	rs12372368	12	6845294	T	C	1.9997	0.0455327	0.00539108	118303	0
rs11612	rs60889510	12	6852716	C	A	0.17915	0.85782	0.00538885	125725	0
rs11612	rs75167863	12	6933589	T	C	-1.2323	0.217837	0.00530296	206598	0
rs11612	rs7299900	12	6917832	A	G	1.593	0.11116	0.00520867	190841	0
