## Supplementary material for "Multivariate genetic analysis maps shared biology between psoriasis and cardiovascular diseases": Table S (part 5 of 16)

### Sheet: Table S11 (continued)
locus	SNP	CHR	BP	A1	A2	Z	P	PIP	DISTANCE_FROM_CENTER	CREDIBLE_SET
rs11612	rs12372459	12	6866355	T	C	2.5532	0.0106738	0.0051793	139364	0
rs11612	rs2286599	12	6499533	A	G	-0.73566	0.461938	0.00516134	227458	0
rs11612	rs10849527	12	6946360	T	C	1.4781	0.139381	0.00513222	219369	0
rs11612	rs3136550	12	6552284	T	C	-2.7604	0.00577306	0.00506735	174707	0
rs11612	rs61159922	12	6866260	A	G	2.6293	0.00855608	0.00504651	139269	0
rs11612	rs11064423	12	6940812	T	C	1.6666	0.095594	0.0049883	213821	0
rs11612	rs11569357	12	6553336	C	T	-1.4653	0.142839	0.00497812	173655	0
rs11612	rs113737586	12	6755121	T	C	-0.48993	0.624183	0.00494438	28130	0
rs11612	rs11569361	12	6553806	A	G	-2.0168	0.0437164	0.00489711	173185	0
rs11612	rs3782736	12	6924718	A	C	2.0673	0.0387059	0.0048925	197727	0
rs11612	rs4764602	12	6611719	A	G	4.0656	4.7909e-05	0.00486177	115272	0
rs11612	rs12812284	12	6526617	T	C	-3.9761	7.00547e-05	0.00485786	200374	0
rs11612	rs150807305	12	6543669	A	G	0.59286	0.553275	0.00483745	183322	0
rs11612	rs7953855	12	6803856	T	C	-0.83665	0.402789	0.0047165	76865	0
rs11612	rs2532520	12	6585610	C	T	-2.6696	0.00759417	0.0046635	141381	0
rs11612	rs7973027	12	6688973	A	C	2.2211	0.0263442	0.0045761	38018	0
rs11612	rs10849483	12	6635374	A	G	4.4268	9.56413e-06	0.00455611	91617	0
rs11612	rs4764603	12	6616223	A	G	2.5325	0.0113252	0.00449239	110768	0
rs11612	rs113454556	12	6478477	T	C	0.70204	0.482654	0.00447688	248514	0
rs11612	rs118104888	12	6675080	T	C	-1.0095	0.312735	0.00447617	51911	0
rs11612	rs10849517	12	6907026	T	C	3.2343	0.00121941	0.0044683	180035	0
rs11612	rs12316668	12	6582330	T	C	-2.6684	0.00762135	0.00445108	144661	0
rs11612	rs2364487	12	6526934	A	G	-3.8351	0.000125513	0.00441506	200057	0
rs11612	rs10849465	12	6580365	C	T	1.7853	0.0742127	0.00435894	146626	0
rs11612	rs7138427	12	6836852	G	A	0.10118	0.919408	0.00435004	109861	0
rs11612	rs7971237	12	6604076	G	A	2.481	0.0131014	0.00429845	122915	0
rs11612	rs7307912	12	6854695	T	C	-0.28175	0.778135	0.00428721	127704	0
rs11612	rs1043262	12	6639088	G	A	2.3948	0.0166294	0.00425208	87903	0
rs11612	rs34996300	12	6856049	G	A	1.2757	0.202062	0.0042318	129058	0
rs11612	rs28920169	12	6896992	A	G	1.6146	0.106397	0.00399065	170001	0
rs11612	rs10849468	12	6596695	G	A	2.3175	0.0204765	0.00396648	130296	0
rs11612	rs7132183	12	6652494	G	A	-0.97076	0.331668	0.00390479	74497	0
rs11612	rs10735058	12	6617372	C	T	2.441	0.0146467	0.00388115	109619	0
rs11612	rs78425964	12	6745554	C	T	-0.41673	0.676876	0.0038778	18563	0
rs11612	rs2534723	12	6581805	A	G	-2.6683	0.00762362	0.00382918	145186	0
rs11612	rs36007371	12	6941481	C	T	1.2632	0.206517	0.00382534	214490	0
rs11612	rs9668139	12	6504098	A	G	-0.8872	0.374971	0.00381057	222893	0
rs11612	rs10437831	12	6620779	A	G	2.4166	0.0156662	0.00368927	106212	0
rs11612	rs73053728	12	6896546	G	A	-0.67089	0.502291	0.00367097	169555	0
rs11612	rs10849478	12	6621251	T	C	3.2609	0.00111059	0.0036597	105740	0
rs11612	rs10744706	12	6503218	G	T	-0.80977	0.418072	0.00364502	223773	0
rs11612	rs11064185	12	6531223	C	T	-3.7363	0.000186748	0.00363034	195768	0
rs11612	rs2109427	12	6592082	C	A	0.52865	0.597048	0.00360864	134909	0
rs11612	rs2886087	12	6526744	G	A	-4.0935	4.2491e-05	0.00360814	200247	0
rs11612	rs2532497	12	6564210	A	G	-1.8933	0.058318	0.00356318	162781	0
rs11612	rs2286731	12	6837643	C	T	-0.53869	0.590101	0.00354875	110652	0
rs11612	rs10744709	12	6617351	C	T	2.5448	0.010934	0.00354483	109640	0
rs11612	rs12310569	12	6697353	A	G	-0.46397	0.642669	0.00349993	29638	0
rs11612	rs55785588	12	6660929	G	A	-0.85587	0.39207	0.00346587	66062	0
rs11612	rs7977602	12	6498734	G	A	0.27181	0.785768	0.00344625	228257	0
rs11612	rs2079867	12	6622111	G	A	2.4259	0.0152705	0.00342037	104880	0
rs11612	rs4301834	12	6500843	A	G	-0.80414	0.421316	0.00341708	226148	0
rs11612	rs10774435	12	6616120	T	G	4.5534	5.27858e-06	0.00340806	110871	0
rs11612	rs7964163	12	6481170	A	G	-0.43584	0.662953	0.00332795	245821	0
rs11612	rs12372572	12	6620623	T	C	4.6775	2.90394e-06	0.00332794	106368	0
rs11612	rs2286721	12	6562065	A	G	-1.6271	0.103716	0.00332299	164926	0
rs11612	rs34278370	12	6627975	T	C	2.4495	0.0143055	0.00332279	99016	0
rs11612	rs10128761	12	6912557	C	T	1.2537	0.209951	0.0032977	185566	0
rs11612	rs7309414	12	6618871	T	C	-1.766	0.0773958	0.00328909	108120	0
rs11612	rs7300092	12	6607364	C	T	4.3884	1.14188e-05	0.00327681	119627	0
rs11612	rs117445213	12	6826291	T	C	-1.116	0.264422	0.00322185	99300	0
rs11612	rs2270175	12	6630627	C	T	-1.8063	0.0708715	0.00321152	96364	0
rs11612	rs10774448	12	6907289	T	C	3.0705	0.00213701	0.00319925	180298	0
rs11612	rs9634160	12	6826967	C	T	-0.40081	0.68856	0.00318762	99976	0
rs11612	rs2072373	12	6631888	A	G	-1.5899	0.111857	0.00313927	95103	0
rs11612	rs12369967	12	6627356	A	G	2.408	0.0160402	0.00310458	99635	0
rs11612	rs73050351	12	6517254	A	G	-0.6054	0.544913	0.00307984	209737	0
rs11612	rs112523274	12	6812302	A	G	-1.4456	0.148289	0.00306239	85311	0
rs11612	rs10849488	12	6654050	G	A	-0.8954	0.370573	0.00306033	72941	0
rs11612	rs7298570	12	6581482	T	C	-1.9541	0.0506894	0.00305424	145509	0
rs11612	rs11064399	12	6910782	A	G	-1.7067	0.0878778	0.00305081	183791	0
rs11612	rs77365023	12	6840121	T	C	-1.9292	0.053706	0.00304653	113130	0
rs11612	rs11064241	12	6623097	A	G	2.6448	0.00817392	0.00303962	103894	0
rs11612	rs7316558	12	6632969	A	C	-1.5754	0.115164	0.00303555	94022	0
rs11612	rs7979510	12	6585708	T	G	-1.5938	0.110981	0.00302871	141283	0
rs11612	rs12371184	12	6632925	G	A	4.1655	3.10671e-05	0.00301178	94066	0
rs11612	rs11064246	12	6653118	T	C	-0.5918	0.553985	0.00295004	73873	0
rs11612	rs7970260	12	6549061	C	A	-3.3142	0.000919057	0.00291818	177930	0
rs11612	rs56115085	12	6853615	T	C	1.0951	0.273473	0.00290177	126624	0
rs11612	rs7315234	12	6584988	T	C	-2.4185	0.0155846	0.00289746	142003	0
rs11612	rs12368360	12	6565718	T	C	4.0981	4.16555e-05	0.00287976	161273	0
rs11612	rs3815408	12	6838156	C	T	-1.3621	0.173166	0.00287683	111165	0
rs11612	rs67693424	12	6889670	G	A	2.8021	0.00507711	0.00286917	162679	0
rs11612	rs34470255	12	6870284	G	A	0.30205	0.762614	0.00283569	143293	0
rs11612	rs2109430	12	6613076	G	A	3.4345	0.000593648	0.00282426	113915	0
rs11612	rs7954666	12	6853474	G	A	1.7635	0.0778162	0.00276179	126483	0
rs11612	rs2534721	12	6580144	A	C	-2.2356	0.025378	0.00269695	146847	0
rs11612	rs2178692	12	6836051	T	G	-1.1371	0.255496	0.00267958	109060	0
rs11612	rs10466905	12	6502832	A	G	-0.2514	0.801505	0.00267431	224159	0
rs11612	rs10849487	12	6653762	A	G	-0.59548	0.551523	0.00267043	73229	0
rs11612	rs11064239	12	6615612	T	C	4.6919	2.70679e-06	0.0026692	111379	0
rs11612	rs10849462	12	6575992	T	C	3.9419	8.08387e-05	0.00266317	150999	0
rs11612	rs4575330	12	6585311	G	A	-2.795	0.00518997	0.0026515	141680	0
rs11612	rs917633	12	6611964	G	A	2.1453	0.0319289	0.00264784	115027	0
rs11612	rs61918019	12	6596500	A	G	4.5825	4.5945e-06	0.00264195	130491	0
rs11612	rs11064224	12	6596430	G	A	2.5154	0.0118897	0.00263517	130561	0
rs11612	rs6489735	12	6892826	C	T	2.339	0.0193354	0.0026338	165835	0
rs11612	rs61753201	12	6711123	T	C	1.7909	0.0733093	0.00259147	15868	0
rs11612	rs2534722	12	6581230	G	T	0.64195	0.520906	0.00254597	145761	0
rs11612	rs11064394	12	6906834	T	C	2.9812	0.00287121	0.00253188	179843	0
rs11612	rs12425441	12	6506390	G	A	-0.50354	0.614585	0.00252472	220601	0
rs11612	rs2532521	12	6585504	A	C	-2.7114	0.00669997	0.00245378	141487	0
rs11612	rs150169197	12	6822847	A	G	-1.1793	0.238279	0.00242896	95856	0
rs11612	rs4764604	12	6623382	G	A	-0.36614	0.714261	0.0023554	103609	0
rs11612	rs144116100	12	6763566	G	A	3.3874	0.000705584	0.00234965	36575	0
rs11612	rs2857228	12	6911707	T	C	-0.95235	0.34092	0.00233565	184716	0
rs11612	rs9788053	12	6624435	T	C	-0.60498	0.545192	0.00229219	102556	0
rs11612	rs6489720	12	6615681	G	A	2.5306	0.0113868	0.00228498	111310	0
rs11612	rs11064214	12	6580854	G	A	3.9171	8.96206e-05	0.00223817	146137	0
rs11612	rs59226301	12	6866113	G	A	0.78786	0.430779	0.0022355	139122	0
rs11612	rs6489721	12	6643316	C	T	-1.4043	0.16023	0.002225	83675	0
rs11612	rs79050548	12	6555456	C	T	-1.4	0.161513	0.00220249	171535	0
rs11612	rs2103396	12	6893479	T	C	-0.091021	0.927476	0.00220015	166488	0
rs11612	rs11064156	12	6490381	C	T	1.2406	0.214754	0.00218011	236610	0
rs11612	rs2857227	12	6899528	C	T	-1.3844	0.166236	0.00215984	172537	0
rs11612	rs1894290	12	6908523	A	G	1.1005	0.271114	0.00215726	181532	0
rs11612	rs2532494	12	6591581	T	C	-3.2536	0.00113953	0.00214601	135410	0
rs11612	rs4764601	12	6611078	C	T	-0.34718	0.728456	0.00212837	115913	0
rs11612	rs61753200	12	6707104	T	C	0.52845	0.597187	0.00207737	19887	0
rs11612	rs10849481	12	6633621	C	T	4.2678	1.9741e-05	0.00206697	93370	0
rs11612	rs76894370	12	6549836	G	A	-0.97714	0.3285	0.00206692	177155	0
rs11612	rs36018751	12	6667090	T	C	0.54895	0.58304	0.00205736	59901	0
rs11612	rs2532514	12	6588972	C	A	-3.5	0.000465258	0.00203103	138019	0
rs11612	rs11064392	12	6898392	G	A	3.154	0.00161049	0.00202862	171401	0
rs11612	rs2855538	12	6899508	A	G	-1.4109	0.158274	0.00202061	172517	0
rs11612	rs2532518	12	6586321	T	C	-2.7232	0.00646529	0.0020176	140670	0
rs11612	rs140112881	12	6584311	G	A	1.7377	0.0822637	0.00199359	142680	0
rs11612	rs12229187	12	6531927	T	C	0.4206	0.674047	0.00198281	195064	0
rs11612	rs2364485	12	6514963	A	C	-0.30922	0.757154	0.00196157	212028	0
rs11612	rs7978597	12	6628148	C	T	-1.6803	0.092899	0.00196142	98843	0
rs11612	rs10849474	12	6610726	A	G	-1.7336	0.0829891	0.00195208	116265	0
rs11612	rs11608814	12	6597129	T	C	-0.67808	0.497721	0.00194108	129862	0
rs11612	rs35191472	12	6818993	C	T	0.82556	0.409054	0.00189768	92002	0
rs11612	rs7305483	12	6565177	T	C	-1.46	0.14429	0.00189615	161814	0
rs11612	rs7314564	12	6826314	T	C	-1.3628	0.172946	0.00187055	99323	0
rs11612	rs743600	12	6906319	A	G	-0.34331	0.731365	0.00185516	179328	0
rs11612	rs145716079	12	6773699	C	T	-0.18099	0.856375	0.0018347	46708	0
rs11612	rs2532484	12	6583403	C	T	0.50138	0.616104	0.00183176	143588	0
rs11612	rs2534709	12	6568572	C	T	-1.7602	0.0783739	0.00182074	158419	0
rs11612	rs73044250	12	6624733	T	C	-2.2366	0.0253125	0.00175329	102258	0
rs11612	rs116979198	12	6611613	G	A	-1.1063	0.268597	0.00174798	115378	0
rs11612	rs7971637	12	6643329	T	C	-1.5641	0.117794	0.00169236	83662	0
rs11612	rs7954585	12	6752145	C	T	-0.37587	0.707014	0.00167367	25154	0
rs11612	rs61918022	12	6614521	T	C	4.6722	2.97991e-06	0.00166801	112470	0
rs11612	rs11064234	12	6608051	C	T	-1.9234	0.0544298	0.00166094	118940	0
rs11612	rs61918023	12	6614822	T	C	4.681	2.85479e-06	0.00162953	112169	0
rs11612	rs11064354	12	6851083	A	C	1.7584	0.0786795	0.00162438	124092	0
rs11612	rs10774436	12	6629266	G	A	2.1813	0.0291612	0.00161858	97725	0
rs11612	rs11064218	12	6586261	T	C	3.8708	0.000108479	0.00158591	140730	0
rs11612	rs2109426	12	6589522	T	C	-2.0366	0.0416901	0.00158215	137469	0
rs11612	rs2364484	12	6511996	A	C	-0.35135	0.725326	0.0015821	214995	0
rs11612	rs10849500	12	6830447	C	T	2.1049	0.0353	0.00158064	103456	0
rs11612	rs2243750	12	6567787	C	T	-1.5871	0.11249	0.00157468	159204	0
rs11612	rs115517017	12	6538823	A	G	-0.37583	0.707043	0.00155025	188168	0
rs11612	rs7952791	12	6595953	A	C	-1.5365	0.124416	0.00154593	131038	0
rs11612	rs2269354	12	6908792	A	G	1.1719	0.241237	0.00154543	181801	0
rs11612	rs138821224	12	6555345	G	T	2.5865	0.00969562	0.0015319	171646	0
rs11612	rs11064227	12	6598043	G	A	4.3259	1.5191e-05	0.0015317	128948	0
rs11612	rs10492096	12	6580582	G	A	3.447	0.000566849	0.00150686	146409	0
rs11612	rs13377774	12	6822351	C	T	-2.547	0.0108653	0.00149728	95360	0
rs11612	rs7978603	12	6598073	C	T	-1.7307	0.0835053	0.00146548	128918	0
rs11612	rs9706048	12	6625333	G	A	2.1142	0.0344982	0.00146473	101658	0
rs11612	rs12580729	12	6599507	C	T	-0.40818	0.683142	0.00145933	127484	0
rs11612	rs7978461	12	6605205	C	T	4.1681	3.07149e-05	0.00145734	121786	0
rs11612	rs11615628	12	6903631	A	G	-0.7373	0.46094	0.00145165	176640	0
rs11612	rs2534724	12	6583387	A	G	0.42454	0.671172	0.00144231	143604	0
rs11612	rs61916429	12	6558575	A	G	4.2177	2.46807e-05	0.0014207	168416	0
rs11612	rs10849471	12	6610118	T	C	-1.7313	0.0833983	0.00140717	116873	0
rs11612	rs7966779	12	6594642	T	C	-1.4957	0.134732	0.00139147	132349	0
rs11612	rs34863790	12	6690909	T	C	-1.9671	0.0491717	0.0013712	36082	0
rs11612	rs75481141	12	6521657	C	T	0.20939	0.834144	0.00136788	205334	0
rs11612	rs11569370	12	6556681	A	G	1.2121	0.225474	0.00136062	170310	0
rs11612	rs2857229	12	6900616	G	A	-0.30245	0.762309	0.00135959	173625	0
rs11612	rs11064275	12	6705937	T	G	-0.43423	0.664121	0.00135098	21054	0
rs11612	rs3741924	12	6729956	A	G	-2.0088	0.0445583	0.00134955	2965	0
rs11612	rs78291718	12	6841175	C	T	1.4948	0.134967	0.0013449	114184	0
rs11612	rs2079868	12	6622346	C	T	2.4385	0.0147484	0.00133718	104645	0
rs11612	rs41344049	12	6496381	G	A	-1.7268	0.0842036	0.00133423	230610	0
rs11612	rs2532491	12	6576859	C	T	0.41861	0.675501	0.00132132	150132	0
rs11612	rs4764605	12	6623389	C	T	2.3003	0.0214312	0.00130717	103602	0
rs11612	rs1882549	12	6836542	G	A	-1.2449	0.213169	0.00126107	109551	0
rs11612	rs10735059	12	6625130	G	A	2.6691	0.00760548	0.00126102	101861	0
rs11612	rs189051492	12	6758444	A	G	3.2484	0.00116056	0.00124815	31453	0
rs11612	rs11064200	12	6558941	A	G	4.034	5.48353e-05	0.00123712	168050	0
rs11612	rs11575099	12	6924109	T	C	1.2097	0.226394	0.00123547	197118	0
rs11612	rs12372671	12	6849428	A	G	2.6414	0.00825642	0.00122333	122437	0
rs11612	rs112936609	12	6791077	G	A	-0.44798	0.654168	0.00122237	64086	0
rs11612	rs148247116	12	6821064	T	C	-1.6696	0.0949985	0.0012151	94073	0
rs11612	rs6489730	12	6826474	C	T	0.070202	0.944033	0.00121281	99483	0
rs11612	rs146242455	12	6541358	T	C	-1.011	0.312016	0.00121021	185633	0
rs11612	rs73049722	12	6826873	T	C	1.6326	0.102553	0.00120498	99882	0
rs11612	rs11064210	12	6576721	T	C	4.0953	4.21622e-05	0.00119659	150270	0
rs11612	rs147714617	12	6605299	T	C	-1.8611	0.0627301	0.00118228	121692	0
rs11612	rs73049715	12	6811433	T	C	-1.7102	0.0872289	0.00117573	84442	0
rs11612	rs150374567	12	6850705	T	C	-0.14623	0.88374	0.00117479	123714	0
rs11612	rs10849479	12	6624806	G	A	-1.8302	0.06722	0.00117029	102185	0
rs11612	rs3759331	12	6491012	A	G	1.4742	0.140428	0.00116932	235979	0
rs11612	rs2532496	12	6564448	G	A	-1.7892	0.0735826	0.00115269	162543	0
rs11612	rs2255301	12	6909442	C	T	1.1525	0.249116	0.00115166	182451	0
rs11612	rs7967888	12	6897239	G	A	0.80257	0.422223	0.00113758	170248	0
rs11612	rs2857226	12	6908936	T	C	1.1189	0.263183	0.0011344	181945	0
rs11612	rs76126701	12	6771415	T	C	-1.6557	0.0977826	0.00113297	44424	0
rs11612	rs75013138	12	6850356	G	A	0.26649	0.789862	0.00110985	123365	0
rs11612	rs79682518	12	6763641	A	G	-0.28103	0.778687	0.00110515	36650	0
rs11612	rs2532515	12	6586728	C	T	-2.8235	0.00475024	0.00109221	140263	0
rs11612	rs56694281	12	6822275	A	G	-1.9406	0.0523068	0.00107961	95284	0
rs11612	rs112667902	12	6814296	T	C	-1.4647	0.143003	0.00107335	87305	0
rs11612	rs111558193	12	6631519	G	A	2.4392	0.0147198	0.00107212	95472	0
rs11612	rs146983427	12	6615199	C	A	-1.6664	0.0956338	0.00106714	111792	0
rs11612	rs2532522	12	6584265	T	G	-2.768	0.00564015	0.00106185	142726	0
rs11612	rs111311858	12	6815049	A	G	-1.4395	0.150009	0.00106126	88058	0
rs11612	rs57367146	12	6841624	T	C	2.4588	0.0139402	0.0010458	114633	0
rs11612	rs41424250	12	6496550	T	C	-1.3082	0.190805	0.0010365	230441	0
rs11612	rs2532516	12	6586679	A	G	-2.7072	0.00678534	0.00103355	140312	0
rs11612	rs76026410	12	6480283	T	C	-1.084	0.278365	0.00102676	246708	0
rs11612	rs11569377	12	6557541	T	C	-1.7967	0.0723833	0.00102627	169450	0
rs11612	rs12370390	12	6610443	T	C	4.6671	3.05481e-06	0.00102596	116548	0
rs11612	rs28917487	12	6908879	A	G	0.7323	0.463985	0.00101914	181888	0
rs11612	rs61918020	12	6605514	T	C	4.6444	3.41066e-06	0.00101622	121477	0
rs11612	rs7313497	12	6826207	A	G	-1.3584	0.174337	0.00101542	99216	0
rs11612	rs142448332	12	6514511	C	T	0.78861	0.43034	0.00101245	212480	0
rs11612	rs138605118	12	6512559	T	C	0.77581	0.437861	0.00100538	214432	0
rs11612	rs73044256	12	6625285	T	C	-1.892	0.058491	0.00100284	101706	0
rs11612	rs2365566	12	6817264	A	G	-1.3157	0.188275	0.00100029	90273	0
rs11612	rs141122541	12	6626199	G	A	-1.2876	0.197885	0.00099914	100792	0
rs11612	rs77647458	12	6668956	T	C	0.27092	0.786453	0.000993043	58035	0
rs11612	rs7305381	12	6612765	A	G	-1.7193	0.0855598	0.000990441	114226	0
rs11612	rs2247890	12	6580941	T	C	-1.6749	0.0939539	0.000988852	146050	0
rs11612	rs34350637	12	6823202	C	T	-1.2919	0.196392	0.000988436	96211	0
rs11612	rs117605031	12	6943013	T	C	-0.8732	0.382554	0.000984068	216022	0
rs11612	rs11064334	12	6835536	A	G	2.3955	0.0165977	0.000983466	108545	0
rs11612	rs2857234	12	6905181	C	T	-1.4527	0.146307	0.000980336	178190	0
rs11612	rs2532490	12	6577329	C	T	-1.6424	0.100507	0.00097961	149662	0
rs11612	rs12305465	12	6505896	T	C	0.71535	0.474393	0.000979115	221095	0
rs11612	rs73051647	12	6835160	A	G	2.3797	0.0173267	0.000974921	108169	0
rs11612	rs115462318	12	6822544	A	G	-1.2544	0.209697	0.000974727	95553	0
rs11612	rs12304975	12	6512942	A	G	0.69397	0.487701	0.000972545	214049	0
rs11612	rs11064326	12	6822313	G	A	-1.4914	0.135857	0.00097069	95322	0
rs11612	rs11608428	12	6826848	T	C	-1.2483	0.211921	0.000970507	99857	0
rs11612	rs148806701	12	6819367	A	G	-1.2102	0.226202	0.000969677	92376	0
rs11612	rs73049726	12	6830071	A	C	0.51229	0.608448	0.000968572	103080	0
rs11612	rs11064335	12	6841813	G	A	2.2056	0.027412	0.000959746	114822	0
rs11612	rs11064220	12	6592574	T	C	4.4576	8.28824e-06	0.000945114	134417	0
rs11612	rs56331325	12	6513143	A	G	-0.88271	0.377393	0.000943041	213848	0
rs11612	rs1075837	12	6905608	C	A	-1.3453	0.178528	0.000941993	178617	0
rs11612	rs1075838	12	6905715	C	T	-1.3441	0.178916	0.000941266	178724	0
rs11612	rs10849466	12	6582278	C	T	0.42028	0.674281	0.000939816	144713	0
rs11612	rs117201340	12	6826336	G	A	-0.13795	0.89028	0.000939381	99345	0
rs11612	rs61918041	12	6681868	T	C	-1.2902	0.196981	0.000939063	45123	0
rs11612	rs2707209	12	6905264	T	C	-1.323	0.185835	0.000935039	178273	0
rs11612	rs79241918	12	6804925	C	T	0.48695	0.626294	0.000923709	77934	0
rs11612	rs148155861	12	6959866	T	C	0.60409	0.545784	0.000923185	232875	0
rs11612	rs6489719	12	6605383	G	A	2.4607	0.0138666	0.000920608	121608	0
rs11612	rs150738444	12	6508319	A	G	0.54061	0.588776	0.000920485	218672	0
rs11612	rs7301197	12	6615688	G	A	-1.9332	0.0532116	0.000916736	111303	0
rs11612	rs11612361	12	6824706	C	T	-1.0728	0.283361	0.000914229	97715	0
rs11612	rs12427239	12	6590626	T	C	4.3568	1.31978e-05	0.000913857	136365	0
rs11612	rs150091037	12	6518146	T	C	-0.77812	0.436498	0.000910354	208845	0
rs11612	rs2857238	12	6906829	G	A	-1.2321	0.217912	0.000908949	179838	0
rs11612	rs144606236	12	6582487	T	C	0.4044	0.685919	0.000906094	144504	0
rs11612	rs142509466	12	6648449	T	C	0.39099	0.695805	0.000904546	78542	0
rs11612	rs3136551	12	6553860	G	A	-1.1498	0.250226	0.000901961	173131	0
rs11612	rs7975944	12	6848634	T	G	1.9994	0.0455651	0.000897792	121643	0
rs11612	rs11064179	12	6519521	T	C	0.4582	0.646809	0.000897153	207470	0
rs11612	rs7962792	12	6851912	A	G	1.9924	0.0463272	0.000896516	124921	0
rs11612	rs117646929	12	6591842	T	C	0.25314	0.80016	0.000893169	135149	0
rs11612	rs79160386	12	6637752	C	T	0.16683	0.867504	0.000887099	89239	0
rs11612	rs112651654	12	6491280	T	C	-0.87055	0.384	0.000886502	235711	0
rs11612	rs148149970	12	6620163	T	C	-0.98279	0.325711	0.000886149	106828	0
rs11612	rs3759332	12	6491078	C	T	1.4668	0.14243	0.00087884	235913	0
rs11612	rs7975184	12	6627889	G	A	2.338	0.0193872	0.000877991	99102	0
rs11612	rs10774442	12	6829472	T	C	-1.1317	0.257761	0.000877956	102481	0
rs11612	rs57782013	12	6941792	A	G	-0.80101	0.423126	0.000877353	214801	0
rs11612	rs35064963	12	6757901	A	G	0.26291	0.79262	0.000873529	30910	0
rs11612	rs185627928	12	6582890	C	T	4.5298	5.90395e-06	0.000873451	144101	0
rs11612	rs78324597	12	6735485	G	T	-1.0171	0.309106	0.0008715	8494	0
rs11612	rs10849475	12	6615202	A	G	-1.7526	0.0796707	0.00086979	111789	0
rs11612	rs59316697	12	6941661	C	T	-0.76393	0.444909	0.000869483	214670	0
rs11612	rs112542578	12	6850819	T	C	-0.14504	0.884679	0.000868851	123828	0
rs11612	rs138891567	12	6848947	C	T	-0.14253	0.886661	0.000868373	121956	0
rs11612	rs2886088	12	6531991	C	T	-0.25473	0.798932	0.000860574	195000	0
rs11612	rs114724388	12	6850459	G	T	-0.099123	0.921041	0.000860016	123468	0
rs11612	rs7975360	12	6605155	G	A	-1.6991	0.0893003	0.000859929	121836	0
rs11612	rs113244573	12	6684385	A	G	-0.9564	0.33887	0.000857022	42606	0
rs11612	rs183880955	12	6627384	T	C	0.17973	0.857365	0.00085671	99607	0
rs11612	rs112218165	12	6969070	T	C	0.70629	0.480008	0.000851166	242079	0
rs11612	rs145710745	12	6834540	G	A	-0.43493	0.663613	0.000850381	107549	0
rs11612	rs146416192	12	6614741	A	G	1.3824	0.166849	0.000849049	112250	0
rs11612	rs141937196	12	6848750	A	G	0.0019021	0.998482	0.000846163	121759	0
rs11612	rs112255740	12	6852542	C	T	-0.1148	0.908604	0.000844159	125551	0
rs11612	rs10849470	12	6606493	A	G	-1.5844	0.113103	0.000841417	120498	0
rs11612	rs17788043	12	6692672	C	T	-0.028114	0.977571	0.000840761	34319	0
rs11612	rs3759330	12	6490968	G	A	1.2233	0.221216	0.000840484	236023	0
rs11612	rs138835278	12	6588881	A	G	0.0891	0.929002	0.000840083	138110	0
rs11612	rs144055655	12	6828739	T	G	1.6239	0.104397	0.000839566	101748	0
rs11612	rs12301528	12	6860421	C	T	0.38103	0.703181	0.000839242	133430	0
rs11612	rs146902162	12	6828798	T	C	1.6153	0.106246	0.00083882	101807	0
rs11612	rs139949732	12	6811331	C	T	-0.048369	0.961422	0.000836176	84340	0
rs11612	rs2532488	12	6592568	G	A	0.38819	0.697875	0.000835413	134423	0
rs11612	rs141864201	12	6851309	A	G	0.026957	0.978494	0.000833988	124318	0
rs11612	rs146111161	12	6909973	T	C	-0.52489	0.59966	0.000833732	182982	0
rs11612	rs12824102	12	6973088	T	C	0.32136	0.747938	0.000833505	246097	0
rs11612	rs11614716	12	6904146	G	T	-0.53087	0.595509	0.000833292	177155	0
rs11612	rs77400802	12	6802773	A	G	-0.78341	0.433386	0.000833117	75782	0
rs11612	rs10849469	12	6605811	A	G	-1.5093	0.131222	0.000832112	121180	0
rs11612	rs2857239	12	6907264	C	T	0.63648	0.524464	0.000831738	180273	0
rs11612	rs12427243	12	6848892	A	G	-0.11396	0.90927	0.000829289	121901	0
rs11612	rs144169955	12	6850235	T	C	-0.08026	0.93603	0.000829109	123244	0
rs11612	rs2532513	12	6589171	T	C	0.45364	0.650088	0.000828278	137820	0
rs11612	rs147914326	12	6802777	A	G	-0.55813	0.576756	0.000827469	75786	0
rs11612	rs78738496	12	6836105	T	C	-0.070801	0.943556	0.000827466	109114	0
rs11612	rs146256301	12	6632816	G	A	-0.204	0.838353	0.000827109	94175	0
rs11612	rs142707363	12	6571018	G	A	1.0985	0.271986	0.000826316	155973	0
rs11612	rs111602186	12	6746433	C	T	-0.13791	0.890312	0.000825085	19442	0
rs11612	rs114514740	12	6841282	A	G	-0.18917	0.84996	0.000824198	114291	0
rs11612	rs79416092	12	6775503	C	T	-0.0083759	0.993317	0.000824084	48512	0
rs11612	rs117012163	12	6761893	A	G	1.7447	0.0810371	0.000823996	34902	0
rs11612	rs142332705	12	6860562	C	T	-0.1957	0.844845	0.00082333	133571	0
rs11612	rs113821807	12	6823211	A	G	-0.042719	0.965926	0.000822579	96220	0
rs11612	rs73267369	12	6547560	G	A	-0.81358	0.415886	0.000822224	179431	0
rs11612	rs146772168	12	6568328	A	G	1.1517	0.249444	0.000822124	158663	0
rs11612	rs11064425	12	6943243	C	T	0.024983	0.980069	0.000821772	216252	0
rs11612	rs118032829	12	6816088	T	C	-0.1698	0.865167	0.000819717	89097	0
rs11612	rs79208357	12	6547546	T	C	-0.45714	0.64757	0.000819451	179445	0
rs11612	rs7312263	12	6828975	G	A	-0.4893	0.624629	0.000819204	101984	0
rs11612	rs75100764	12	6569856	C	T	1.2348	0.216905	0.000817613	157135	0
rs11612	rs117820614	12	6624738	C	T	-0.22269	0.823777	0.000817267	102253	0
rs11612	rs117640469	12	6732130	T	C	-0.40645	0.684412	0.000817234	5139	0
rs11612	rs144100949	12	6565871	C	T	2.8695	0.00411121	0.00081714	161120	0
rs11612	rs116858650	12	6841765	C	T	-0.32196	0.747483	0.000817085	114774	0
rs11612	rs36012471	12	6895192	T	C	0.27678	0.781949	0.000816657	168201	0
rs11612	rs144850263	12	6850101	G	A	0.28097	0.778733	0.000816517	123110	0
rs11612	rs73267361	12	6545511	A	G	-0.52983	0.59623	0.000816408	181480	0
rs11612	rs117590443	12	6841764	G	A	-0.34955	0.726676	0.000816228	114773	0
rs11612	rs118080174	12	6840057	T	C	-0.35774	0.720538	0.000815618	113066	0
rs11612	rs146754766	12	6761146	T	C	-0.35195	0.724876	0.000815581	34155	0
rs11612	rs117962564	12	6765989	T	C	-0.39618	0.691972	0.000815567	38998	0
rs11612	rs71579323	12	6670345	G	A	1.6816	0.0926464	0.000815429	56646	0
rs11612	rs191065391	12	6817679	C	T	-0.43759	0.661684	0.000815404	90688	0
rs11612	rs139036637	12	6897625	T	C	0.073916	0.941077	0.000815377	170634	0
rs11612	rs142707109	12	6672945	T	C	-0.28971	0.772038	0.000815351	54046	0
rs11612	rs148710988	12	6910466	A	G	-0.036937	0.970535	0.000815263	183475	0
rs11612	rs12316584	12	6552048	T	C	-0.63412	0.526003	0.000815259	174943	0
rs11612	rs117409748	12	6749947	A	C	1.8494	0.0644001	0.000815243	22956	0
rs11632802	rs11632802	15	90197326	C	T	-6.0498	1.45026e-09	0.688109	468	1
rs11632802	rs11639246	15	90128834	A	G	-5.6566	1.54401e-08	0.128668	68960	1
rs11632802	rs35892197	15	90135172	T	C	-5.5585	2.72103e-08	0.114229	62622	1
rs11632802	rs12906938	15	90191355	C	T	-5.0576	4.24566e-07	0.02348	6439	1
rs11632802	rs3803530	15	90176073	A	C	-4.6296	3.66373e-06	0.0124136	21721	0
rs11632802	rs1110060	15	90190048	G	A	-5.1458	2.66383e-07	0.00929598	7746	0
rs11632802	rs9672286	15	90174789	T	C	-4.593	4.36919e-06	0.00812704	23005	0
rs11632802	rs12900805	15	90174824	T	C	-4.5025	6.71588e-06	0.00423202	22970	0
rs11632802	rs28792763	15	90081905	A	G	-4.9127	8.98307e-07	0.00319773	115889	0
rs11632802	rs12899845	15	90165185	C	T	-4.7817	1.73819e-06	0.00207157	32609	0
rs11632802	rs8037748	15	90162489	T	C	-4.6637	3.10574e-06	0.000600723	35305	0
rs11632802	rs10444870	15	90186048	T	C	-4.5412	5.59349e-06	0.000598992	11746	0
rs11632802	rs12443406	15	90146911	C	T	-4.7287	2.25962e-06	0.00052795	50883	0
rs11632802	rs9672296	15	90174955	T	C	-4.5295	5.91234e-06	0.000523523	22839	0
rs11632802	rs11630411	15	90175375	T	C	-4.5375	5.6925e-06	0.000507381	22419	0
rs11632802	rs11633151	15	90177159	T	C	-4.4251	9.63976e-06	0.00048904	20635	0
rs11632802	rs4932229	15	90110185	C	T	-4.5065	6.59057e-06	0.000455931	87609	0
rs11632802	rs12900185	15	90175115	A	G	-4.4644	8.02934e-06	0.000431537	22679	0
rs11632802	rs7167225	15	90187629	A	G	-4.5129	6.39472e-06	0.000367174	10165	0
rs11632802	rs11073879	15	90145777	T	C	-4.4741	7.67338e-06	0.000303435	52017	0
rs11632802	rs8029913	15	90174271	A	G	-4.4627	8.09333e-06	0.000287502	23523	0
rs11632802	rs11639117	15	90110950	T	C	-4.5783	4.6877e-06	0.00022665	86844	0
rs11632802	rs4932137	15	90187071	A	G	-4.3703	1.24076e-05	0.000225756	10723	0
rs11632802	rs11073881	15	90175490	A	G	-4.4564	8.33475e-06	0.000221855	22304	0
rs11632802	rs4473163	15	90112481	C	T	-4.5623	5.05963e-06	0.000211115	85313	0
rs11632802	rs1042499	15	90328305	C	T	2.8288	0.00467229	1.72801e-05	130511	0
rs11632802	rs894157	15	90168108	T	C	-3.1159	0.00183384	1.30526e-05	29686	0
rs11632802	rs72752523	15	90220238	T	C	3.0832	0.00204787	1.03893e-05	22444	0
rs11632802	rs74251725	15	90172600	A	G	3.1941	0.00140268	9.78977e-06	25194	0
rs11632802	rs8037349	15	90191827	C	T	-3.102	0.00192218	9.63525e-06	5967	0
rs11632802	rs4932230	15	90113658	G	A	-3.2484	0.00116056	9.63404e-06	84136	0
rs11632802	rs3743371	15	90170933	A	G	3.0574	0.00223266	5.16384e-06	26861	0
rs11632802	rs60999640	15	90122012	T	G	3.0424	0.002347	5.02168e-06	75782	0
rs11632802	rs12148674	15	90121540	A	G	3.008	0.00262973	4.49429e-06	76254	0
rs11632802	rs12148198	15	90121428	G	A	2.8571	0.00427531	3.75701e-06	76366	0
rs11632802	rs894156	15	90177157	T	C	3.0852	0.00203415	3.68172e-06	20637	0
rs11632802	rs112290717	15	90115916	T	C	2.8635	0.00418989	3.64613e-06	81878	0
rs11632802	rs58132044	15	90142421	T	C	3.0341	0.00241254	3.46299e-06	55373	0
rs11632802	rs8179074	15	90209135	A	G	-2.1707	0.0299539	3.4124e-06	11341	0
rs11632802	rs150306	15	89951979	C	T	2.5714	0.0101288	3.40534e-06	245815	0
rs11632802	rs8179058	15	90219548	G	A	2.7714	0.00558158	3.12063e-06	21754	0
rs11632802	rs139811046	15	89951502	C	T	-2.5189	0.0117722	2.88081e-06	246292	0
rs11632802	rs72752531	15	90232315	T	C	2.8976	0.0037603	2.82631e-06	34521	0
rs11632802	rs56036125	15	90159575	C	T	3.112	0.00185824	2.73862e-06	38219	0
rs11632802	rs7168627	15	90121122	G	A	2.8809	0.00396541	2.67413e-06	76672	0
rs11632802	rs16943353	15	90123612	T	G	3.0016	0.00268565	2.61908e-06	74182	0
rs11632802	rs16974170	15	90138926	G	A	2.9587	0.0030894	2.51765e-06	58868	0
rs11632802	rs2119606	15	90150943	T	C	3.1156	0.00183571	2.50413e-06	46851	0
rs11632802	rs8039002	15	90142287	A	G	-3.1972	0.00138769	2.45809e-06	55507	0
rs11632802	rs150308	15	89952533	A	C	2.4979	0.0124931	2.24207e-06	245261	0
rs11632802	rs62023108	15	90120980	G	T	-3.3841	0.00071412	2.2413e-06	76814	0
rs11632802	rs16974175	15	90246336	G	A	2.077	0.0378016	2.16718e-06	48542	0
rs11632802	rs55653159	15	90169331	G	A	2.9022	0.00370552	1.98904e-06	28463	0
rs11632802	rs1441437	15	90153149	T	C	3.1175	0.00182392	1.88378e-06	44645	0
rs11632802	rs2289486	15	90161355	A	G	-3.0822	0.00205477	1.82755e-06	36439	0
rs11632802	rs11630004	15	90195766	G	A	-3.0932	0.00198011	1.80532e-06	2028	0
rs11632802	rs16943332	15	90100100	T	G	3.2521	0.00114556	1.46488e-06	97694	0
rs11632802	rs8192297	15	90344352	C	T	2.1205	0.0339639	1.2831e-06	146558	0
rs11632802	rs8179050	15	90219770	G	A	2.2024	0.0276371	1.24996e-06	21976	0
rs11632802	rs4932142	15	90326190	T	G	-2.2463	0.0246848	1.23221e-06	128396	0
rs11632802	rs8179037	15	90214663	A	G	2.5818	0.00982865	1.07392e-06	16869	0
rs11632802	rs28625357	15	90291094	A	G	2.1598	0.0307882	1.00647e-06	93300	0
rs11632802	rs7162143	15	90194571	C	T	-3.1257	0.00177382	9.90442e-07	3223	0
rs11632802	rs4932237	15	90164185	C	T	-2.9416	0.00326521	9.68978e-07	33609	0
rs11632802	rs56144360	15	90118767	A	G	2.9846	0.00283949	9.66933e-07	79027	0
rs11632802	rs2350680	15	90158226	T	C	3.091	0.00199484	9.65479e-07	39568	0
rs11632802	rs8025757	15	90329411	C	T	2.707	0.00678943	9.32757e-07	131617	0
rs11632802	rs2119607	15	90150722	C	T	3.036	0.00239739	8.92657e-07	47072	0
rs11632802	rs75149654	15	90335256	C	T	2.6941	0.0070579	8.76177e-07	137462	0
rs11632802	rs41276922	15	90349461	A	G	-1.3323	0.182762	8.33936e-07	151667	0
rs11632802	rs8179067	15	90211686	C	T	2.9614	0.00306244	8.09537e-07	13892	0
rs11632802	rs41276924	15	90349960	G	A	-1.3966	0.162534	7.93206e-07	152166	0
rs11632802	rs111237911	15	90120227	T	C	2.9537	0.00313989	7.41829e-07	77567	0
rs11632802	rs12148154	15	90161134	G	A	-2.8851	0.00391289	7.22139e-07	36660	0
rs11632802	rs72754539	15	90289221	T	C	1.9741	0.0483704	7.13169e-07	91427	0
rs11632802	rs17240240	15	90347783	T	C	-1.4033	0.160527	6.449e-07	149989	0
rs11632802	rs77811425	15	90076101	C	A	2.7462	0.006029	6.43016e-07	121693	0
rs11632802	rs150307	15	89952459	C	T	1.7942	0.0727813	6.29875e-07	245335	0
rs11632802	rs113014442	15	90221467	A	G	2.9622	0.00305449	6.10884e-07	23673	0
rs11632802	rs41276916	15	90347792	A	C	-1.5777	0.114635	5.78155e-07	149998	0
rs11632802	rs11073890	15	90352611	G	A	-1.1621	0.245195	5.26627e-07	154817	0
rs11632802	rs62020473	15	90380039	A	G	0.64987	0.515776	5.23461e-07	182245	0
rs11632802	rs145641383	15	90203344	A	G	-2.9009	0.00372093	5.13073e-07	5550	0
rs11632802	rs4424887	15	90158329	G	A	-2.881	0.00396416	4.85198e-07	39465	0
rs11632802	rs62020807	15	89996238	A	G	-2.0509	0.0402767	4.63197e-07	201556	0
rs11632802	rs78472093	15	89950160	T	C	1.6879	0.0914304	4.54914e-07	247634	0
rs11632802	rs79677836	15	90246761	C	T	2.6182	0.0088395	4.54606e-07	48967	0
rs11632802	rs11857014	15	90073539	T	C	-2.0843	0.0371329	4.50883e-07	124255	0
rs11632802	rs2053358	15	90111234	A	G	2.8279	0.00468544	4.18796e-07	86560	0
rs11632802	rs6496603	15	90329192	G	A	1.5097	0.13112	4.11207e-07	131398	0
rs11632802	rs77192110	15	90111507	C	T	2.807	0.00500052	3.95522e-07	86287	0
rs11632802	rs2119603	15	90237656	C	T	-2.1844	0.0289329	3.80127e-07	39862	0
rs11632802	rs72750758	15	90206572	T	C	2.7922	0.0052351	3.79926e-07	8778	0
rs11632802	rs16943673	15	90407433	C	T	0.3957	0.692326	3.59014e-07	209639	0
rs11632802	rs8030846	15	90330530	A	C	2.7661	0.00567311	3.54088e-07	132736	0
rs11632802	rs16943272	15	90071084	T	C	2.4356	0.0148671	3.49482e-07	126710	0
rs11632802	rs79240632	15	90223009	G	T	-1.6193	0.105383	3.43553e-07	25215	0
rs11632802	rs2119604	15	90237652	A	G	-2.0546	0.0399177	3.12004e-07	39858	0
rs11632802	rs74800316	15	90056634	A	G	-2.7135	0.00665766	3.0785e-07	141160	0
rs11632802	rs25652	15	90335534	A	G	0.086555	0.931025	2.88944e-07	137740	0
rs11632802	rs72754570	15	90348979	A	G	-1.4822	0.138287	2.72767e-07	151185	0
rs11632802	rs76987124	15	90304409	T	C	1.3215	0.186335	2.66716e-07	106615	0
rs11632802	rs77091824	15	90291322	T	C	-1.3337	0.182302	2.59668e-07	93528	0
rs11632802	rs76390301	15	89951487	G	A	-1.2268	0.219898	2.48027e-07	246307	0
rs11632802	rs8038028	15	90138192	G	A	2.2599	0.0238275	2.42328e-07	59602	0
rs11632802	rs35830428	15	90226848	A	G	1.6903	0.0909706	2.39526e-07	29054	0
rs11632802	rs41276920	15	90347920	A	G	-1.4012	0.161154	2.27723e-07	150126	0
rs11632802	rs150309	15	89953743	C	T	2.5883	0.00964509	2.2304e-07	244051	0
rs11632802	rs8030857	15	90379843	T	C	-0.86003	0.389773	2.20753e-07	182049	0
rs11632802	rs17240268	15	90347814	A	G	-0.95848	0.337821	2.14001e-07	150020	0
rs11632802	rs8179054	15	90219679	C	T	1.2635	0.20641	2.13519e-07	21885	0
rs11632802	rs78320715	15	90255062	T	C	2.5543	0.0106402	2.04888e-07	57268	0
rs11632802	rs3825990	15	90210484	T	G	-2.0506	0.0403059	1.99381e-07	12690	0
rs11632802	rs117569682	15	90096118	A	G	-2.3993	0.0164265	1.87423e-07	101676	0
rs11632802	rs150303	15	89948936	A	G	2.4	0.0163951	1.77083e-07	248858	0
rs11632802	rs12910894	15	90322711	G	A	1.818	0.0690641	1.74098e-07	124917	0
rs11632802	rs8179078	15	90225743	C	T	0.88153	0.378031	1.73302e-07	27949	0
rs11632802	rs117465735	15	90326875	T	C	-1.1043	0.269463	1.73198e-07	129081	0
rs11632802	rs79081528	15	90215262	A	G	1.59	0.111835	1.70995e-07	17468	0
rs11632802	rs79582453	15	90032233	A	G	-2.4686	0.0135643	1.66247e-07	165561	0
rs11632802	rs8025015	15	90252086	G	A	2.2351	0.0254108	1.63266e-07	54292	0
rs11632802	rs72754574	15	90356101	A	G	-1.594	0.110936	1.62546e-07	158307	0
rs11632802	rs12915415	15	90071905	T	C	-2.0757	0.0379217	1.60412e-07	125889	0
rs11632802	rs118118631	15	90122062	C	T	-1.5819	0.113672	1.57474e-07	75732	0
rs11632802	rs117672779	15	90304255	A	C	0.86962	0.384508	1.57446e-07	106461	0
rs11632802	rs139100862	15	90050472	T	C	-2.4456	0.0144611	1.5737e-07	147322	0
rs11632802	rs77441492	15	90245033	A	G	0.52512	0.5995	1.55546e-07	47239	0
rs11632802	rs72752568	15	90253828	T	C	2.4268	0.0152327	1.50525e-07	56034	0
rs11632802	rs79872784	15	90002557	A	C	1.9495	0.0512357	1.50355e-07	195237	0
rs11632802	rs4932224	15	89986780	A	G	0.34171	0.732569	1.48463e-07	211014	0
rs11632802	rs2305443	15	90346861	T	C	1.5258	0.12706	1.44793e-07	149067	0
rs11632802	rs8031576	15	90380214	A	C	-0.52327	0.600786	1.43425e-07	182420	0
rs11632802	rs78578309	15	89991495	A	G	0.70358	0.481694	1.43215e-07	206299	0
rs11632802	rs28865973	15	90435178	G	T	-0.17898	0.857953	1.43011e-07	237384	0
rs11632802	rs2305442	15	90293701	A	G	0.071672	0.942863	1.3975e-07	95907	0
rs11632802	rs62023069	15	90057510	A	G	1.9454	0.0517269	1.38354e-07	140284	0
rs11632802	rs62023065	15	90042617	T	C	-0.32279	0.746854	1.35042e-07	155177	0
rs11632802	rs1000471	15	89986583	T	C	-0.44542	0.656016	1.31567e-07	211211	0
rs11632802	rs34560897	15	90379380	C	T	-0.53376	0.593508	1.29797e-07	181586	0
rs11632802	rs7164930	15	90041961	G	T	-0.72891	0.466057	1.29646e-07	155833	0
rs11632802	rs6496609	15	90379632	A	C	-0.39585	0.692216	1.29103e-07	181838	0
rs11632802	rs187886135	15	90029469	T	G	0.45588	0.648476	1.2759e-07	168325	0
rs11632802	rs12148067	15	90273070	G	A	1.0861	0.277435	1.27545e-07	75276	0
rs11632802	rs113221865	15	90365097	A	G	-1.1553	0.247968	1.2402e-07	167303	0
rs11632802	rs140297540	15	90114645	T	C	-2.3425	0.019155	1.23833e-07	83149	0
rs11632802	rs12908343	15	90319095	T	C	0.02452	0.980438	1.23391e-07	121301	0
rs11632802	rs72754537	15	90288070	T	C	2.0453	0.0408253	1.22634e-07	90276	0
rs11632802	rs72752554	15	90243309	A	G	2.3376	0.019408	1.22462e-07	45515	0
rs11632802	rs1837774	15	90231470	A	G	0.89223	0.37227	1.20752e-07	33676	0
rs11632802	rs118061096	15	90441874	C	T	2.3252	0.0200613	1.19072e-07	244080	0
rs11632802	rs62021494	15	90234459	G	A	1.4956	0.134758	1.16906e-07	36665	0
rs11632802	rs16943605	15	90336373	C	T	0.074362	0.940722	1.16081e-07	138579	0
rs11632802	rs12594774	15	90406884	G	A	-0.14459	0.885035	1.15726e-07	209090	0
rs11632802	rs41276914	15	90347338	C	T	-1.1468	0.251464	1.15138e-07	149544	0
rs11632802	rs72752553	15	90242883	T	C	2.3091	0.020938	1.14836e-07	45089	0
rs11632802	rs12908489	15	90304269	C	T	-0.064553	0.94853	1.14133e-07	106475	0
rs11632802	rs8023812	15	89962899	G	A	-1.217	0.223604	1.12936e-07	234895	0
rs11632802	rs12899674	15	90064099	A	G	-2.0886	0.0367437	1.12615e-07	133695	0
rs11632802	rs8179046	15	90222863	T	G	0.77822	0.436439	1.12389e-07	25069	0
rs11632802	rs35457052	15	90068853	C	T	-1.2952	0.195251	1.1186e-07	128941	0
rs11632802	rs8179045	15	90223143	A	G	-0.18312	0.854704	1.10656e-07	25349	0
rs11632802	rs55977698	15	90347331	A	G	-1.3089	0.190568	1.1007e-07	149537	0
rs11632802	rs111789342	15	90295417	T	C	2.2895	0.0220503	1.0992e-07	97623	0
rs11632802	rs10152600	15	90092059	A	G	2.155	0.0311618	1.09196e-07	105735	0
rs11632802	rs77336646	15	90040682	A	C	-0.5959	0.551242	1.08455e-07	157112	0
rs11632802	rs72752525	15	90220873	A	G	0.92092	0.357092	1.07226e-07	23079	0
rs11632802	rs117083635	15	90304789	A	G	-1.5529	0.120447	1.04385e-07	106995	0
rs11632802	rs8029095	15	90251929	C	T	2.2551	0.0241271	1.01886e-07	54135	0
rs11632802	rs8030349	15	90362275	G	A	-0.78723	0.431147	1.01869e-07	164481	0
rs11632802	rs11633156	15	90249990	C	T	2.2528	0.0242718	1.01374e-07	52196	0
rs11632802	rs11635264	15	90043372	A	G	-0.45834	0.646708	1.00456e-07	154422	0
rs11632802	rs893617	15	90381278	T	C	-0.53725	0.591095	9.98066e-08	183484	0
rs11632802	rs138729959	15	90230375	T	C	2.2441	0.024826	9.94667e-08	32581	0
rs11632802	rs8179060	15	90218769	T	C	1.2087	0.226778	9.8228e-08	20975	0
rs11632802	rs10438433	15	89955696	A	G	0.11817	0.905933	9.81058e-08	242098	0
rs11632802	rs10852122	15	90391921	G	A	0.63278	0.526877	9.77265e-08	194127	0
rs11632802	rs11633274	15	90250479	G	A	2.2337	0.0255028	9.72431e-08	52685	0
rs11632802	rs2028297	15	90252398	G	A	2.2285	0.0258472	9.61538e-08	54604	0
rs11632802	rs893718	15	89982430	A	G	0.64873	0.516513	9.4947e-08	215364	0
rs11632802	rs12908026	15	90318884	T	C	-0.36927	0.711926	9.46231e-08	121090	0
rs11632802	rs8035491	15	90342353	A	G	-1.1706	0.24176	9.33804e-08	144559	0
rs11632802	rs2165069	15	90407119	T	C	-0.63458	0.525702	9.33508e-08	209325	0
rs11632802	rs748508	15	90381258	T	G	-0.36144	0.717771	9.30385e-08	183464	0
rs11632802	rs11637921	15	90395279	G	A	0.69896	0.484577	9.10054e-08	197485	0
rs11632802	rs7173483	15	90371548	A	G	0.34062	0.73339	9.06401e-08	173754	0
rs11632802	rs8035089	15	90327807	G	A	-0.016935	0.986488	9.04635e-08	130013	0
rs11632802	rs12443195	15	90071734	G	A	-1.6943	0.0902083	9.02107e-08	126060	0
rs11632802	rs11854381	15	90238312	G	A	2.1945	0.0281995	8.93838e-08	40518	0
rs11632802	rs113464900	15	89968499	G	A	2.1909	0.028459	8.87013e-08	229295	0
rs11632802	rs4344718	15	90253621	C	T	2.1851	0.0288815	8.7615e-08	55827	0
rs11632802	rs4316730	15	90245253	T	C	0.51444	0.606944	8.70775e-08	47459	0
rs11632802	rs1962662	15	90379008	T	C	0.69959	0.484183	8.59847e-08	181214	0
rs11632802	rs12441829	15	89975103	G	A	-1.3168	0.187906	8.52856e-08	222691	0
rs11632802	rs2350486	15	90239007	A	G	2.1023	0.035527	8.48223e-08	41213	0
rs11632802	rs4932144	15	90372102	C	T	-0.52027	0.602875	8.44311e-08	174308	0
rs11632802	rs28569158	15	90335243	G	A	1.3331	0.182499	8.43654e-08	137449	0
rs11632802	rs35365973	15	90281278	C	A	0.16638	0.867858	8.34999e-08	83484	0
rs11632802	rs28468074	15	90435600	T	C	-0.45045	0.652386	8.34906e-08	237806	0
rs11632802	rs8034807	15	90327985	A	C	0.10497	0.9164	8.34789e-08	130191	0
rs11632802	rs8035374	15	90395198	A	G	-0.33753	0.735717	8.29077e-08	197404	0
rs11632802	rs11629590	15	90304644	T	C	-0.0099903	0.992029	8.1957e-08	106850	0
rs11632802	rs72754538	15	90288524	A	G	1.1323	0.257508	8.15002e-08	90730	0
rs11632802	rs12442352	15	90070740	G	A	-1.463	0.143467	7.98901e-08	127054	0
rs11632802	rs74420538	15	90124004	T	C	-2.1404	0.0323225	7.97648e-08	73790	0
rs11632802	rs145846151	15	90221035	A	G	-1.0065	0.314175	7.85298e-08	23241	0
rs11632802	rs12101521	15	90043983	G	A	-0.55383	0.579695	7.84938e-08	153811	0
rs11632802	rs12914810	15	90072229	A	G	-1.3435	0.17911	7.74674e-08	125565	0
rs11632802	rs12440668	15	90304855	C	A	2.1239	0.0336785	7.7086e-08	107061	0
rs11632802	rs7174330	15	90434579	G	A	-0.42043	0.674171	7.56378e-08	236785	0
rs11632802	rs3803535	15	90441806	G	T	0.54613	0.584977	7.38844e-08	244012	0
rs11632802	rs72752537	15	90236560	A	G	0.78526	0.432301	7.37176e-08	38766	0
rs11632802	rs4353458	15	90252265	T	G	2.101	0.035641	7.35489e-08	54471	0
rs11632802	rs7163469	15	89971873	G	A	2.0995	0.0357728	7.33242e-08	225921	0
rs11632802	rs12901928	15	90059542	C	T	-1.9049	0.0567931	7.20032e-08	138252	0
rs11632802	rs72754534	15	90274809	T	C	1.4962	0.134602	7.15799e-08	77015	0
rs11632802	rs12592645	15	89982879	A	C	-0.59242	0.553569	7.15306e-08	214915	0
rs11632802	rs117327120	15	90175334	A	G	-2.0829	0.0372603	7.08939e-08	22460	0
rs11632802	rs4932254	15	90394853	A	G	-0.30573	0.75981	7.0176e-08	197059	0
rs11632802	rs2007084	15	90345335	A	G	-1.4139	0.157391	7.00925e-08	147541	0
rs11632802	rs16943661	15	90404123	A	C	0.024238	0.980663	6.89736e-08	206329	0
rs11632802	rs11073892	15	90365575	T	C	-0.38313	0.701623	6.82425e-08	167781	0
rs11632802	rs11638484	15	90259479	G	A	2.0603	0.0393699	6.77432e-08	61685	0
rs11632802	rs142223537	15	90090632	A	G	2.0521	0.0401599	6.66432e-08	107162	0
rs11632802	rs3867167	15	90433790	C	T	-0.40356	0.686536	6.65484e-08	235996	0
rs11632802	rs117662733	15	90026786	A	G	-1.7876	0.0738406	6.58867e-08	171008	0
rs11632802	rs11635582	15	90043443	T	C	-0.46487	0.642025	6.56772e-08	154351	0
rs11632802	rs1371135	15	90391270	C	T	-0.61333	0.539658	6.5431e-08	193476	0
rs11632802	rs12440918	15	90239455	C	T	2.0418	0.0411714	6.52928e-08	41661	0
rs11632802	rs76681946	15	90088526	G	A	1.3146	0.188644	6.4928e-08	109268	0
rs11632802	rs8032870	15	90240981	G	A	2.0332	0.0420323	6.41912e-08	43187	0
rs11632802	rs149371975	15	90215519	T	C	-1.2078	0.227124	6.41089e-08	17725	0
rs11632802	rs28512252	15	90335988	T	C	0.19664	0.844109	6.38754e-08	138194	0
rs11632802	rs80350711	15	90219162	T	C	1.2128	0.225206	6.35769e-08	21368	0
rs11632802	rs2165070	15	90408976	A	C	-0.52343	0.600675	6.19819e-08	211182	0
rs11632802	rs28430604	15	90313782	T	C	-0.49708	0.619133	6.19703e-08	115988	0
rs11632802	rs17816376	15	90233553	C	T	0.90273	0.366669	6.18683e-08	35759	0
rs11632802	rs62023456	15	90305896	T	C	0.88767	0.374718	6.18057e-08	108102	0
rs11632802	rs72746720	15	89978634	G	A	0.77597	0.437767	6.11531e-08	219160	0
rs11632802	rs747775	15	90272693	C	T	0.9165	0.359405	6.05459e-08	74899	0
rs11632802	rs12907064	15	90240882	G	A	2.003	0.0451773	6.05027e-08	43088	0
rs11632802	rs77555307	15	90301297	A	G	-1.3837	0.16645	5.6697e-08	103503	0
rs11632802	rs12148691	15	90367960	A	C	0.8663	0.386326	5.62363e-08	170166	0
rs11632802	rs78631958	15	90441790	A	G	0.49267	0.622246	5.61843e-08	243996	0
rs11632802	rs117395022	15	90168873	C	T	-1.9592	0.0500894	5.56139e-08	28921	0
rs11632802	rs28496328	15	90326274	T	C	-0.15982	0.873023	5.55448e-08	128480	0
rs11632802	rs11634403	15	90242728	T	C	1.9554	0.0505359	5.52137e-08	44934	0
rs11632802	rs10852120	15	90068764	G	A	-0.69661	0.486047	5.51808e-08	129030	0
rs11632802	rs12437613	15	90239687	T	G	1.9529	0.0508314	5.49524e-08	41893	0
rs11632802	rs17239917	15	90333851	A	G	0.57965	0.562151	5.45295e-08	136057	0
rs11632802	rs72752540	15	90236644	T	C	0.78119	0.434691	5.44142e-08	38850	0
rs11632802	rs2028298	15	90252238	T	C	1.9462	0.0516307	5.42599e-08	54444	0
rs11632802	rs12911614	15	90059394	A	G	-1.8792	0.0602172	5.4044e-08	138400	0
rs11632802	rs74036008	15	90326422	C	A	0.51079	0.609498	5.30561e-08	128628	0
rs11632802	rs28591352	15	90335973	C	T	0.21694	0.828255	5.27511e-08	138179	0
rs11632802	rs28760317	15	90335913	G	A	0.25696	0.79721	5.16389e-08	138119	0
rs11632802	rs62023448	15	90296412	A	G	1.1266	0.259912	5.08285e-08	98618	0
rs11632802	rs56171612	15	90427941	A	G	0.46165	0.644332	5.08258e-08	230147	0
rs11632802	rs12437542	15	90340431	T	G	-0.29463	0.768277	5.02457e-08	142637	0
rs11632802	rs12594808	15	90400884	C	T	-0.48967	0.624367	4.91571e-08	203090	0
rs11632802	rs3743117	15	90270567	C	T	1.4571	0.145089	4.86651e-08	72773	0
rs11632802	rs7179296	15	90268768	T	G	1.8762	0.0606278	4.765e-08	70974	0
rs11632802	rs9920775	15	90368273	C	T	-0.90213	0.366988	4.67334e-08	170479	0
rs11632802	rs7163629	15	90416740	C	T	-0.13345	0.893838	4.59388e-08	218946	0
rs11632802	rs1866476	15	90428543	C	T	-0.38095	0.70324	4.58976e-08	230749	0
rs11632802	rs62023449	15	90296986	A	G	1.1004	0.271158	4.52865e-08	99192	0
rs11632802	rs11635822	15	89993349	C	T	-0.51432	0.607028	4.50129e-08	204445	0
rs11632802	rs12907907	15	90441008	C	T	0.58257	0.560183	4.4333e-08	243214	0
rs11632802	rs8035472	15	90313432	C	T	-0.061167	0.951226	4.41595e-08	115638	0
rs11632802	rs3803536	15	90441711	G	T	0.46724	0.640328	4.39545e-08	243917	0
rs11632802	rs12437883	15	90426098	C	T	0.55196	0.580976	4.30374e-08	228304	0
rs11632802	rs62023450	15	90297008	T	C	1.0917	0.274965	4.28461e-08	99214	0
rs11632802	rs36107278	15	90353853	G	A	-0.65217	0.514292	4.27253e-08	156059	0
rs11632802	rs6496595	15	90271190	C	T	0.71419	0.47511	4.26819e-08	73396	0
rs11632802	rs12899866	15	90063526	T	C	-1.8128	0.0698627	4.25353e-08	134268	0
rs11632802	rs7173664	15	90434628	T	C	-0.42132	0.673521	4.20765e-08	236834	0
rs11632802	rs77122263	15	90069444	G	A	-1.2431	0.213831	4.15048e-08	128350	0
rs11632802	rs8192299	15	90333616	C	T	0.07563	0.939713	4.10618e-08	135822	0
rs11632802	rs148007493	15	90276825	G	A	1.7883	0.0737276	4.07518e-08	79031	0
rs11632802	rs72756574	15	90438401	G	T	-1.7535	0.0795162	3.98922e-08	240607	0
rs11632802	rs12440213	15	90366032	T	C	-0.43666	0.662358	3.91664e-08	168238	0
rs11632802	rs141117801	15	90341982	T	C	-1.4743	0.140401	3.86124e-08	144188	0
rs11632802	rs57715404	15	90433958	C	T	-0.34992	0.726399	3.85088e-08	236164	0
rs11632802	rs149297228	15	90362258	A	G	-0.10809	0.913924	3.8312e-08	164464	0
rs11632802	rs11631926	15	90053254	A	G	-0.7287	0.466185	3.82519e-08	144540	0
rs11632802	rs11639214	15	90373107	G	A	-0.080529	0.935817	3.79574e-08	175313	0
rs11632802	rs3931863	15	90433913	G	T	-0.35194	0.724883	3.78587e-08	236119	0
rs11632802	rs72754577	15	90360740	G	A	-0.063677	0.949227	3.77988e-08	162946	0
rs11632802	rs141520060	15	90377057	A	G	1.7409	0.0817011	3.75729e-08	179263	0
rs11632802	rs62021460	15	90196166	C	A	1.7398	0.0818941	3.75032e-08	1628	0
rs11632802	rs7180915	15	89967934	A	G	0.74233	0.457887	3.73125e-08	229860	0
rs11632802	rs12910992	15	90372465	T	C	-0.23037	0.817804	3.70438e-08	174671	0
rs11632802	rs78240016	15	90070438	A	G	-0.21936	0.82637	3.70163e-08	127356	0
rs11632802	rs2018464	15	90422070	T	C	-0.41713	0.676583	3.67729e-08	224276	0
rs11632802	rs58965041	15	89961064	A	G	-0.54113	0.588418	3.61208e-08	236730	0
rs11632802	rs62020776	15	89961990	A	G	-1.5343	0.124956	3.60019e-08	235804	0
rs11632802	rs7174477	15	90392660	G	A	-0.1548	0.876979	3.57595e-08	194866	0
rs11632802	rs11558579	15	90378463	A	G	-0.13997	0.888684	3.55429e-08	180669	0
rs11632802	rs59166603	15	90262240	T	C	1.111	0.266568	3.49244e-08	64446	0
rs11632802	rs117963162	15	90337544	A	G	0.43393	0.664339	3.41967e-08	139750	0
rs11632802	rs4932249	15	90354613	A	C	-0.088339	0.929607	3.36201e-08	156819	0
rs11632802	rs747774	15	90272553	C	T	0.52179	0.601817	3.3107e-08	74759	0
rs11632802	rs145308437	15	90392879	G	A	-0.22747	0.820058	3.29039e-08	195085	0
rs11632802	rs4932253	15	90394631	G	T	-0.23484	0.814333	3.27321e-08	196837	0
rs11632802	rs72754536	15	90286894	T	C	1.1556	0.247845	3.26925e-08	89100	0
rs11632802	rs11638138	15	90428755	T	C	-0.38782	0.698149	3.26517e-08	230961	0
rs11632802	rs2351706	15	90384115	G	A	-0.55842	0.576558	3.1861e-08	186321	0
rs11632802	rs139137857	15	90299778	T	C	1.142	0.253454	3.18077e-08	101984	0
rs11632802	rs143403111	15	90351364	C	A	0.88281	0.377339	3.16055e-08	153570	0
rs11632802	rs7176255	15	90389822	A	G	0.6843	0.493786	3.14663e-08	192028	0
rs11632802	rs7169019	15	90400364	G	T	-0.46942	0.638769	3.12947e-08	202570	0
rs11632802	rs2174292	15	90415581	G	T	-0.49651	0.619535	3.11495e-08	217787	0
rs11632802	rs28731015	15	90332865	T	G	1.6261	0.103928	3.11441e-08	135071	0
rs11632802	rs6496593	15	90271033	A	G	0.54684	0.584489	3.07681e-08	73239	0
rs11632802	rs62023385	15	90282081	T	C	1.6174	0.105792	3.07203e-08	84287	0
rs11632802	rs78859143	15	90376965	C	T	-1.6168	0.105921	3.06914e-08	179171	0
rs11632802	rs11634658	15	90369148	G	T	-0.7138	0.475351	3.06869e-08	171354	0
rs11632802	rs8192300	15	90333565	A	G	0.12375	0.901513	3.0574e-08	135771	0
rs11632802	rs4932148	15	90394356	T	C	-0.57755	0.563568	3.05653e-08	196562	0
rs11632802	rs2083279	15	90425843	T	G	-0.47109	0.637576	3.03736e-08	228049	0
rs11632802	rs28514638	15	89971179	G	T	0.68253	0.494904	3.03447e-08	226615	0
rs11632802	rs79354575	15	89996296	C	T	0.067212	0.946413	3.03394e-08	201498	0
rs11632802	rs66740215	15	90355027	G	A	-0.5585	0.576503	3.01518e-08	157233	0
rs11632802	rs77323270	15	90361383	A	G	-0.038093	0.969614	2.97453e-08	163589	0
rs11632802	rs7176252	15	90270659	C	T	0.6865	0.492398	2.96397e-08	72865	0
rs11632802	rs10852123	15	90428894	C	A	0.010923	0.991285	2.93852e-08	231100	0
rs11632802	rs16943599	15	90336026	A	C	0.21445	0.830196	2.91195e-08	138232	0
rs11632802	rs2119009	15	90054067	C	T	-1.5155	0.129646	2.89246e-08	143727	0
rs11632802	rs3803534	15	90441870	G	A	-0.33236	0.739617	2.87016e-08	244076	0
rs11632802	rs2704	15	90053479	G	A	1.2037	0.228706	2.86815e-08	144315	0
rs11632802	rs1470067	15	89971608	C	A	1.5712	0.116136	2.85999e-08	226186	0
rs11632802	rs74679494	15	90010293	T	G	0.061922	0.950625	2.85428e-08	187501	0
rs11632802	rs28379722	15	90316944	G	A	-0.37604	0.706887	2.82288e-08	119150	0
rs11632802	rs67248037	15	89966169	T	G	0.91375	0.360848	2.78288e-08	231625	0
rs11632802	rs1992250	15	90333980	C	A	0.15894	0.873716	2.77545e-08	136186	0
rs11632802	rs72746712	15	89966388	T	C	0.66231	0.507773	2.77075e-08	231406	0
rs11632802	rs149245649	15	89997122	A	C	-1.5486	0.121478	2.76375e-08	200672	0
rs11632802	rs28445667	15	90332869	T	G	1.5436	0.122685	2.74308e-08	135075	0
rs11632802	rs72750729	15	90109907	T	C	1.1214	0.262118	2.73076e-08	87887	0
rs11632802	rs10162967	15	89996874	T	C	-0.72275	0.469833	2.68984e-08	200920	0
rs11632802	rs7173817	15	90434688	T	C	-0.43858	0.660966	2.68517e-08	236894	0
rs11632802	rs8030258	15	90409070	C	T	0.53686	0.591364	2.66364e-08	211276	0
rs11632802	rs7169409	15	90262194	A	G	1.2699	0.20412	2.6621e-08	64400	0
rs11632802	rs12909678	15	90425323	T	G	0.21342	0.830999	2.6561e-08	227529	0
rs11632802	rs9920762	15	90368171	C	T	-0.52018	0.602938	2.61645e-08	170377	0
rs11632802	rs78844863	15	90009259	A	C	0.17294	0.862699	2.56938e-08	188535	0
rs11632802	rs111679077	15	90239224	G	T	1.4901	0.136198	2.53523e-08	41430	0
rs11632802	rs77162533	15	89998624	C	A	0.21463	0.830056	2.53016e-08	199170	0
rs11632802	rs11630150	15	90261076	G	A	1.4887	0.136566	2.5301e-08	63282	0
rs11632802	rs7162908	15	90266425	T	C	1.2092	0.226586	2.52147e-08	68631	0
rs11632802	rs16943590	15	90335251	T	C	0.13733	0.89077	2.45004e-08	137457	0
rs11632802	rs78155399	15	90264358	T	C	-1.463	0.143467	2.43862e-08	66564	0
rs11632802	rs35962063	15	90339927	T	C	-0.30773	0.758288	2.43011e-08	142133	0
rs11632802	rs138018811	15	90365029	T	C	1.4509	0.146808	2.39723e-08	167235	0
rs11632802	rs72754572	15	90350889	C	A	-0.87605	0.381003	2.39489e-08	153095	0
rs11632802	rs7174644	15	90385868	T	C	-0.46345	0.643042	2.39286e-08	188074	0
rs11632802	rs78985918	15	89996083	A	G	-0.029407	0.97654	2.37035e-08	201711	0
rs11632802	rs56188125	15	90251240	C	A	1.4395	0.150009	2.35919e-08	53446	0
rs11632802	rs12441455	15	89964097	G	A	-1.4387	0.150236	2.35655e-08	233697	0
rs11632802	rs12440156	15	90420673	A	G	-0.2768	0.781934	2.34151e-08	222879	0
rs11632802	rs35608327	15	90369204	T	C	-0.48516	0.627563	2.32187e-08	171410	0
rs11632802	rs146296299	15	90286679	T	C	-0.58277	0.560048	2.30889e-08	88885	0
rs11632802	rs2351707	15	90384045	T	C	-0.39132	0.695561	2.30855e-08	186251	0
rs11632802	rs117470905	15	90267479	A	G	1.4195	0.155753	2.29459e-08	69685	0
rs11632802	rs77939882	15	90085513	T	C	1.4059	0.159754	2.25218e-08	112281	0
rs11632802	rs72752569	15	90254241	G	A	1.3898	0.16459	2.2035e-08	56447	0
rs11632802	rs147770451	15	90126220	G	T	1.3886	0.164954	2.19994e-08	71574	0
rs11632802	rs72752566	15	90253585	C	A	1.3779	0.168234	2.16855e-08	55791	0
rs11632802	rs8031072	15	89981650	G	A	-1.369	0.170999	2.14296e-08	216144	0
rs11632802	rs8034724	15	90430960	C	T	-0.46669	0.640722	2.13856e-08	233166	0
rs11632802	rs12185091	15	90268083	G	A	1.3591	0.174115	2.11505e-08	70289	0
rs11632802	rs55881679	15	89979363	A	G	-0.14199	0.887088	2.09876e-08	218431	0
rs11632802	rs35878743	15	90403198	A	G	0.17894	0.857985	2.09077e-08	205404	0
rs11632802	rs8030032	15	89966437	A	G	0.54975	0.582491	2.07845e-08	231357	0
rs11632802	rs8034665	15	90268463	A	G	1.3448	0.17869	2.07571e-08	70669	0
rs11632802	rs8179049	15	90220402	C	T	-1.3438	0.179013	2.073e-08	22608	0
rs11632802	rs145334105	15	90439154	C	T	1.3403	0.180148	2.06357e-08	241360	0
rs11632802	rs56030351	15	90235580	G	A	0.85642	0.391766	2.03021e-08	37786	0
rs11632802	rs1910586	15	90440489	G	T	-0.35883	0.719722	2.02923e-08	242695	0
rs11632802	rs8028736	15	90266136	C	T	1.3263	0.18474	2.02651e-08	68342	0
rs11632802	rs8034777	15	90313057	C	T	0.044975	0.964127	2.02376e-08	115263	0
rs11632802	rs79781638	15	90269505	C	T	-1.32	0.186835	2.01017e-08	71711	0
rs11632802	rs1866475	15	90428072	G	A	-0.050178	0.959981	1.99975e-08	230278	0
rs11632802	rs2290351	15	90374781	A	G	0.53429	0.593141	1.99322e-08	176987	0
rs11632802	rs59827012	15	89957547	T	G	-1.0654	0.286695	1.98746e-08	240247	0
rs11632802	rs140217614	15	90296522	C	A	-0.74778	0.454593	1.9874e-08	98728	0
rs11632802	rs7183842	15	90400030	A	G	-0.11214	0.910712	1.97391e-08	202236	0
rs11632802	rs72752549	15	90241802	T	C	1.3035	0.192404	1.96836e-08	44008	0
rs11632802	rs143265035	15	90392883	A	G	-0.38629	0.699282	1.96278e-08	195089	0
rs11632802	rs11634741	15	90261114	A	G	1.2959	0.19501	1.94958e-08	63320	0
rs11632802	rs117177154	15	90309427	A	C	0.89183	0.372484	1.9341e-08	111633	0
rs11632802	rs56016519	15	90242245	T	C	1.2827	0.199597	1.91762e-08	44451	0
rs11632802	rs28462367	15	90334936	G	A	1.2802	0.200475	1.91167e-08	137142	0
rs11632802	rs72752555	15	90244399	A	G	1.2748	0.20238	1.89891e-08	46605	0
rs11632802	rs7176004	15	90262615	T	C	1.2687	0.204548	1.88466e-08	64821	0
rs11632802	rs28787610	15	90331631	G	A	0.084875	0.932361	1.87776e-08	133837	0
rs11632802	rs7169161	15	90334415	G	A	0.22538	0.821684	1.87583e-08	136621	0
rs11632802	rs146517636	15	89962905	A	G	-0.1059	0.915662	1.85534e-08	234889	0
rs11632802	rs79465116	15	90017987	G	T	-0.50471	0.613763	1.80072e-08	179807	0
rs11632802	rs12898229	15	90295960	T	C	0.1477	0.88258	1.79101e-08	98166	0
rs11632802	rs4343259	15	90433478	T	C	-0.53051	0.595758	1.77579e-08	235684	0
rs11632802	rs3784387	15	90437370	A	G	-0.29303	0.769499	1.76124e-08	239576	0
rs11632802	rs16943107	15	89965070	A	G	0.63753	0.52378	1.73302e-08	232724	0
rs11632802	rs55961854	15	90241317	A	G	1.1806	0.237762	1.69721e-08	43523	0
rs11632802	rs117849767	15	90064871	A	G	1.1649	0.244059	1.66713e-08	132923	0
rs11632802	rs4932265	15	90423293	C	T	-0.39119	0.695657	1.66681e-08	225499	0
rs11632802	rs145525540	15	90296204	A	G	-1.1641	0.244383	1.66563e-08	98410	0
rs11632802	rs9920421	15	90368067	A	G	-0.96059	0.336758	1.66468e-08	170273	0
rs11632802	rs75421454	15	89972966	A	G	-1.1611	0.245601	1.65999e-08	224828	0
rs11632802	rs8033389	15	90259264	A	G	1.157	0.247272	1.65235e-08	61470	0
rs11632802	rs34493756	15	90339978	A	G	-0.39956	0.689481	1.63594e-08	142184	0
rs11632802	rs182434405	15	90157371	T	C	1.1475	0.251175	1.63488e-08	40423	0
rs11632802	rs75070872	15	90214119	C	T	0.45163	0.651536	1.63396e-08	16325	0
rs11632802	rs145877621	15	90263801	T	C	1.1434	0.252873	1.62744e-08	66007	0
rs11632802	rs116913105	15	90445732	T	C	-1.1356	0.256124	1.61346e-08	247938	0
rs11632802	rs78850223	15	90058544	T	C	1.1193	0.263012	1.58492e-08	139250	0
rs11632802	rs60514400	15	90297446	T	C	1.1188	0.263225	1.58406e-08	99652	0
rs11632802	rs77398097	15	90107066	G	A	1.111	0.266568	1.57074e-08	90728	0
rs11632802	rs10775246	15	90007590	C	T	0.20224	0.839729	1.55183e-08	190204	0
rs11632802	rs76705867	15	90297092	A	G	1.0969	0.272685	1.54718e-08	99298	0
rs11632802	rs4932263	15	90439627	C	T	0.04547	0.963733	1.53429e-08	241833	0
rs11632802	rs10520684	15	90425002	A	C	0.12372	0.901537	1.52585e-08	227208	0
rs11632802	rs112830743	15	90139702	T	C	-1.0786	0.280766	1.51756e-08	58092	0
rs11632802	rs7165631	15	90256498	G	T	1.0749	0.28242	1.5117e-08	58704	0
rs11632802	rs11631319	15	90253382	T	C	-1.0738	0.282912	1.50997e-08	55588	0
rs11632802	rs12912009	15	90429148	A	G	-0.58027	0.561733	1.50532e-08	231354	0
rs11632802	rs11073864	15	89989514	T	C	-0.51253	0.60828	1.50279e-08	208280	0
rs11632802	rs11637540	15	90253377	C	T	-1.0662	0.286333	1.4981e-08	55583	0
rs11632802	rs8027198	15	90426689	G	A	-0.24085	0.809671	1.48403e-08	228895	0
rs11632802	rs7179633	15	90434877	C	T	-0.3798	0.704094	1.47534e-08	237083	0
rs11632802	rs11634411	15	90250634	C	T	1.0369	0.299782	1.45394e-08	52840	0
rs11632802	rs11073865	15	89989541	T	G	-0.17255	0.863005	1.44686e-08	208253	0
rs11632802	rs79873443	15	90063949	T	C	0.020374	0.983745	1.41822e-08	133845	0
rs11632802	rs112331534	15	90401179	C	T	1.0053	0.314752	1.40909e-08	203385	0
rs11632802	rs3803532	15	90414139	A	G	-0.34067	0.733352	1.4052e-08	216345	0
rs11632802	rs77425768	15	90200656	G	T	1.0004	0.317117	1.40239e-08	2862	0
rs11632802	rs138510369	15	90152449	T	C	0.97357	0.33027	1.36679e-08	45345	0
rs11632802	rs2043880	15	90432526	A	G	-0.22197	0.824337	1.36316e-08	234732	0
rs11632802	rs147665713	15	90018560	T	C	0.97046	0.331817	1.36278e-08	179234	0
rs11632802	rs12903739	15	90060813	C	A	0.95533	0.339411	1.34364e-08	136981	0
rs11632802	rs138031567	15	90086527	G	T	0.11772	0.90629	1.33697e-08	111267	0
rs11632802	rs7111	15	90373873	C	T	-0.35665	0.721354	1.33482e-08	176079	0
rs11632802	rs4932256	15	90402735	T	C	0.32965	0.741664	1.3344e-08	204941	0
rs11632802	rs79149569	15	90334554	C	T	0.93894	0.347762	1.32354e-08	136760	0
rs11632802	rs9744547	15	90262033	G	A	0.68753	0.491749	1.31954e-08	64239	0
rs11632802	rs55754818	15	90332510	G	A	0.57281	0.566773	1.31552e-08	134716	0
rs11632802	rs78857121	15	90312462	C	A	-0.9138	0.360822	1.29394e-08	114668	0
rs11632802	rs144422174	15	90050322	A	C	-0.91167	0.361942	1.2915e-08	147472	0
rs11632802	rs62023453	15	90299805	A	G	0.91106	0.362264	1.29081e-08	102011	0
rs11632802	rs117099058	15	90134972	G	A	0.90639	0.364729	1.2855e-08	62822	0
rs11632802	rs112675455	15	90365195	A	G	0.90252	0.366781	1.28114e-08	167401	0
rs11632802	rs2028299	15	90374257	A	C	-0.23539	0.813906	1.27907e-08	176463	0
rs11632802	rs12438081	15	89984317	C	T	0.83172	0.405567	1.26913e-08	213477	0
rs11632802	rs4932264	15	90422986	C	T	-0.11152	0.911204	1.26592e-08	225192	0
rs11632802	rs28399872	15	90312119	T	C	0.88498	0.376167	1.26178e-08	114325	0
rs11632802	rs78946284	15	90297845	T	C	0.881	0.378318	1.25749e-08	100051	0
rs11632802	rs72748805	15	90066536	A	G	-0.87835	0.379754	1.25464e-08	131258	0
rs11632802	rs55798942	15	90235570	T	C	0.86876	0.384978	1.249e-08	37776	0
rs11632802	rs7176629	15	90256395	A	G	0.86683	0.386035	1.24246e-08	58601	0
rs11632802	rs117485236	15	90148494	G	A	-0.85479	0.392667	1.23001e-08	49300	0
rs11632802	rs117770999	15	90342466	T	C	-0.85353	0.393365	1.22873e-08	144672	0
rs11632802	rs8036614	15	90255099	C	T	0.8514	0.394547	1.22657e-08	57305	0
rs11632802	rs735985	15	90279938	A	G	0.29092	0.771113	1.22493e-08	82144	0
rs11632802	rs11858212	15	90238565	A	G	0.84237	0.399581	1.21749e-08	40771	0
rs11632802	rs141271015	15	90284092	T	C	0.84103	0.400331	1.21616e-08	86298	0
rs11632802	rs77119855	15	90063304	G	A	-0.83967	0.401093	1.21481e-08	134490	0
rs11632802	rs4360902	15	90253250	T	G	0.83414	0.404202	1.20936e-08	55456	0
rs11632802	rs76648485	15	90300106	T	G	0.82928	0.406946	1.20463e-08	102312	0
rs11632802	rs7162385	15	90001851	T	C	-0.82811	0.407608	1.20349e-08	195943	0
rs11632802	rs143907142	15	90152646	G	A	0.82527	0.409218	1.20075e-08	45148	0
rs11632802	rs117518163	15	90241638	G	A	-0.18803	0.850853	1.19994e-08	43844	0
rs11632802	rs142760622	15	90352221	G	A	-0.81833	0.413169	1.19412e-08	154427	0
rs11632802	rs144031384	15	90189421	T	C	0.81474	0.415221	1.19073e-08	8373	0
rs11632802	rs117557703	15	90141874	T	C	-0.8022	0.422437	1.17906e-08	55920	0
rs11632802	rs62024231	15	90318622	G	A	0.80076	0.423271	1.17774e-08	120828	0
rs11632802	rs28673356	15	90247378	G	A	0.78658	0.431528	1.16494e-08	49584	0
rs11632802	rs72746717	15	89977456	T	C	0.77619	0.437637	1.15579e-08	220338	0
rs11632802	rs186738213	15	90445646	C	A	0.7675	0.442784	1.14829e-08	247852	0
rs11632802	rs11633980	15	90255555	C	T	-0.17801	0.858715	1.14578e-08	57761	0
rs11632802	rs114219709	15	89984726	C	T	0.76206	0.446024	1.14366e-08	213068	0
rs11632802	rs12440465	15	89985240	C	T	0.74847	0.454177	1.13232e-08	212554	0
rs11632802	rs12437478	15	89984387	G	A	0.74642	0.455414	1.13064e-08	213407	0
rs11632802	rs62019021	15	90329580	C	T	0.74089	0.45876	1.12613e-08	131786	0
rs11632802	rs28883317	15	90238197	C	T	0.73775	0.460666	1.1236e-08	40403	0
rs11632802	rs78203882	15	90325061	T	C	0.73517	0.462236	1.12152e-08	127267	0
rs11632802	rs11632391	15	90267568	C	A	0.72881	0.466118	1.11647e-08	69774	0
rs11632802	rs11633523	15	90267760	G	T	0.72429	0.468888	1.11291e-08	69966	0
rs11632802	rs12439726	15	89984975	G	A	0.72353	0.469354	1.11232e-08	212819	0
rs11632802	rs9744501	15	90261957	T	C	0.45398	0.649843	1.10826e-08	64163	0
rs11632802	rs143857203	15	90434205	T	C	0.71205	0.476434	1.10345e-08	236411	0
rs11632802	rs72746722	15	89979125	G	T	0.70948	0.478027	1.1015e-08	218669	0
rs11632802	rs79483623	15	89987597	A	G	0.6829	0.49467	1.08188e-08	210197	0
rs11632802	rs11632385	15	90267508	G	A	0.68264	0.494834	1.0817e-08	69714	0
rs11632802	rs28462977	15	90263613	T	C	0.67971	0.496688	1.0796e-08	65819	0
rs11632802	rs11631289	15	90267386	G	A	0.67945	0.496853	1.07942e-08	69592	0
rs11632802	rs8031036	15	90048428	C	T	-0.6684	0.503878	1.07164e-08	149366	0
rs11632802	rs11635856	15	90267466	T	G	0.65505	0.512436	1.06249e-08	69672	0
rs11632802	rs12441635	15	90239810	C	T	0.65383	0.513221	1.06166e-08	42016	0
rs11632802	rs11858209	15	90238561	A	G	0.6446	0.519186	1.0555e-08	40767	0
rs11632802	rs79156673	15	89983414	C	T	0.64096	0.521549	1.05311e-08	214380	0
rs11632802	rs140200399	15	89965050	A	G	-0.63939	0.522569	1.05208e-08	232744	0
rs11632802	rs4932223	15	89985595	G	A	0.63028	0.528511	1.04619e-08	212199	0
rs11632802	rs117103631	15	90427793	T	C	0.62606	0.531276	1.0435e-08	229999	0
rs11632802	rs12442647	15	89984798	T	C	0.62213	0.533856	1.04102e-08	212996	0
rs11632802	rs143669426	15	90173431	A	G	-0.61406	0.539176	1.03599e-08	24363	0
rs11632802	rs118032315	15	90132293	A	G	0.61227	0.540359	1.03489e-08	65501	0
rs11632802	rs12912017	15	90264719	A	C	0.6087	0.542723	1.0327e-08	66925	0
rs11632802	rs150312	15	89957794	G	A	-0.59397	0.552532	1.02385e-08	240000	0
rs11632802	rs2350485	15	90241259	C	T	0.58916	0.555754	1.02103e-08	43465	0
rs11632802	rs12185123	15	90268164	A	G	0.58605	0.557842	1.01922e-08	70370	0
rs11632802	rs4932222	15	89985584	T	C	0.58262	0.560149	1.01724e-08	212210	0
rs11632802	rs76085505	15	90009761	C	T	-0.57659	0.564216	1.01379e-08	188033	0
rs11632802	rs11631243	15	90267282	G	A	0.56693	0.570762	1.00837e-08	69488	0
rs11632802	rs11856315	15	90240304	G	A	0.56401	0.572747	1.00675e-08	42510	0
rs11632802	rs117724965	15	90246505	C	T	0.56216	0.574007	1.00574e-08	48711	0
rs11632802	rs76393785	15	90074509	A	C	-0.5574	0.577254	1.00314e-08	123285	0
rs11632802	rs118177986	15	90386138	T	C	0.55377	0.579736	1.00117e-08	188344	0
rs11632802	rs141525575	15	90365640	A	G	-0.0050965	0.995934	9.99469e-09	167846	0
rs11632802	rs8042142	15	90269444	G	A	0.54718	0.584255	9.97654e-09	71650	0
rs11632802	rs192726157	15	90214643	T	C	-0.54606	0.585025	9.97061e-09	16849	0
rs11632802	rs11630807	15	90296176	C	T	0.54492	0.585809	9.96459e-09	98382	0
rs11632802	rs12442795	15	89985288	T	C	0.5321	0.594657	9.89802e-09	212506	0
rs11632802	rs12904355	15	90244460	T	C	0.5318	0.594865	9.89648e-09	46666	0
rs11632802	rs2882424	15	90241302	A	G	0.52204	0.601642	9.84719e-09	43508	0
rs11632802	rs147714735	15	90157222	G	A	-0.51718	0.605031	9.82307e-09	40572	0
rs11632802	rs11629700	15	89986329	T	C	0.50823	0.611292	9.7794e-09	211465	0
rs11632802	rs28451396	15	90266340	G	T	0.49906	0.617737	9.73564e-09	68546	0
rs11632802	rs117117074	15	90419829	C	T	0.49585	0.62	9.72056e-09	222035	0
rs11632802	rs59925400	15	90061400	T	C	0.14093	0.887925	9.71272e-09	136394	0
rs11632802	rs146240885	15	90189054	A	G	-0.49312	0.621928	9.70783e-09	8740	0
rs11632802	rs7168308	15	90274142	T	C	0.48911	0.624764	9.68928e-09	76348	0
rs11632802	rs12912413	15	90318644	C	T	-0.4731	0.636142	9.61709e-09	120850	0
rs11632802	rs11639336	15	90373439	G	A	-0.20744	0.835666	9.60833e-09	175645	0
rs11632802	rs61345389	15	90435885	C	T	-0.47024	0.638184	9.6045e-09	238091	0
rs11632802	rs67279010	15	90318341	C	T	-0.46968	0.638584	9.60204e-09	120547	0
rs11632802	rs62020806	15	89991256	A	G	-0.43915	0.660553	9.47356e-09	206538	0
rs11632802	rs28454285	15	90334927	G	A	0.23367	0.815241	9.46202e-09	137133	0
rs11632802	rs17233114	15	89977704	T	C	-0.27658	0.782103	9.4358e-09	220090	0
rs11632802	rs77228908	15	89991702	A	G	0.42109	0.673689	9.40237e-09	206092	0
rs11632802	rs62020516	15	90433384	T	C	-0.41918	0.675085	9.39505e-09	235590	0
rs11632802	rs143223239	15	90049169	G	A	0.4155	0.677776	9.38105e-09	148625	0
rs11632802	rs62024663	15	90185064	T	C	-0.41123	0.680904	9.36499e-09	12730	0
rs11632802	rs4932150	15	90439190	A	G	-0.39534	0.692592	9.3069e-09	241396	0
rs11632802	rs150429136	15	89985513	T	G	0.38113	0.703107	9.25717e-09	212281	0
rs11632802	rs146949752	15	90240711	A	C	-0.37686	0.706278	9.24264e-09	42917	0
rs11632802	rs112424763	15	90308415	A	G	0.37439	0.708114	9.23432e-09	110621	0
rs11632802	rs4932145	15	90376459	A	G	0.3679	0.712948	9.21274e-09	178665	0
rs11632802	rs117617291	15	90444214	G	A	-0.3603	0.718623	9.18802e-09	246420	0
rs11632802	rs4932261	15	90430396	G	A	-0.35262	0.724373	9.16363e-09	232602	0
rs11632802	rs56882493	15	90297423	G	A	0.33897	0.734632	9.12173e-09	99629	0
rs11632802	rs144935958	15	90166721	C	T	0.33806	0.735318	9.119e-09	31073	0
rs11632802	rs79436392	15	90263371	T	C	0.31977	0.749143	9.06589e-09	65577	0
rs11632802	rs28372736	15	90437858	C	T	-0.31144	0.755466	9.04278e-09	240064	0
rs11632802	rs2075834	15	90015479	G	A	-0.29819	0.765558	9.00738e-09	182315	0
rs11632802	rs78218624	15	90307809	G	A	0.29623	0.767054	9.00229e-09	110015	0
rs11632802	rs190863896	15	90391702	T	C	-0.28236	0.777667	8.96728e-09	193908	0
rs11632802	rs75326881	15	90042897	G	A	-0.27748	0.781412	8.9554e-09	154897	0
rs11632802	rs112016943	15	90093424	T	C	-0.26548	0.79064	8.92711e-09	104370	0
rs11632802	rs150085588	15	90246138	A	G	-0.26129	0.793869	8.91755e-09	48344	0
rs11632802	rs141843917	15	90125317	A	G	-0.25664	0.797457	8.90713e-09	72477	0
rs11632802	rs4932246	15	90280230	A	G	0.25347	0.799905	8.90014e-09	82436	0
rs11632802	rs113228894	15	90393297	G	T	0.24732	0.804661	8.88684e-09	195503	0
rs11632802	rs117927521	15	90037744	T	G	-0.23639	0.81313	8.86406e-09	160050	0
rs11632802	rs2003085	15	89970338	T	C	-0.23039	0.817789	8.85202e-09	227456	0
rs11632802	rs141581062	15	90112860	A	G	0.22175	0.824509	8.83525e-09	84934	0
rs11632802	rs1256843	15	90446653	T	C	-0.21498	0.829783	8.82257e-09	248859	0
rs11632802	rs181200382	15	90007313	T	C	0.20132	0.840448	8.79825e-09	190481	0
rs11632802	rs12148357	15	90365422	T	C	-0.17879	0.858103	8.76174e-09	167628	0
rs11632802	rs139437530	15	90078974	C	A	-0.17686	0.859618	8.75882e-09	118820	0
rs11632802	rs62019023	15	90332335	A	C	0.17517	0.860946	8.75629e-09	134541	0
rs11632802	rs4932262	15	90439597	C	A	-0.17374	0.86207	8.75417e-09	241803	0
rs11632802	rs28459313	15	90334742	C	T	0.16463	0.869235	8.74108e-09	136948	0
rs11632802	rs3844575	15	90443747	G	A	-0.16458	0.869275	8.74101e-09	245953	0
rs11632802	rs3803533	15	90441937	T	C	0.16151	0.871692	8.73677e-09	244143	0
rs11632802	rs57093238	15	89987262	T	G	0.15529	0.876593	8.72841e-09	210532	0
rs11632802	rs60906349	15	90425673	T	C	0.15412	0.877515	8.72688e-09	227879	0
rs11632802	rs112587253	15	90097168	T	C	-0.15407	0.877555	8.72681e-09	100626	0
rs11632802	rs2279848	15	90444681	T	G	-0.12631	0.899487	8.6939e-09	246887	0
rs11632802	rs74034326	15	90351230	T	C	-0.12508	0.90046	8.69259e-09	153436	0
rs11632802	rs11635306	15	90072850	T	C	-0.092315	0.926448	8.66258e-09	124944	0
rs11632802	rs112729276	15	90404025	G	A	0.078555	0.937387	8.6527e-09	206231	0
rs11632802	rs6496602	15	90317797	G	A	-0.061709	0.950795	8.64278e-09	120003	0
rs11632802	rs62024162	15	90309154	A	C	0.055456	0.955775	8.63971e-09	111360	0
rs11632802	rs143069918	15	90087290	A	G	0.028489	0.977272	8.63022e-09	110504	0
rs11632802	rs62020773	15	89956953	G	T	0.021604	0.982764	8.62877e-09	240841	0
rs11632802	rs117465795	15	90356582	A	G	-0.020509	0.983637	8.62858e-09	158788	0
rs11632802	rs4032998	15	90210437	A	C	-0.01794	0.985687	8.62816e-09	12643	0
rs11632802	rs139256179	15	90065824	T	C	-0.011595	0.990749	8.62738e-09	131970	0
rs11632802	rs114568402	15	90042321	A	G	0.0026615	0.997876	8.62685e-09	155473	0
rs11632802	rs17818934	15	90375197	T	C	-0.00046287	0.999631	8.62682e-09	177403	0
rs11638221	rs11638221	15	81337779	G	A	-5.5215	3.36118e-08	0.586045	242	1
rs11638221	rs1320325	15	81335784	A	G	5.083	3.7152e-07	0.177177	2237	1
rs11638221	rs4778874	15	81335356	A	C	5.2256	1.73591e-07	0.113356	2665	1
rs11638221	rs73491809	15	81318969	A	G	2.4578	0.0139791	0.0783514	19052	0
rs11638221	rs3743040	15	81270141	A	G	2.3462	0.0189659	0.0692672	67880	0
rs11638221	rs16972657	15	81318832	A	G	2.0328	0.0420727	0.0579882	19189	0
rs11638221	rs11855085	15	81282221	T	C	-0.90176	0.367184	0.0572514	55800	0
rs11638221	rs17337055	15	81477672	C	T	1.0448	0.296115	0.0529662	139651	0
rs11638221	rs11855135	15	81282256	A	G	-0.61292	0.539929	0.0507605	55765	0
rs11638221	rs12917132	15	81453271	A	G	1.6853	0.0919307	0.0498438	115250	0
rs11638221	rs1396822	15	81462988	T	G	1.4963	0.134575	0.0470451	124967	0
rs11638221	rs12916361	15	81238045	C	T	2.0785	0.0376633	0.0426127	99976	0
rs11638221	rs2271162	15	81214611	C	A	-1.9587	0.0501479	0.0414487	123410	0
rs11638221	rs2903448	15	81226958	T	C	-1.9868	0.0469446	0.0407484	111063	0
rs11638221	rs16972625	15	81281676	C	T	2.0624	0.0391697	0.0405446	56345	0
rs11638221	rs113596309	15	81150424	G	A	-1.8035	0.0713097	0.0401329	187597	0
rs11638221	rs55826659	15	81281567	A	G	1.7606	0.0783061	0.0378004	56454	0
rs11638221	rs1912124	15	81498971	C	T	1.0834	0.278631	0.0377603	160950	0
rs11638221	rs11639206	15	81498928	G	A	1.2583	0.208283	0.037117	160907	0
rs11638221	rs6495546	15	81484720	T	C	1.0078	0.31355	0.0370335	146699	0
rs11638221	rs57967327	15	81279706	T	C	1.9651	0.0494027	0.0367657	58315	0
rs11638221	rs61021444	15	81281720	A	C	1.9902	0.0465689	0.035802	56301	0
rs11638221	rs2271164	15	81199236	G	A	-1.2973	0.194528	0.0343953	138785	0
rs11638221	rs7171900	15	81349172	T	C	-4.8358	1.32611e-06	0.0337185	11151	1
rs11638221	rs56035950	15	81453590	T	C	1.5235	0.127634	0.0337044	115569	0
rs11638221	rs3743041	15	81270240	C	T	1.3942	0.163257	0.0334236	67781	0
rs11638221	rs74028151	15	81280534	C	T	1.7142	0.086492	0.0332221	57487	0
rs11638221	rs56246246	15	81292762	A	G	1.2724	0.203231	0.0326144	45259	0
rs11638221	rs75846565	15	81149588	A	G	-0.95549	0.33933	0.0289023	188433	0
rs11638221	rs28576249	15	81250530	A	C	-0.69032	0.489993	0.027971	87491	0
rs11638221	rs8039384	15	81271406	A	C	1.5417	0.123147	0.0279705	66615	0
rs11638221	rs62035262	15	81426099	G	A	-0.087157	0.930547	0.0278482	88078	0
rs11638221	rs12911777	15	81276675	A	G	2.2246	0.0261081	0.0276178	61346	0
rs11638221	rs2663920	15	81396404	G	A	-4.3209	1.55394e-05	0.0269072	58383	0
rs11638221	rs28468684	15	81104785	G	A	0.88379	0.37681	0.0268159	233236	0
rs11638221	rs11072948	15	81115693	T	C	0.6658	0.505539	0.0265373	222328	0
rs11638221	rs2683236	15	81403503	T	C	-4.157	3.22454e-05	0.0264596	65482	0
rs11638221	rs12904562	15	81280102	C	T	2.206	0.027384	0.026246	57919	0
rs11638221	rs66500340	15	81567882	G	T	-2.0775	0.0377554	0.0255914	229861	0
rs11638221	rs1553650	15	81112449	A	G	-0.11941	0.904951	0.0255732	225572	0
rs11638221	rs8039607	15	81271557	A	C	1.5703	0.116345	0.0251674	66464	0
rs11638221	rs11636846	15	81336769	T	C	-4.6638	3.10423e-06	0.0249012	1252	1
rs11638221	rs34320247	15	81108700	G	A	1.1346	0.256543	0.0245314	229321	0
rs11638221	rs4260012	15	81111300	A	G	-0.67865	0.49736	0.0240377	226721	0
rs11638221	rs59216753	15	81565739	A	G	-0.024637	0.980345	0.0238913	227718	0
rs11638221	rs16972618	15	81272193	A	G	-0.85056	0.395014	0.0230184	65828	0
rs11638221	rs11633917	15	81193769	A	G	-1.0899	0.275757	0.0229592	144252	0
rs11638221	rs67847307	15	81565652	G	T	-0.23763	0.812168	0.0227815	227631	0
rs11638221	rs2866984	15	81222639	T	G	-2.0272	0.042642	0.0225957	115382	0
rs11638221	rs939535	15	81342308	A	C	-4.4711	7.78183e-06	0.0224161	4287	1
rs11638221	rs16972646	15	81307879	C	T	1.9502	0.0511523	0.0221724	30142	0
rs11638221	rs75838746	15	81578189	G	A	0.11379	0.909404	0.0218994	240168	0
rs11638221	rs55974173	15	81298739	T	C	2.1675	0.0301967	0.0216834	39282	0
rs11638221	rs16972624	15	81279356	A	G	1.8312	0.0670707	0.0202733	58665	0
rs11638221	rs113860224	15	81521950	T	C	1.8104	0.0702338	0.0201321	183929	0
rs11638221	rs4778631	15	81335272	A	G	-4.6802	2.86595e-06	0.0199267	2749	1
rs11638221	rs11630050	15	81566295	G	T	-0.322	0.747453	0.0197022	228274	0
rs11638221	rs12438768	15	81120260	G	A	-0.99279	0.320812	0.019443	217761	0
rs11638221	rs72744137	15	81513581	A	G	1.7611	0.0782215	0.0192402	175560	0
rs11638221	rs2663945	15	81399187	G	A	-4.0839	4.42861e-05	0.0190081	61166	0
rs11638221	rs76536976	15	81115557	A	G	-0.99951	0.317548	0.0185011	222464	0
rs11638221	rs6495530	15	81179725	G	A	1.2144	0.224595	0.0179102	158296	0
rs11638221	rs17875486	15	81586063	T	C	0.38331	0.70149	0.0178821	248042	0
rs11638221	rs7162420	15	81344152	G	A	-4.4545	8.40889e-06	0.0178536	6131	1
rs11638221	rs74028176	15	81317216	G	A	2.1119	0.034695	0.0176442	20805	0
rs11638221	rs11637878	15	81275953	C	T	2.1803	0.0292352	0.0175014	62068	0
rs11638221	rs66540250	15	81513478	C	T	1.6043	0.108648	0.0174337	175457	0
rs11638221	rs112096760	15	81315309	A	G	2.3809	0.0172704	0.017291	22712	0
rs11638221	rs56314660	15	81281900	A	G	1.9759	0.0481661	0.0171171	56121	0
rs11638221	rs139614535	15	81376919	A	G	-2.284	0.0223715	0.0164645	38898	0
rs11638221	rs75309750	15	81352653	T	C	-2.2513	0.0243665	0.016041	14632	0
rs11638221	rs74381985	15	81411304	G	A	-2.2779	0.0227325	0.0155691	73283	0
rs11638221	rs79015069	15	81260795	T	C	1.16	0.246049	0.0155642	77226	0
rs11638221	rs117649279	15	81441166	T	C	2.7769	0.00548801	0.0150675	103145	0
rs11638221	rs67951045	15	81580451	C	A	-0.62037	0.535014	0.0148628	242430	0
rs11638221	rs2271999	15	81307691	C	T	1.9795	0.0477597	0.0147588	30330	0
rs11638221	rs79837744	15	81580318	T	C	0.36101	0.718092	0.0147396	242297	0
rs11638221	rs145746780	15	81407074	T	G	-1.6299	0.103123	0.0147291	69053	0
rs11638221	rs8864	15	81270754	C	T	-0.86201	0.388682	0.0146844	67267	0
rs11638221	rs10162726	15	81292145	A	G	-0.63068	0.52825	0.0146699	45876	0
rs11638221	rs60733156	15	81306550	G	A	1.9327	0.0532732	0.0145495	31471	0
rs11638221	rs74028171	15	81309370	G	A	1.9564	0.0504181	0.0144254	28651	0
rs11638221	rs906428	15	81143074	T	G	-0.57989	0.561989	0.0139542	194947	0
rs11638221	rs11072966	15	81266406	T	C	1.1737	0.240515	0.0137891	71615	0
rs11638221	rs58931576	15	81282554	A	G	1.899	0.0575645	0.0137388	55467	0
rs11638221	rs28377292	15	81452143	A	G	0.85942	0.390109	0.0137174	114122	0
rs11638221	rs16972622	15	81277544	T	C	2.0267	0.0426931	0.0136245	60477	0
rs11638221	rs2271159	15	81179926	T	G	0.79039	0.4293	0.0135852	158095	0
rs11638221	rs12546	15	81270816	G	T	-0.76662	0.443307	0.0135711	67205	0
rs11638221	rs7173662	15	81454823	C	A	-0.61323	0.539724	0.0133808	116802	0
rs11638221	rs79513005	15	81568572	T	C	0.36418	0.715724	0.0133321	230551	0
rs11638221	rs11072969	15	81277018	G	A	1.8028	0.0714196	0.013179	61003	0
rs11638221	rs10152657	15	81249076	C	T	1.132	0.257634	0.0131655	88945	0
rs11638221	rs61177170	15	81164433	T	C	0.18608	0.852382	0.0131046	173588	0
rs11638221	rs7164719	15	81168503	A	G	0.37642	0.706605	0.0130613	169518	0
rs11638221	rs10468067	15	81344418	A	G	-4.2939	1.75562e-05	0.012576	6397	0
rs11638221	rs12901524	15	81147445	C	T	1.1603	0.245927	0.0124459	190576	0
rs11638221	rs72740128	15	81198271	A	G	0.46901	0.639062	0.0123479	139750	0
rs11638221	rs906433	15	81124801	G	A	-0.83914	0.401391	0.0121993	213220	0
rs11638221	rs11631430	15	81488370	A	G	1.6001	0.109576	0.0121785	150349	0
rs11638221	rs9302298	15	81109077	A	G	0.73744	0.460855	0.012063	228944	0
rs11638221	rs35139199	15	81267924	A	C	1.1908	0.233732	0.0119043	70097	0
rs11638221	rs10468068	15	81344881	G	A	-4.4153	1.0087e-05	0.0115952	6860	0
rs11638221	rs6495529	15	81179553	A	G	1.0014	0.316633	0.0115085	158468	0
rs11638221	rs74931956	15	81188827	C	T	0.90452	0.36572	0.0114339	149194	0
rs11638221	rs2663944	15	81399727	A	G	-3.4037	0.000664797	0.0113715	61706	0
rs11638221	rs115781366	15	81502073	A	G	1.5888	0.112106	0.0113566	164052	0
rs11638221	rs12906003	15	81156953	T	C	0.72009	0.47147	0.0113494	181068	0
rs11638221	rs7171982	15	81290783	C	T	1.1553	0.247968	0.011253	47238	0
rs11638221	rs7177928	15	81261949	A	G	1.2991	0.19391	0.0112323	76072	0
rs11638221	rs8025349	15	81167728	C	T	0.22526	0.821777	0.01123	170293	0
rs11638221	rs813	15	81123937	C	T	0.37523	0.707489	0.0111794	214084	0
rs11638221	rs76692654	15	81292164	G	T	-0.6171	0.537169	0.0111251	45857	0
rs11638221	rs4778878	15	81343633	A	G	-4.1452	3.39517e-05	0.0109432	5612	0
rs11638221	rs16972650	15	81312579	C	T	1.9363	0.052831	0.0108018	25442	0
rs11638221	rs114721012	15	81502058	T	C	1.6158	0.106138	0.0106107	164037	0
rs11638221	rs11633024	15	81561359	C	T	-0.19513	0.845291	0.0105841	223338	0
rs11638221	rs8026419	15	81229910	A	G	1.4426	0.149133	0.0105594	108111	0
rs11638221	rs4145805	15	81160262	A	G	-0.14191	0.887151	0.0103695	177759	0
rs11638221	rs60831942	15	81556116	T	C	-0.088742	0.929287	0.0103186	218095	0
rs11638221	rs12593210	15	81276723	A	G	1.9198	0.0548832	0.0103102	61298	0
rs11638221	rs75578357	15	81235843	T	C	1.7332	0.0830601	0.0102265	102178	0
rs11638221	rs16972538	15	81187092	A	G	0.50477	0.61372	0.0102249	150929	0
rs11638221	rs35000575	15	81439638	A	C	2.5479	0.0108374	0.0100511	101617	0
rs11638221	rs117697517	15	81118246	T	C	-0.7794	0.435744	0.00996132	219775	0
rs11638221	rs56276738	15	81471228	G	A	1.3816	0.167095	0.00991026	133207	0
rs11638221	rs115480823	15	81502092	C	T	1.3711	0.170344	0.00987616	164071	0
rs11638221	rs2663922	15	81404932	G	A	-3.9229	8.74895e-05	0.0098071	66911	0
rs11638221	rs991789	15	81183614	G	T	-0.13533	0.892351	0.00976351	154407	0
rs11638221	rs28660165	15	81118184	T	G	-0.43645	0.66251	0.00959781	219837	0
rs11638221	rs28594184	15	81111004	T	C	0.23925	0.810912	0.00933107	227017	0
rs11638221	rs72740126	15	81193390	A	G	0.66273	0.507503	0.00931342	144631	0
rs11638221	rs55653454	15	81114639	T	G	0.010807	0.991377	0.00925313	223382	0
rs11638221	rs12913158	15	81120854	C	T	0.55522	0.578744	0.00924598	217167	0
rs11638221	rs7173208	15	81108163	A	G	0.38647	0.699149	0.00921483	229858	0
rs11638221	rs17248476	15	81178458	T	C	0.75391	0.450903	0.00912716	159563	0
rs11638221	rs77660919	15	81567137	G	A	2.796	0.00517394	0.00910456	229116	0
rs11638221	rs59456054	15	81304938	C	T	2.0504	0.0403254	0.00907402	33083	0
rs11638221	rs8034963	15	81115063	A	C	-0.43692	0.662169	0.00902159	222958	0
rs11638221	rs8028001	15	81107248	A	G	0.24344	0.807665	0.00877638	230773	0
rs11638221	rs11634845	15	81089097	T	C	-0.89137	0.372731	0.00876222	248924	0
rs11638221	rs7178551	15	81263637	T	C	0.96779	0.333149	0.0087329	74384	0
rs11638221	rs16972404	15	81100497	G	A	-1.0488	0.29427	0.00865665	237524	0
rs11638221	rs77034347	15	81343295	A	G	-1.8029	0.0714039	0.00850826	5274	0
rs11638221	rs77461046	15	81308896	T	C	1.3904	0.164407	0.00845695	29125	0
rs11638221	rs4277309	15	81125297	A	G	0.70346	0.481769	0.00843415	212724	0
rs11638221	rs56186310	15	81466197	T	C	1.6896	0.0911045	0.00839428	128176	0
rs11638221	rs12324882	15	81112754	T	C	0.74856	0.454122	0.00836448	225267	0
rs11638221	rs2055713	15	81109594	G	A	0.36612	0.714276	0.00832984	228427	0
rs11638221	rs7172166	15	81156959	A	G	0.195	0.845393	0.00821621	181062	0
rs11638221	rs34388060	15	81178071	G	A	0.12835	0.897872	0.00817285	159950	0
rs11638221	rs11072996	15	81529410	T	C	-0.62958	0.528969	0.00809343	191389	0
rs11638221	rs11072968	15	81276787	C	A	1.8018	0.0715769	0.0080648	61234	0
rs11638221	rs28685158	15	81128050	T	G	0.36129	0.717883	0.00805047	209971	0
rs11638221	rs57996600	15	81109863	T	G	-0.023449	0.981292	0.00788925	228158	0
rs11638221	rs906435	15	81125054	G	A	0.27628	0.782333	0.00782396	212967	0
rs11638221	rs56131304	15	81118344	T	C	0.32613	0.744326	0.00779749	219677	0
rs11638221	rs61164129	15	81137697	A	G	0.44256	0.658084	0.00774647	200324	0
rs11638221	rs7181726	15	81193635	G	A	0.40828	0.683068	0.00773286	144386	0
rs11638221	rs8028511	15	81180981	A	G	-0.86954	0.384552	0.00768295	157040	0
rs11638221	rs112619564	15	81273907	T	C	1.8256	0.0679105	0.00756286	64114	0
rs11638221	rs17325183	15	81089056	G	A	0.89851	0.368914	0.0075	248965	0
rs11638221	rs58843615	15	81563230	C	T	-0.50365	0.614507	0.00749457	225209	0
rs11638221	rs4131083	15	81535646	A	G	0.57176	0.567485	0.00748758	197625	0
rs11638221	rs113643882	15	81501896	A	G	1.7035	0.0884745	0.00736156	163875	0
rs11638221	rs28576300	15	81197179	A	C	-0.4597	0.645732	0.00730445	140842	0
rs11638221	rs2683264	15	81395938	C	T	-3.1936	0.00140511	0.00728442	57917	0
rs11638221	rs4354890	15	81460558	T	G	0.82189	0.41114	0.00717856	122537	0
rs11638221	rs12438379	15	81095006	C	T	0.95628	0.338931	0.00713912	243015	0
rs11638221	rs11637813	15	81561641	A	C	0.048781	0.961094	0.00711958	223620	0
rs11638221	rs10152526	15	81111299	T	C	0.64475	0.519089	0.00707221	226722	0
rs11638221	rs35092028	15	81221492	T	C	-0.65993	0.509299	0.00700101	116529	0
rs11638221	rs11629917	15	81339371	G	A	-4.1846	2.85669e-05	0.00698862	1350	0
rs11638221	rs12324416	15	81112720	C	T	0.52711	0.598117	0.00697755	225301	0
rs11638221	rs12591074	15	81137866	T	C	0.036503	0.970881	0.00686071	200155	0
rs11638221	rs76814697	15	81387204	G	A	-2.1321	0.0329986	0.00683327	49183	0
rs11638221	rs1507664	15	81111956	A	C	-0.26672	0.789685	0.00681843	226065	0
rs11638221	rs78675709	15	81104267	A	G	-2.3226	0.0202007	0.00679488	233754	0
rs11638221	rs2663921	15	81395588	C	T	-3.1647	0.00155243	0.00677296	57567	0
rs11638221	rs2089476	15	81124608	A	G	-0.59598	0.551189	0.0067722	213413	0
rs11638221	rs60065485	15	81252028	G	A	1.7719	0.0764112	0.00675585	85993	0
rs11638221	rs78568685	15	81104489	A	G	2.3239	0.0201309	0.00674932	233532	0
rs11638221	rs28711936	15	81226772	C	T	0.033064	0.973624	0.00669695	111249	0
rs11638221	rs7172022	15	81126907	T	C	0.19592	0.844673	0.00667897	211114	0
rs11638221	rs74028138	15	81263140	C	T	1.0538	0.291974	0.00667338	74881	0
rs11638221	rs2663924	15	81392903	G	T	-4.1158	3.85839e-05	0.00665604	54882	0
rs11638221	rs79754687	15	81251444	C	T	2.1893	0.028575	0.00659195	86577	0
rs11638221	rs67081620	15	81209759	C	T	-0.57274	0.566821	0.00657958	128262	0
rs11638221	rs56055822	15	81550694	T	C	0.96622	0.333934	0.00655731	212673	0
rs11638221	rs117936618	15	81305762	A	G	-1.2975	0.194459	0.00643206	32259	0
rs11638221	rs8025378	15	81167779	C	T	0.18192	0.855646	0.00639827	170242	0
rs11638221	rs12148423	15	81367722	C	T	-0.77146	0.440434	0.00634748	29701	0
rs11638221	rs2135881	15	81151809	C	T	-1.1257	0.260293	0.00631054	186212	0
rs11638221	rs34866076	15	81180552	C	A	0.71984	0.471624	0.00617311	157469	0
rs11638221	rs34997291	15	81174771	A	G	0.62108	0.534547	0.0061711	163250	0
rs11638221	rs2866983	15	81143216	G	A	-0.71606	0.473954	0.00605904	194805	0
rs11638221	rs56291746	15	81196832	T	C	-0.76241	0.445815	0.00597246	141189	0
rs11638221	rs16972377	15	81089252	G	A	0.81422	0.415519	0.00589761	248769	0
rs11638221	rs4778863	15	81177328	A	G	1.1123	0.266009	0.00588512	160693	0
rs11638221	rs11629889	15	81161273	A	G	-0.69696	0.485828	0.00588055	176748	0
rs11638221	rs72740129	15	81200219	T	C	0.50975	0.610227	0.00587994	137802	0
rs11638221	rs28384338	15	81166740	G	A	-0.082324	0.934389	0.00581695	171281	0
rs11638221	rs55772840	15	81321932	T	C	2.469	0.0135491	0.00577988	16089	0
rs11638221	rs17875492	15	81587086	C	A	1.2308	0.218398	0.00576659	249065	0
rs11638221	rs11852715	15	81156137	T	C	-0.1401	0.888581	0.00563818	181884	0
rs11638221	rs66709425	15	81491461	A	G	1.7246	0.0845996	0.00557663	153440	0
rs11638221	rs12324040	15	81350243	T	G	-4.4348	9.21578e-06	0.00551369	12222	0
rs11638221	rs12442574	15	81112005	A	G	0.63159	0.527655	0.00544951	226016	0
rs11638221	rs8027238	15	81164723	T	C	0.76344	0.445201	0.00541659	173298	0
rs11638221	rs74599008	15	81114617	G	A	2.0561	0.0397729	0.00533969	223404	0
rs11638221	rs7174325	15	81166482	A	G	0.43746	0.661778	0.00532547	171539	0
rs11638221	rs55966621	15	81137076	A	C	0.29534	0.767734	0.00531449	200945	0
rs11638221	rs147632463	15	81371740	A	G	-1.5714	0.11609	0.00527089	33719	0
rs11638221	rs118094054	15	81330487	T	C	-1.5154	0.129671	0.0052667	7534	0
rs11638221	rs2683257	15	81379941	A	G	-3.1512	0.00162601	0.00526465	41920	0
rs11638221	rs12907050	15	81358042	A	G	-1.0258	0.304986	0.00515919	20021	0
rs11638221	rs35519924	15	81119490	A	G	-0.12601	0.899724	0.00513322	218531	0
rs11638221	rs62035275	15	81550710	G	A	2.1645	0.030426	0.00509831	212689	0
rs11638221	rs12594845	15	81184289	T	C	0.29755	0.766047	0.00507701	153732	0
rs11638221	rs4778885	15	81469386	T	C	-0.088991	0.929089	0.00505581	131365	0
rs11638221	rs8024891	15	81094053	C	T	-2.0166	0.0437373	0.00502576	243968	0
rs11638221	rs1320322	15	81339871	G	A	0.90357	0.366223	0.00498659	1850	0
rs11638221	rs11630428	15	81348229	C	T	-4.3914	1.12623e-05	0.00497301	10208	0
rs11638221	rs12372944	15	81135449	C	T	0.021072	0.983188	0.00495439	202572	0
rs11638221	rs55765729	15	81256607	C	A	1.5868	0.112558	0.00492521	81414	0
rs11638221	rs7169588	15	81095395	A	G	-1.9759	0.0481661	0.00485046	242626	0
rs11638221	rs12595345	15	81137513	T	C	0.27504	0.783286	0.00481127	200508	0
rs11638221	rs80230010	15	81103998	T	C	0.61959	0.535528	0.00478865	234023	0
rs11638221	rs113228034	15	81092752	A	G	-1.961	0.049879	0.00478756	245269	0
rs11638221	rs78138185	15	81260092	C	T	-0.58816	0.556425	0.00476049	77929	0
rs11638221	rs58076056	15	81567576	A	G	0.15708	0.875182	0.00464991	229555	0
rs11638221	rs72740118	15	81174017	A	G	0.40363	0.686485	0.00464608	164004	0
rs11638221	rs79407558	15	81092890	T	C	-1.9004	0.0573806	0.00458329	245131	0
rs11638221	rs8024455	15	81110240	C	A	0.60167	0.547394	0.0045662	227781	0
rs11638221	rs73495546	15	81364595	T	C	-0.73324	0.463412	0.00455991	26574	0
rs11638221	rs78139273	15	81544698	T	C	0.3241	0.745862	0.00453764	206677	0
rs11638221	rs11631317	15	81123269	C	T	0.31618	0.751866	0.00438692	214752	0
rs11638221	rs34020864	15	81369311	G	A	-0.81041	0.417705	0.0043396	31290	0
rs11638221	rs12898860	15	81122421	G	A	-0.83029	0.406375	0.00433909	215600	0
rs11638221	rs12908755	15	81360397	T	C	-0.77618	0.437643	0.00426254	22376	0
rs11638221	rs66933405	15	81478785	T	C	1.5106	0.13089	0.00425973	140764	0
rs11638221	rs77519341	15	81260200	C	A	-0.48262	0.629366	0.00421235	77821	0
rs11638221	rs12913463	15	81360693	A	G	-0.75492	0.450297	0.00420023	22672	0
rs11638221	rs77663026	15	81348749	T	C	-1.2678	0.204869	0.00417848	10728	0
rs11638221	rs80238444	15	81297236	T	C	-0.61103	0.54118	0.00416082	40785	0
rs11638221	rs117705377	15	81364954	T	C	3.2767	0.00105028	0.00412068	26933	0
rs11638221	rs35336709	15	81448232	T	C	0.55631	0.577999	0.00411153	110211	0
rs11638221	rs56034110	15	81301696	C	T	2.079	0.0376174	0.00410341	36325	0
rs11638221	rs74787527	15	81258750	G	A	-0.60103	0.54782	0.00407545	79271	0
rs11638221	rs17875494	15	81587527	A	C	1.7783	0.0753546	0.00402888	249506	0
rs11638221	rs118064823	15	81222584	A	G	-1.2428	0.213942	0.00401696	115437	0
rs11638221	rs28578358	15	81088516	T	C	0.73331	0.463369	0.00401683	249505	0
rs11638221	rs11635158	15	81348200	T	C	-4.2784	1.88242e-05	0.00400717	10179	0
rs11638221	rs12442871	15	81158438	C	T	-0.36309	0.716538	0.00398183	179583	0
rs11638221	rs7162300	15	81286314	G	A	2.0366	0.0416901	0.00398096	51707	0
rs11638221	rs4778884	15	81462692	C	A	0.16359	0.870054	0.00396306	124671	0
rs11638221	rs12439898	15	81167233	C	T	0.2325	0.81615	0.00392328	170788	0
rs11638221	rs9806321	15	81208055	T	C	-0.62671	0.530849	0.00390834	129966	0
rs11638221	rs35617389	15	81178084	C	A	0.56992	0.568732	0.00388244	159937	0
rs11638221	rs72744136	15	81511708	T	C	1.6783	0.0932885	0.00387633	173687	0
rs11638221	rs139251439	15	81254628	C	A	1.186	0.235622	0.00385356	83393	0
rs11638221	rs16972406	15	81101265	G	A	-1.6186	0.105533	0.00382962	236756	0
rs11638221	rs68193205	15	81517455	T	C	1.9041	0.0568972	0.00381176	179434	0
rs11638221	rs112213447	15	81273726	C	T	1.9541	0.0506894	0.00377375	64295	0
rs11638221	rs72746153	15	81559068	T	G	0.72515	0.46836	0.00376532	221047	0
rs11638221	rs56051092	15	81126350	C	T	-1.4238	0.154504	0.00369167	211671	0
rs11638221	rs2663915	15	81417629	A	G	-3.5318	0.000412741	0.00368981	79608	0
rs11638221	rs16972408	15	81101734	C	T	-1.5562	0.119661	0.00368526	236287	0
rs11638221	rs74601194	15	81099042	A	G	-1.5522	0.120614	0.00367394	238979	0
rs11638221	rs68020982	15	81514511	T	C	1.8435	0.065256	0.00367199	176490	0
rs11638221	rs150584011	15	81515695	G	A	2.0841	0.0371511	0.00366829	177674	0
rs11638221	rs67106133	15	81564437	A	G	-0.20617	0.836658	0.00366746	226416	0
rs11638221	rs59424533	15	81275745	A	G	1.9008	0.0573282	0.00365018	62276	0
rs11638221	rs67571153	15	81575655	T	G	0.013015	0.989616	0.00361824	237634	0
rs11638221	rs3803362	15	81292020	A	C	1.7779	0.0754203	0.00357559	46001	0
rs11638221	rs67601221	15	81478951	G	A	1.3116	0.189655	0.00357543	140930	0
rs11638221	rs7182458	15	81133856	G	A	-0.70675	0.479722	0.00357411	204165	0
rs11638221	rs950071	15	81518820	T	C	1.7962	0.0724627	0.00356567	180799	0
rs11638221	rs11072970	15	81278690	C	T	1.8441	0.0651686	0.00352672	59331	0
rs11638221	rs67895155	15	81508319	T	G	1.7758	0.0757659	0.00352436	170298	0
rs11638221	rs56212358	15	81449013	G	A	1.2513	0.210825	0.00352424	110992	0
rs11638221	rs74028147	15	81272880	A	G	1.83	0.0672499	0.00350451	65141	0
rs11638221	rs117505832	15	81261933	T	C	-0.91424	0.360591	0.0034973	76088	0
rs11638221	rs113890265	15	81497518	A	G	1.7543	0.0793791	0.00348185	159497	0
rs11638221	rs17337098	15	81478729	A	G	1.2463	0.212654	0.00347725	140708	0
rs11638221	rs11629703	15	81161080	G	A	-0.2507	0.802046	0.00347604	176941	0
rs11638221	rs115287348	15	81226193	T	G	-0.99221	0.321095	0.00346202	111828	0
rs11638221	rs12593120	15	81289524	A	G	1.7203	0.0853779	0.0034577	48497	0
rs11638221	rs7177853	15	81100092	G	A	-1.4366	0.150832	0.00344111	237929	0
rs11638221	rs72746149	15	81553684	T	C	0.91609	0.35962	0.003412	215663	0
rs11638221	rs11853138	15	81100199	C	T	-1.4214	0.155201	0.00341189	237822	0
rs11638221	rs17228225	15	81118758	A	G	0.36763	0.713149	0.00339926	219263	0
rs11638221	rs11629743	15	81161130	A	C	0.26125	0.7939	0.00338672	176891	0
rs11638221	rs7163915	15	81243735	T	C	-0.94832	0.342967	0.00337805	94286	0
rs11638221	rs2866982	15	81158668	C	A	-1.0708	0.284259	0.0033489	179353	0
rs11638221	rs57445830	15	81088699	A	G	-0.97519	0.329466	0.00334855	249322	0
rs11638221	rs72744134	15	81510708	A	G	1.6807	0.0928212	0.00334144	172687	0
rs11638221	rs28546756	15	81282658	G	A	-0.59989	0.54858	0.00334122	55363	0
rs11638221	rs78776023	15	81242501	A	G	-0.9117	0.361927	0.00330645	95520	0
rs11638221	rs113438694	15	81492898	A	G	1.7188	0.0856508	0.00325736	154877	0
rs11638221	rs75332183	15	81092703	T	C	1.2706	0.203871	0.00325495	245318	0
rs11638221	rs55849158	15	81367077	G	A	-0.69056	0.489842	0.00323074	29056	0
rs11638221	rs12595629	15	81289577	C	T	1.5768	0.114842	0.00320188	48444	0
rs11638221	rs11633320	15	81491086	C	T	1.6328	0.102511	0.00320117	153065	0
rs11638221	rs16972446	15	81123510	C	T	-0.66889	0.503566	0.00319594	214511	0
rs11638221	rs62035274	15	81547045	T	C	-1.2956	0.195113	0.00319408	209024	0
rs11638221	rs72744142	15	81518947	A	G	-1.7648	0.0775974	0.00318701	180926	0
rs11638221	rs62035267	15	81494667	T	C	1.1652	0.243938	0.00314613	156646	0
rs11638221	rs79137344	15	81289739	T	C	-0.98451	0.324865	0.00312256	48282	0
rs11638221	rs11852827	15	81269268	T	C	-0.90134	0.367408	0.00311494	68753	0
rs11638221	rs950070	15	81518806	G	A	1.5437	0.122661	0.00311353	180785	0
rs11638221	rs16972638	15	81299661	G	A	-0.88361	0.376907	0.00308695	38360	0
rs11638221	rs146719314	15	81238444	T	C	-0.92422	0.355372	0.00308497	99577	0
rs11638221	rs7163695	15	81286252	G	T	1.1131	0.265665	0.00301325	51769	0
rs11638221	rs1876435	15	81161704	T	C	0.45377	0.649994	0.00300438	176317	0
rs11638221	rs11634864	15	81501615	C	A	1.4711	0.141264	0.00300276	163594	0
rs11638221	rs148099285	15	81407214	T	C	-0.58897	0.555881	0.00298389	69193	0
rs11638221	rs76263373	15	81301919	G	A	1.5221	0.127984	0.00296894	36102	0
rs11638221	rs72746151	15	81555893	A	G	0.99766	0.318444	0.00296868	217872	0
rs11638221	rs116483143	15	81241865	C	T	-0.76179	0.446185	0.00296393	96156	0
rs11638221	rs112207631	15	81225492	A	G	-0.98145	0.326371	0.0029623	112529	0
rs11638221	rs11635456	15	81524488	A	G	1.4875	0.136883	0.00295985	186467	0
rs11638221	rs35289965	15	81503697	G	A	1.4358	0.151059	0.00295821	165676	0
rs11638221	rs17328684	15	81279253	G	A	-1.1591	0.246415	0.00295768	58768	0
rs11638221	rs72744141	15	81516604	A	G	1.0859	0.277523	0.00295348	178583	0
rs11638221	rs182499519	15	81409343	T	C	1.2545	0.20966	0.00293977	71322	0
rs11638221	rs7171268	15	81221771	C	T	-0.76798	0.442499	0.00292832	116250	0
rs11638221	rs74711234	15	81305265	C	T	-0.75462	0.450477	0.00291878	32756	0
rs11638221	rs62035116	15	81323843	T	C	0.99239	0.321007	0.00290721	14178	0
rs11638221	rs117309418	15	81252261	C	T	-0.70543	0.480543	0.00289799	85760	0
rs11638221	rs4072680	15	81584389	T	C	-0.77285	0.439611	0.00289058	246368	0
rs11638221	rs111377212	15	81503997	G	A	1.3709	0.170406	0.00287597	165976	0
rs11638221	rs28613448	15	81296878	T	C	-0.71792	0.472807	0.00286877	41143	0
rs11638221	rs59415196	15	81506983	G	A	1.3633	0.172788	0.00286693	168962	0
rs11638221	rs12899632	15	81418489	T	C	-0.15683	0.875379	0.00284617	80468	0
rs11638221	rs118109699	15	81098983	G	A	1.0716	0.2839	0.00284224	239038	0
rs11638221	rs28593334	15	81251672	T	C	-0.65753	0.51084	0.00284102	86349	0
rs11638221	rs6495528	15	81174544	A	G	0.25707	0.797125	0.00283768	163477	0
rs11638221	rs76436699	15	81457820	T	C	1.3362	0.181484	0.00283116	119799	0
rs11638221	rs12900447	15	81427575	G	A	-0.14663	0.883424	0.00282479	89554	0
rs11638221	rs139496987	15	81298934	T	C	-0.67824	0.49762	0.00282277	39087	0
rs11638221	rs75482511	15	81296614	A	G	-0.66487	0.506134	0.00280461	41407	0
rs11638221	rs17328295	15	81258850	A	C	0.68372	0.494152	0.00280451	79171	0
rs11638221	rs59959483	15	81492769	G	A	1.2524	0.210424	0.00280344	154748	0
rs11638221	rs11631279	15	81095518	C	T	0.99734	0.3186	0.00279059	242503	0
rs11638221	rs71399451	15	81572744	T	C	-0.8786	0.379618	0.00278881	234723	0
rs11638221	rs74734598	15	81262579	C	T	-0.64394	0.519614	0.00278368	75442	0
rs11638221	rs138846566	15	81262107	G	A	-0.64291	0.520283	0.00278254	75914	0
rs11638221	rs75759710	15	81275797	C	T	-0.63696	0.524151	0.00277567	62224	0
rs11638221	rs117772246	15	81469005	A	G	1.3421	0.179564	0.00277048	130984	0
rs11638221	rs79388415	15	81263395	T	C	-0.63085	0.528139	0.00276926	74626	0
rs11638221	rs16972445	15	81123475	T	C	-0.48256	0.629408	0.00276361	214546	0
rs11638221	rs141168705	15	81257683	C	T	-0.62528	0.531787	0.00276239	80338	0
rs11638221	rs10162964	15	81290419	G	A	-0.60494	0.545219	0.0027387	47602	0
rs11638221	rs147732649	15	81273671	A	G	-0.57907	0.562542	0.00271635	64350	0
rs11638221	rs8034974	15	81095868	T	C	0.92287	0.356075	0.00271483	242153	0
rs11638221	rs113018742	15	81258005	A	G	-0.59607	0.551128	0.00269017	80016	0
rs11638221	rs12905420	15	81412303	A	G	-0.1971	0.843749	0.00268741	74282	0
rs11638221	rs141332842	15	81279987	A	G	-0.54143	0.588211	0.00267636	58034	0
rs11638221	rs117771667	15	81501463	G	A	1.2335	0.217389	0.00267392	163442	0
rs11638221	rs77518861	15	81222730	A	G	-1.0508	0.29335	0.00267388	115291	0
rs11638221	rs4616256	15	81575754	A	G	0.1397	0.888897	0.00267108	237733	0
rs11638221	rs79779522	15	81232165	T	C	-0.45406	0.649786	0.002653	105856	0
rs11638221	rs12439471	15	81452178	T	G	0.82161	0.411299	0.00263659	114157	0
rs11638221	rs77336371	15	81229434	T	C	-0.43519	0.663425	0.0026358	108587	0
rs11638221	rs74843640	15	81261804	C	T	-0.49268	0.622239	0.00263442	76217	0
rs11638221	rs117939237	15	81157935	A	G	0.83053	0.406239	0.002628	180086	0
rs11638221	rs11631360	15	81123309	C	T	-0.82997	0.406556	0.00262288	214712	0
rs11638221	rs75469757	15	81537251	T	C	-0.95902	0.337549	0.00260734	199230	0
rs11638221	rs2866882	15	81100278	T	C	0.80837	0.418878	0.0026055	237743	0
rs11638221	rs76053414	15	81181735	A	G	-0.66503	0.506031	0.00259273	156286	0
rs11638221	rs9673075	15	81172978	T	C	0.62029	0.535067	0.00259168	165043	0
rs11638221	rs151160578	15	81315339	A	G	-0.24174	0.808982	0.00257398	22682	0
rs11638221	rs76650498	15	81543643	C	T	-0.027972	0.977684	0.00256958	205622	0
rs11638221	rs56207578	15	81443579	T	C	0.37377	0.708575	0.00255912	105558	0
rs11638221	rs113732376	15	81317816	A	G	-1.0122	0.311442	0.00255803	20205	0
rs11638221	rs77058454	15	81301816	T	C	-0.78302	0.433615	0.00255166	36205	0
rs11638221	rs185757624	15	81158770	G	A	-0.29942	0.76462	0.0025501	179251	0
rs11638221	rs113605253	15	81289272	C	T	1.1363	0.255831	0.00253308	48749	0
rs11638221	rs16972664	15	81322821	C	T	-0.94423	0.345052	0.00252856	15200	0
rs11638221	rs62035264	15	81476903	A	G	-0.4916	0.623002	0.00252765	138882	0
rs11638221	rs4778888	15	81524613	A	G	-0.032618	0.973979	0.0024984	186592	0
rs11638221	rs7173382	15	81121640	T	C	-0.60362	0.546096	0.00249264	216381	0
rs11638221	rs117527307	15	81197741	G	A	0.44449	0.656688	0.00249166	140280	0
rs11638221	rs13329575	15	81325512	A	G	0.50253	0.615295	0.00246767	12509	0
rs11638221	rs72746169	15	81574356	T	C	0.43493	0.663613	0.00245991	236335	0
rs11638221	rs72740119	15	81179279	C	A	-0.57291	0.566706	0.00245194	158742	0
rs11638221	rs117142574	15	81485326	G	A	-0.67494	0.499714	0.0024227	147305	0
rs11638221	rs11635611	15	81579328	G	A	-0.78519	0.432342	0.00241473	241307	0
rs11638221	rs79077633	15	81185120	A	G	0.5043	0.614051	0.00241161	152901	0
rs11638221	rs113692332	15	81418242	A	G	-1.0834	0.278631	0.0024109	80221	0
rs11638221	rs140768411	15	81312052	T	C	-0.52258	0.601267	0.00240973	25969	0
rs11638221	rs1605864	15	81420918	T	C	0.19998	0.841496	0.00240673	82897	0
rs11638221	rs11072949	15	81122897	A	G	-0.48909	0.624778	0.002402	215124	0
rs11638221	rs111800323	15	81210538	T	C	-0.53955	0.589507	0.00240096	127483	0
rs11638221	rs117828423	15	81459883	G	A	-0.17977	0.857333	0.00239401	121862	0
rs11638221	rs147472213	15	81393655	T	G	1.4629	0.143495	0.00239389	55634	0
rs11638221	rs112797520	15	81555223	A	G	-0.0017581	0.998597	0.0023911	217202	0
rs11638221	rs7175033	15	81432449	A	G	1.1594	0.246293	0.00238513	94428	0
rs11638221	rs7173789	15	81121865	A	C	0.38196	0.702491	0.00237938	216156	0
rs11638221	rs75281510	15	81116456	G	A	-0.27631	0.78231	0.00236394	221565	0
rs11638221	rs28485692	15	81436989	A	G	0.69279	0.488441	0.00234426	98968	0
rs11638221	rs72742248	15	81413190	G	A	-0.17313	0.862549	0.0023429	75169	0
rs11638221	rs78085347	15	81500871	A	G	-0.20199	0.839925	0.00234233	162850	0
rs11638221	rs7179134	15	81533378	A	G	0.19	0.849309	0.00234056	195357	0
rs11638221	rs7172689	15	81533695	T	C	0.19106	0.848479	0.00233991	195674	0
rs11638221	rs61345536	15	81480299	A	G	-0.20898	0.834464	0.00233954	142278	0
rs11638221	rs115248636	15	81230601	T	C	0.082819	0.933995	0.00232819	107420	0
rs11638221	rs188291235	15	81452446	G	T	0.94869	0.342778	0.00232713	114425	0
rs11638221	rs117603437	15	81104015	A	C	-0.30063	0.763697	0.00232286	234006	0
rs11638221	rs74810749	15	81538210	G	T	0.15467	0.877081	0.00232168	200189	0
rs11638221	rs6495533	15	81200696	C	T	-0.26379	0.791942	0.00232161	137325	0
rs11638221	rs12441122	15	81126253	C	T	0.18181	0.855732	0.00231722	211768	0
rs11638221	rs2903414	15	81095900	T	G	-0.20338	0.838838	0.00231128	242121	0
rs11638221	rs80281674	15	81499793	A	G	-0.084745	0.932464	0.0023112	161772	0
rs11638221	rs147790802	15	81570101	C	A	-0.35304	0.724058	0.00230591	232080	0
rs11638221	rs111861288	15	81416388	C	T	-0.41701	0.676671	0.00230294	78367	0
rs11638221	rs75062853	15	81240449	A	G	0.078212	0.937659	0.00230223	97572	0
rs11638221	rs148147489	15	81311949	A	G	-0.27105	0.786353	0.00230203	26072	0
rs11638221	rs62037410	15	81418950	A	G	-0.17611	0.860208	0.00229994	80929	0
rs11638221	rs59864009	15	81204830	A	G	0.082575	0.934189	0.00229945	133191	0
rs11638221	rs117231330	15	81214019	A	G	0.04648	0.962928	0.00229859	124002	0
rs11638221	rs28873451	15	81423028	A	G	-0.34491	0.730162	0.00229785	85007	0
rs11638221	rs55680415	15	81423905	A	C	-0.34018	0.733721	0.0022975	85884	0
rs11638221	rs11635219	15	81401171	A	G	-0.53619	0.591827	0.00229709	63150	0
rs11638221	rs73505494	15	81215168	A	G	-0.033328	0.973413	0.00229682	122853	0
rs11638221	rs58607573	15	81542671	C	T	-0.19101	0.848518	0.00229646	204650	0
rs11638221	rs112661501	15	81502045	A	C	0.76945	0.441626	0.00229638	164024	0
rs11638221	rs62037409	15	81416918	T	C	-0.33802	0.735348	0.00229615	78897	0
rs11638221	rs72742232	15	81382978	A	G	0.9417	0.346346	0.00229614	44957	0
rs11638221	rs28678260	15	81178927	A	G	-0.15983	0.873015	0.00229582	159094	0
rs11638221	rs55976787	15	81413018	C	T	-0.23734	0.812393	0.00229571	74997	0
rs11638221	rs11638115	15	81526118	A	G	-0.079121	0.936936	0.00229557	188097	0
rs11638221	rs10163025	15	81413450	G	T	-0.24254	0.808362	0.00229552	75429	0
rs11638221	rs11635336	15	81584373	T	G	-0.27845	0.780667	0.00229501	246352	0
rs11638221	rs62036646	15	81371163	T	C	-0.42063	0.674025	0.0022949	33142	0
rs11638221	rs11636298	15	81537612	G	A	-0.11517	0.90831	0.00229485	199591	0
rs11638221	rs58921068	15	81424691	A	G	-0.25199	0.801049	0.00229483	86670	0
rs11638221	rs4353448	15	81158072	A	G	0.033068	0.97362	0.00229477	179949	0
rs11653599	rs11653599	17	56849557	T	C	6.1115	9.8699e-10	0.781739	740	1
rs11653599	rs149187605	17	57014005	T	C	2.6291	0.00856112	0.506548	165188	0
rs11653599	rs2567894	17	56794115	A	G	5.9851	2.16257e-09	0.171054	54702	1
rs11653599	rs147992263	17	56833837	T	C	0.5735	0.566306	0.151974	14980	0
rs11653599	rs9903050	17	56636908	C	T	-0.07525	0.940016	0.133304	211909	0
rs11653599	rs8073754	17	56618030	T	C	0.016827	0.986575	0.120186	230787	0
rs11653599	rs9901693	17	56606915	T	C	-0.005819	0.995357	0.113463	241902	0
rs11653599	rs16943333	17	57058710	A	G	-1.1998	0.230217	0.10037	209893	0
rs11653599	rs35797125	17	56736547	A	G	-1.2149	0.224404	0.0919349	112270	0
rs11653599	rs3744111	17	56607959	A	G	0.054542	0.956503	0.0870594	240858	0
rs11653599	rs77098252	17	56995732	G	A	-1.8949	0.0581057	0.0849321	146915	0
rs11653599	rs77620896	17	56709175	G	A	-2.7085	0.00675881	0.0836771	139642	0
rs11653599	rs76345714	17	56736532	T	C	-1.0791	0.280543	0.0807205	112285	0
rs11653599	rs9903173	17	56607358	A	G	0.029447	0.976508	0.068218	241459	0
rs11653599	rs12942018	17	56613277	T	C	0.44266	0.658012	0.0668267	235540	0
rs11653599	rs17222523	17	56620501	G	A	-1.3076	0.191009	0.0639704	228316	0
rs11653599	rs79813370	17	56693677	T	G	-0.72813	0.466534	0.0588329	155140	0
rs11653599	rs12952325	17	56899371	A	G	-1.3075	0.191043	0.0523278	50554	0
rs11653599	rs17822735	17	56620167	T	C	-0.80538	0.4206	0.0518595	228650	0
rs11653599	rs8068135	17	56654210	C	A	0.69607	0.486385	0.0517011	194607	0
rs11653599	rs117829037	17	56709000	A	G	0.75591	0.449703	0.0489076	139817	0
rs11653599	rs8182262	17	56608401	T	G	-0.05937	0.952657	0.0426288	240416	0
rs11653599	rs71372839	17	56601974	T	C	-0.13423	0.893221	0.0382344	246843	0
rs11653599	rs35103007	17	56900738	A	G	-1.3482	0.177594	0.0328011	51921	0
rs11653599	rs9910782	17	56965852	A	G	5.4158	6.10153e-08	0.0277077	117035	1
rs11653599	rs62084374	17	57095250	G	A	-5.0925	3.53373e-07	0.0261744	246433	0
rs11653599	rs3809723	17	57061978	G	T	4.6922	2.70283e-06	0.0260077	213161	0
rs11653599	rs56343451	17	56663450	G	A	-1.5119	0.130559	0.0255485	185367	0
rs11653599	rs34382037	17	56643550	T	G	-1.3358	0.181615	0.023866	205267	0
rs11653599	rs2072316	17	56604813	T	G	-1.2162	0.223909	0.0223922	244004	0
rs11653599	rs862809	17	56703899	C	A	3.4685	0.000523373	0.0216848	144918	0
rs11653599	rs12946397	17	56769979	T	C	-1.3035	0.192404	0.0215748	78838	0
rs11653599	rs11657850	17	56900010	A	G	1.0405	0.298108	0.0214541	51193	0
rs11653599	rs9904879	17	56864422	A	G	3.8149	0.000136238	0.0201664	15605	0
rs11653599	rs116695008	17	57075501	C	A	-0.43379	0.664441	0.0188993	226684	0
rs11653599	rs3803751	17	56650356	G	A	-0.064395	0.948656	0.0188354	198461	0
rs11653599	rs151255859	17	56995319	C	A	-0.66775	0.504293	0.0175909	146502	0
rs11653599	rs62083408	17	56955847	T	C	5.2904	1.22049e-07	0.0174035	107030	0
rs11653599	rs4793954	17	56629527	T	G	-3.7663	0.000165685	0.0168405	219290	0
rs11653599	rs117751399	17	56762408	G	T	2.4332	0.014966	0.0166382	86409	0
rs11653599	rs144471678	17	57080797	A	G	0.066755	0.946777	0.0164498	231980	0
rs11653599	rs16943176	17	56769887	A	G	-1.2396	0.215123	0.0164089	78930	0
rs11653599	rs6503891	17	57065924	C	A	5.0199	5.16984e-07	0.0163888	217107	0
rs11653599	rs12602808	17	56698420	G	A	-1.262	0.206949	0.0163427	150397	0
rs11653599	rs117835678	17	56604891	A	G	2.3933	0.0166976	0.016286	243926	0
rs11653599	rs139889047	17	56964779	T	C	2.4406	0.0146629	0.0162075	115962	0
rs11653599	rs117360322	17	57082122	G	T	2.4229	0.0153972	0.0161599	233305	0
rs11653599	rs7218759	17	56894990	C	T	0.03182	0.974616	0.0159344	46173	0
rs11653599	rs28651036	17	57080471	A	G	-1.5484	0.121526	0.0154347	231654	0
rs11653599	rs10221208	17	57047885	C	T	5.0234	5.07647e-07	0.014627	199068	0
rs11653599	rs4398153	17	56968181	C	T	-3.958	7.558e-05	0.0140176	119364	0
rs11653599	rs112036421	17	57018323	T	C	5.0575	4.24788e-07	0.0140112	169506	0
rs11653599	rs17222621	17	56695923	T	C	-1.3053	0.191791	0.0139916	152894	0
rs11653599	rs117343210	17	56633979	T	G	-0.46902	0.639055	0.0138442	214838	0
rs11653599	rs191148659	17	56936772	T	C	2.2988	0.0215163	0.0133333	87955	0
rs11653599	rs143936272	17	57071147	T	C	0.40713	0.683913	0.0128778	222330	0
rs11653599	rs8081967	17	57072701	C	T	3.6902	0.000224078	0.0127257	223884	0
rs11653599	rs12602389	17	56779778	A	G	-1.2782	0.201179	0.012689	69039	0
rs11653599	rs34718875	17	57072461	A	G	5.1912	2.08943e-07	0.0126117	223644	0
rs11653599	rs8076121	17	57041699	A	G	3.8458	0.00012016	0.012598	192882	0
rs11653599	rs74843695	17	57024748	T	C	-3.5844	0.000337854	0.0125004	175931	0
rs11653599	rs62081315	17	56781468	C	T	-1.2262	0.220123	0.0122368	67349	0
rs11653599	rs62083436	17	57031742	A	G	-1.3196	0.186969	0.0122255	182925	0
rs11653599	rs62083410	17	56964386	C	T	-1.2693	0.204334	0.0122019	115569	0
rs11653599	rs6503890	17	57064167	G	A	3.8899	0.000100286	0.0121236	215350	0
rs11653599	rs4426405	17	56968554	T	C	-1.2817	0.199948	0.0119456	119737	0
rs11653599	rs60868753	17	57068108	C	T	-1.6952	0.0900375	0.0118237	219291	0
rs11653599	rs12948746	17	57071892	G	A	3.6612	0.000251037	0.0117506	223075	0
rs11653599	rs34523895	17	57034095	C	T	3.8635	0.000111774	0.0113544	185278	0
rs11653599	rs117790842	17	57055636	A	G	2.2224	0.0262563	0.0113222	206819	0
rs11653599	rs9902820	17	56637545	C	A	-1.008	0.313454	0.0111786	211272	0
rs11653599	rs62081316	17	56781499	T	C	-1.2902	0.196981	0.0110742	67318	0
rs11653599	rs4458062	17	56968532	T	G	-1.2634	0.206445	0.0109527	119715	0
rs11653599	rs7218778	17	56664248	G	T	-0.047231	0.962329	0.0109329	184569	0
rs11653599	rs7219112	17	56703769	C	A	-1.273	0.203018	0.0108893	145048	0
rs11653599	rs117259992	17	56672099	A	C	2.1829	0.0290432	0.0107459	176718	0
rs11653599	rs7218105	17	57041119	G	A	3.8692	0.000109193	0.0105985	192302	0
rs11653599	rs7226008	17	56644633	C	T	0.17303	0.862628	0.0105809	204184	0
rs11653599	rs35928756	17	56702652	T	C	-1.2753	0.202203	0.0104085	146165	0
rs11653599	rs35564417	17	56718286	T	G	-1.2963	0.194872	0.0103784	130531	0
rs11653599	rs62081322	17	56804230	A	G	-1.2578	0.208464	0.0103531	44587	0
rs11653599	rs7359501	17	56641200	T	C	-0.57478	0.56544	0.0102452	207617	0
rs11653599	rs78956268	17	56880501	A	G	2.1645	0.030426	0.0102065	31684	0
rs11653599	rs8081297	17	57072235	C	T	3.6501	0.000262138	0.0101975	223418	0
rs11653599	rs10853008	17	56993407	C	T	-3.7951	0.000147584	0.00983334	144590	0
rs11653599	rs34627216	17	56705755	C	T	-1.3008	0.193327	0.00955051	143062	0
rs11653599	rs34468504	17	56648277	T	C	-1.3146	0.188644	0.00954895	200540	0
rs11653599	rs446613	17	56749546	C	A	3.654	0.000258186	0.00923978	99271	0
rs11653599	rs2158966	17	57097390	A	G	-3.647	0.00026532	0.00892937	248573	0
rs11653599	rs67752533	17	56737553	A	G	-1.2423	0.214126	0.00869521	111264	0
rs11653599	rs34550282	17	57092788	A	G	-1.7154	0.0862719	0.00856111	243971	0
rs11653599	rs36093395	17	56957357	T	C	-1.2949	0.195355	0.00854409	108540	0
rs11653599	rs7207693	17	57016525	T	C	3.8324	0.000126899	0.00852445	167708	0
rs11653599	rs8082396	17	56632193	T	C	1.1458	0.251878	0.00851738	216624	0
rs11653599	rs11658998	17	56655786	G	T	0.37698	0.706188	0.00839796	193031	0
rs11653599	rs35678735	17	56658444	T	C	-1.2763	0.201849	0.00830548	190373	0
rs11653599	rs148007057	17	56706766	A	G	-0.95145	0.341376	0.00824754	142051	0
rs11653599	rs112979152	17	56743690	C	T	0.55761	0.577111	0.00816152	105127	0
rs11653599	rs36109237	17	56653834	G	A	-1.2419	0.214273	0.00811562	194983	0
rs11653599	rs56162835	17	56687315	G	A	-1.3095	0.190365	0.0080081	161502	0
rs11653599	rs12935851	17	56600244	A	C	-1.2688	0.204512	0.00788072	248573	0
rs11653599	rs11079358	17	56920949	T	G	-1.3474	0.177851	0.00782989	72132	0
rs11653599	rs6503892	17	57067086	A	G	5.0462	4.50684e-07	0.00756672	218269	0
rs11653599	rs66583824	17	56639853	T	C	-1.3853	0.165961	0.00752961	208964	0
rs11653599	rs35987270	17	56733545	T	C	-1.2829	0.199527	0.0075288	115272	0
rs11653599	rs34478310	17	56756432	C	T	-0.69829	0.484996	0.00721611	92385	0
rs11653599	rs113689249	17	56640270	G	A	-1.3602	0.173767	0.00715145	208547	0
rs11653599	rs4500802	17	57022701	G	A	3.8798	0.000104542	0.00706054	173884	0
rs11653599	rs62083368	17	56878062	A	G	-1.3274	0.184376	0.00692783	29245	0
rs11653599	rs7502342	17	56922629	A	C	-1.5035	0.13271	0.00689663	73812	0
rs11653599	rs12150264	17	56939927	A	G	-1.2937	0.195769	0.0068527	91110	0
rs11653599	rs12943705	17	57097047	C	T	-5.0068	5.53424e-07	0.00682971	248230	0
rs11653599	rs34963822	17	56988424	A	C	-1.3465	0.178141	0.00681552	139607	0
rs11653599	rs4597376	17	57036924	C	T	4.1505	3.3175e-05	0.00678985	188107	0
rs11653599	rs159980	17	56762655	G	A	4.3079	1.64812e-05	0.00678421	86162	0
rs11653599	rs111415280	17	57015017	C	A	3.6776	0.000235439	0.00669364	166200	0
rs11653599	rs35082010	17	56936867	G	A	-1.2753	0.202203	0.00666211	88050	0
rs11653599	rs2055779	17	57030561	G	A	3.897	9.73916e-05	0.00643239	181744	0
rs11653599	rs7223708	17	56896398	G	A	-1.4377	0.150519	0.00641231	47581	0
rs11653599	rs7216648	17	56790858	T	C	-1.3094	0.190399	0.00637481	57959	0
rs11653599	rs139731213	17	56958867	G	A	-1.2558	0.209188	0.00632998	110050	0
rs11653599	rs8071280	17	57010225	C	T	3.8823	0.000103473	0.00631896	161408	0
rs11653599	rs62081314	17	56778328	G	A	-1.2724	0.203231	0.00614272	70489	0
rs11653599	rs147374945	17	56985945	T	C	-2.7582	0.00581206	0.00613039	137128	0
rs11653599	rs1974586	17	56640731	T	C	0.045767	0.963496	0.00606812	208086	0
rs11653599	rs12948039	17	57045184	T	C	3.6508	0.000261425	0.00603847	196367	0
rs11653599	rs62083525	17	56658088	G	A	-1.2876	0.197885	0.00599701	190729	0
rs11653599	rs62083362	17	56846464	G	A	-1.3201	0.186802	0.00597593	2353	0
rs11653599	rs144044451	17	56711237	A	G	-2.6392	0.00831019	0.00588902	137580	0
rs11653599	rs7208590	17	56960385	A	G	3.9741	7.06459e-05	0.00584714	111568	0
rs11653599	rs302881	17	56761357	T	C	4.1834	2.87181e-05	0.00583235	87460	0
rs11653599	rs78772551	17	56948783	A	G	-2.7253	0.00642431	0.00576436	99966	0
rs11653599	rs7209650	17	56674905	T	C	0.0042157	0.996636	0.00572617	173912	0
rs11653599	rs117625156	17	56746586	A	G	-1.1671	0.24317	0.0056607	102231	0
rs11653599	rs66506464	17	57024506	C	T	-1.7305	0.083541	0.00563905	175689	0
rs11653599	rs34351230	17	56782555	A	C	-1.2364	0.21631	0.00550085	66262	0
rs11653599	rs141542011	17	56775265	T	G	-2.8978	0.0037579	0.00535035	73552	0
rs11653599	rs66514313	17	56714057	T	C	-1.3028	0.192643	0.00532618	134760	0
rs11653599	rs189633292	17	56926476	G	T	-2.9604	0.0030724	0.00528258	77659	0
rs11653599	rs11868263	17	56907737	T	C	-3.7452	0.00018025	0.00505594	58920	0
rs11653599	rs34913878	17	56897094	G	A	-1.3489	0.177369	0.00497007	48277	0
rs11653599	rs144769061	17	56727162	A	G	-2.438	0.0147688	0.00492667	121655	0
rs11653599	rs111575541	17	56828788	G	A	1.3522	0.176311	0.00491452	20029	0
rs11653599	rs56350935	17	57084165	A	G	-2.3125	0.0207501	0.00490142	235348	0
rs11653599	rs117665961	17	57020970	A	G	-2.8327	0.00461567	0.004841	172153	0
rs11653599	rs9896313	17	56993901	C	T	3.6762	0.000236734	0.00477421	145084	0
rs11653599	rs11869546	17	56892143	A	G	-1.7286	0.0838807	0.00474212	43326	0
rs11653599	rs28709536	17	57008912	A	C	5.142	2.71829e-07	0.0046433	160095	0
rs11653599	rs1675134	17	56732770	C	A	5.1985	2.00903e-07	0.00464226	116047	0
rs11653599	rs35047359	17	56816892	A	G	-1.2931	0.195976	0.00453737	31925	0
rs11653599	rs12952436	17	57040733	G	A	5.1423	2.71395e-07	0.00451212	191916	0
rs11653599	rs143987533	17	56727634	A	G	-2.6762	0.00744622	0.00450989	121183	0
rs11653599	rs12150536	17	56640834	T	C	-1.421	0.155317	0.00450431	207983	0
rs11653599	rs12939938	17	57046081	C	A	-0.77694	0.437194	0.00449011	197264	0
rs11653599	rs117209877	17	56964910	T	C	-2.7141	0.00664561	0.00448805	116093	0
rs11653599	rs12944693	17	56644816	C	T	-0.30369	0.761364	0.00434108	204001	0
rs11653599	rs9893351	17	57023326	A	G	3.8253	0.000130613	0.00433671	174509	0
rs11653599	rs11079367	17	57009024	G	A	4.9812	6.31912e-07	0.0042409	160207	0
rs11653599	rs149981851	17	56630194	C	T	0.032073	0.974414	0.00421827	218623	0
rs11653599	rs71372857	17	57000870	A	G	-0.65494	0.512506	0.00416489	152053	0
rs11653599	rs7211467	17	56668617	A	G	-1.324	0.185503	0.00410572	180200	0
rs11653599	rs35732484	17	56732744	T	C	-1.2558	0.209188	0.00407619	116073	0
rs11653599	rs8077465	17	56844442	G	T	-0.085713	0.931695	0.00393563	4375	0
rs11653599	rs12601347	17	56680994	C	T	-1.3164	0.18804	0.00386716	167823	0
rs11653599	rs12948133	17	56673602	C	T	-1.2464	0.212618	0.00383126	175215	0
rs11653599	rs7216698	17	57007495	A	G	3.8351	0.000125513	0.00382771	158678	0
rs11653599	rs9893863	17	56883935	C	A	-0.34857	0.727412	0.00375844	35118	0
rs11653599	rs78605026	17	56624411	C	T	-0.69563	0.486661	0.00375598	224406	0
rs11653599	rs35010341	17	56888737	C	T	-0.37839	0.705141	0.00373915	39920	0
rs11653599	rs76422810	17	56820982	G	A	-0.64324	0.520068	0.00368735	27835	0
rs11653599	rs77852547	17	57033524	A	G	0.90158	0.36728	0.0036645	184707	0
rs11653599	rs7221535	17	56622589	C	T	0.33103	0.740622	0.00363731	226228	0
rs11653599	rs28363308	17	56779461	G	A	0.60688	0.543931	0.0036274	69356	0
rs11653599	rs9911609	17	56673087	C	T	0.35405	0.723301	0.00360676	175730	0
rs11653599	rs185153112	17	56959952	G	A	-0.5837	0.559422	0.00360155	111135	0
rs11653599	rs145445311	17	56724399	C	T	-1.993	0.0462614	0.0035712	124418	0
rs11653599	rs62084370	17	57088790	A	G	-0.80586	0.420324	0.00356608	239973	0
rs11653599	rs111446404	17	56964608	T	C	0.60781	0.543313	0.00354078	115791	0
rs11653599	rs117095343	17	56892851	G	A	-0.52556	0.599194	0.00353449	44034	0
rs11653599	rs117462696	17	57003096	C	T	0.78352	0.433322	0.00351812	154279	0
rs11653599	rs147678167	17	56915328	C	T	-0.5115	0.609001	0.00351729	66511	0
rs11653599	rs138090525	17	56826434	T	C	-0.50175	0.615843	0.00350911	22383	0
rs11653599	rs148364501	17	56984507	C	T	-0.49988	0.61716	0.00350623	135690	0
rs11653599	rs146238393	17	57096805	C	T	-0.51051	0.609694	0.00350299	247988	0
rs11653599	rs138800312	17	56721123	C	A	-1.9349	0.0530026	0.00350292	127694	0
rs11653599	rs117674744	17	56829040	C	T	-0.74133	0.458493	0.00348434	19777	0
rs11653599	rs139293339	17	56862582	G	A	-0.46541	0.641638	0.00346607	13765	0
rs11653599	rs78071700	17	56885997	G	A	-0.46015	0.645409	0.00345969	37180	0
rs11653599	rs55973244	17	56670933	T	C	0.57191	0.567383	0.00345937	177884	0
rs11653599	rs11079357	17	56902778	G	A	-1.325	0.185171	0.00343221	53961	0
rs11653599	rs12946522	17	56768103	G	T	-0.8627	0.388302	0.00341922	80714	0
rs11653599	rs148706118	17	57096981	G	A	-0.42586	0.67021	0.00341275	248164	0
rs11653599	rs139326015	17	56994462	G	T	-1.8445	0.0651103	0.00340506	145645	0
rs11653599	rs140938064	17	57020302	C	T	-0.39912	0.689805	0.00339928	171485	0
rs11653599	rs141550245	17	56761748	A	G	-0.39983	0.689282	0.00339692	87069	0
rs11653599	rs150534425	17	56767432	A	G	-0.39939	0.689606	0.00339672	81385	0
rs11653599	rs114619768	17	56920367	T	C	-1.9018	0.0571973	0.00339165	71550	0
rs11653599	rs145394926	17	56782387	A	G	-0.38657	0.699075	0.00338499	66430	0
rs11653599	rs148165455	17	56735296	A	G	-0.38703	0.698734	0.00338425	113521	0
rs11653599	rs189407431	17	56974563	T	C	-0.39117	0.695672	0.0033771	125746	0
rs11653599	rs79874333	17	56714916	T	C	-0.38007	0.703893	0.00337565	133901	0
rs11653599	rs56048553	17	56847520	A	C	-2.0116	0.0442621	0.00335783	1297	0
rs11653599	rs117505576	17	56948449	T	G	-1.7965	0.072415	0.00335244	99632	0
rs11653599	rs141482113	17	56975015	T	G	-0.36225	0.717165	0.00335003	126198	0
rs11653599	rs114881599	17	56876787	T	C	-0.34058	0.73342	0.00334246	27970	0
rs11653599	rs139176500	17	56732636	T	C	-2.4464	0.0144291	0.00333764	116181	0
rs11653599	rs150177745	17	56714568	T	C	-0.33329	0.738915	0.0033318	134249	0
rs11653599	rs117744508	17	56993203	A	G	-1.7144	0.0864553	0.00332375	144386	0
rs11653599	rs116914569	17	56911070	G	T	0.57203	0.567302	0.00332305	62253	0
rs11653599	rs17175389	17	56689635	T	C	-1.5867	0.112581	0.00331551	159182	0
rs11653599	rs116866983	17	56923363	A	G	-1.7493	0.0802392	0.00330965	74546	0
rs11653599	rs141899940	17	56953537	C	T	-0.31258	0.7546	0.00330709	104720	0
rs11653599	rs12936097	17	56871200	G	A	0.0030678	0.997552	0.00330334	22383	0
rs11653599	rs191234284	17	56848847	G	T	0.49208	0.622663	0.00329635	30	0
rs11653599	rs149197511	17	56959910	T	C	-0.27505	0.783278	0.0032856	111093	0
rs11653599	rs35637655	17	56702417	A	G	-1.9639	0.0495417	0.0032851	146400	0
rs11653599	rs80096138	17	56618823	A	G	-1.7121	0.0868782	0.00327818	229994	0
rs11653599	rs140362750	17	56804726	A	C	-0.26272	0.792766	0.00327518	44091	0
rs11653599	rs148506652	17	56923794	G	A	0.50804	0.611425	0.00325975	74977	0
rs11653599	rs145699884	17	56959858	G	T	0.31704	0.751213	0.00324952	111041	0
rs11653599	rs189211472	17	56775305	C	T	0.30073	0.76362	0.00324825	73512	0
rs11653599	rs75962057	17	57025703	G	A	0.27377	0.784261	0.00321623	176886	0
rs11653599	rs4932692	17	57094847	C	T	0.44815	0.654045	0.00320873	246030	0
rs11653599	rs74656478	17	56937939	T	C	-0.16273	0.870731	0.00319741	89122	0
rs11653599	rs142681094	17	56941945	A	G	-1.5475	0.121743	0.00319195	93128	0
rs11653599	rs117539473	17	57064021	T	C	-0.12405	0.901276	0.00319143	215204	0
rs11653599	rs145789807	17	56627615	A	G	0.30372	0.761341	0.00318661	221202	0
rs11653599	rs117461966	17	56881351	G	A	-1.5779	0.114589	0.00318069	32534	0
rs11653599	rs138416979	17	57004648	T	C	-0.14104	0.887838	0.00317774	155831	0
rs11653599	rs142317702	17	57009596	A	G	-0.13454	0.892976	0.00317414	160779	0
rs11653599	rs139714024	17	56783256	A	G	0.40049	0.688796	0.00317093	65561	0
rs11653599	rs146754634	17	56816093	G	T	-0.0077303	0.993832	0.00316827	32724	0
rs11653599	rs142655390	17	57000856	T	C	0.36076	0.718279	0.00315933	152039	0
rs11653599	rs146897464	17	57002832	T	C	0.18714	0.851551	0.00315808	154015	0
rs11653599	rs146294525	17	56752010	A	G	-0.092485	0.926313	0.00315228	96807	0
rs11653599	rs144513061	17	57082670	T	C	-0.1019	0.918836	0.0031521	233853	0
rs11653599	rs113418694	17	57022154	T	C	0.30933	0.757071	0.00314769	173337	0
rs11653599	rs191386963	17	57003038	G	T	0.169	0.865797	0.00314669	154221	0
rs11653599	rs7212738	17	56846649	C	T	-2.1817	0.0291317	0.00314208	2168	0
rs11653599	rs11079366	17	56993498	C	A	0.32668	0.74391	0.00314102	144681	0
rs11653599	rs148507186	17	57018515	T	C	-0.072495	0.942208	0.00313413	169698	0
rs11653599	rs139897838	17	57091805	G	A	-1.4479	0.147645	0.00313026	242988	0
rs11653599	rs191625896	17	56814495	C	T	-0.037837	0.969818	0.00312051	34322	0
rs11653599	rs118133820	17	57070311	A	C	-1.4221	0.154997	0.00311314	221494	0
rs11653599	rs112303679	17	56685180	T	C	0.081025	0.935422	0.0031125	163637	0
rs11653599	rs117879124	17	57094360	C	T	-1.4984	0.134029	0.00310751	245543	0
rs11653599	rs143157978	17	57022199	T	G	-0.0075209	0.993999	0.00309668	173382	0
rs11653599	rs12941984	17	56876797	T	C	-0.29882	0.765077	0.00309601	27980	0
rs11653599	rs144304610	17	57050603	T	C	-0.0066074	0.994728	0.00309593	201786	0
rs11653599	rs149031313	17	56855712	G	T	0.24039	0.810028	0.00309336	6895	0
rs11653599	rs151053676	17	56902216	T	G	0.01649	0.986843	0.00308967	53399	0
rs11653599	rs12937722	17	56845247	T	C	-0.31055	0.756143	0.00308906	3570	0
rs11653599	rs34318942	17	56882252	G	A	-0.33084	0.740765	0.00307905	33435	0
rs11653599	rs181970798	17	56686753	T	C	-1.3849	0.166083	0.00307463	162064	0
rs11653599	rs11871401	17	56988053	A	G	-1.7083	0.0875807	0.00306314	139236	0
rs11653599	rs149157044	17	56816881	T	C	-1.5867	0.112581	0.00304558	31936	0
rs11653599	rs4793595	17	56935513	A	C	0.11152	0.911204	0.00302846	86696	0
rs11653599	rs12936771	17	56725052	C	T	-1.598	0.110043	0.00301452	123765	0
rs11653599	rs144203688	17	56883421	T	C	-0.044908	0.964181	0.00301164	34604	0
rs11653599	rs62081318	17	56783565	C	A	-0.20478	0.837744	0.00301073	65252	0
rs11653599	rs144096639	17	56651321	G	T	-0.075325	0.939956	0.00300037	197496	0
rs11653599	rs150760349	17	56870960	T	G	0.044984	0.96412	0.00299631	22143	0
rs11653599	rs146468693	17	56611952	T	C	-0.088694	0.929325	0.0029935	236865	0
rs11653599	rs79279100	17	56669014	G	T	-0.26837	0.788415	0.00299227	179803	0
rs11653599	rs144821560	17	56679510	C	T	0.017629	0.985935	0.00298293	169307	0
rs11653599	rs148813866	17	57020773	T	C	-0.14302	0.886274	0.00297335	171956	0
rs11653599	rs78553360	17	56855214	G	A	-0.043663	0.965173	0.00296612	6397	0
rs11653599	rs144426810	17	56744055	C	T	-0.058501	0.95335	0.00295894	104762	0
rs11653599	rs139801451	17	57038058	T	C	-1.0848	0.27801	0.00295569	189241	0
rs11653599	rs149218522	17	56701539	A	G	1.9196	0.0549084	0.00295418	147278	0
rs11653599	rs144727081	17	56789485	A	G	-0.54977	0.582477	0.00295107	59332	0
rs11653599	rs116982551	17	56803524	T	G	-0.93902	0.34772	0.00294578	45293	0
rs11653599	rs11653911	17	56786673	T	C	-1.3624	0.173072	0.00293602	62144	0
rs11653599	rs150454583	17	56669751	G	A	-0.78932	0.429925	0.00293539	179066	0
rs11653599	rs145018759	17	57084203	C	T	-1.0397	0.298479	0.00293056	235386	0
rs11653599	rs117107123	17	56625611	G	A	-0.65205	0.514369	0.00292714	223206	0
rs11653599	rs118061508	17	56749439	A	G	-0.67607	0.498996	0.0029218	99378	0
rs11653599	rs143461203	17	56636471	T	C	-0.68278	0.494746	0.00292078	212346	0
rs11653599	rs77719504	17	56660863	T	C	1.2091	0.226624	0.00291646	187954	0
rs11653599	rs117537243	17	56821346	G	A	-0.73172	0.464339	0.00290892	27471	0
rs11653599	rs116936347	17	56717003	A	G	-0.75327	0.451288	0.00290849	131814	0
rs11653599	rs79633857	17	56714569	A	G	-0.36651	0.713985	0.00290214	134248	0
rs11653599	rs150446223	17	56775747	G	A	-0.77335	0.439315	0.00289894	73070	0
rs11653599	rs139237904	17	56998480	T	C	-0.39864	0.690158	0.00289587	149663	0
rs11653599	rs142291688	17	57028391	A	G	1.1326	0.257382	0.00289523	179574	0
rs11653599	rs62084373	17	57091834	A	G	-0.87751	0.38021	0.00289228	243017	0
rs11653599	rs184451683	17	56973826	A	G	-0.47922	0.631782	0.00289223	125009	0
rs11653599	rs117841255	17	56672733	A	G	-0.96623	0.333929	0.00289195	176084	0
rs11666569	rs11666569	19	17214073	T	C	9.2369	2.53742e-20	0.572054	1021	1
rs11666569	rs11669463	19	17199314	C	T	9.0592	1.31411e-19	0.305764	15780	1
rs11666569	rs2305751	19	17186136	A	C	0.75731	0.448864	0.266639	28958	0
rs11666569	rs7251862	19	17213536	C	T	-0.11824	0.905877	0.174143	1558	0
rs11666569	rs16981598	19	17204327	G	A	9.0075	2.10807e-19	0.126409	10767	1
rs11666569	rs1973094	19	17184725	T	C	1.3759	0.168853	0.105439	30369	0
rs11666569	rs8111636	19	17224672	G	A	0.043713	0.965133	0.0613204	9578	0
rs11666569	rs6512166	19	17206465	G	A	0.67693	0.49845	0.0530879	8629	0
rs11666569	rs10403986	19	17209855	G	A	0.33956	0.734188	0.0530433	5239	0
rs11666569	rs2288539	19	17351535	A	G	1.4912	0.135909	0.0502413	136441	0
rs11666569	rs4808568	19	17218551	G	A	0.31904	0.749696	0.0495535	3457	0
rs11666569	rs79771034	19	17443891	A	G	1.3312	0.183123	0.0488694	228797	0
rs11666569	rs2303818	19	17355549	A	G	-2.2401	0.0250844	0.0474733	140455	0
rs11666569	rs7260300	19	17152862	G	A	0.62221	0.533804	0.0468176	62232	0
rs11666569	rs8100448	19	17422402	A	C	2.4484	0.0143492	0.0451716	207308	0
rs11666569	rs113375234	19	17446908	A	G	1.3024	0.19278	0.0413097	231814	0
rs11666569	rs12986312	19	17414138	T	G	0.65267	0.513969	0.0392631	199044	0
rs11666569	rs117176661	19	17445208	T	C	1.354	0.175736	0.0376259	230114	0
rs11666569	rs7259798	19	17152820	T	C	0.068231	0.945602	0.037498	62274	0
rs11666569	rs77683348	19	17396344	A	G	-1.8614	0.0626877	0.0372549	181250	0
rs11666569	rs11086067	19	17412399	A	G	0.48591	0.627031	0.034941	197305	0
rs11666569	rs8100241	19	17392894	A	G	1.6428	0.100424	0.0328635	177800	0
rs11666569	rs14129	19	17339112	A	G	1.3103	0.190094	0.0273706	124018	0
rs11666569	rs773905	19	16999897	C	T	-2.122	0.0338377	0.0255413	215197	0
rs11666569	rs2279007	19	17283403	A	G	-3.7718	0.000162074	0.0251318	68309	0
rs11666569	rs11086066	19	17412366	A	G	0.4869	0.626329	0.0248684	197272	0
rs11666569	rs76655932	19	17439320	T	C	1.3958	0.162775	0.0240197	224226	0
rs11666569	rs873513	19	17148156	A	G	0.99291	0.320754	0.0238534	66938	0
rs11666569	rs3745186	19	17412218	T	C	0.40314	0.686845	0.023225	197124	0
rs11666569	rs2227376	19	17001203	T	C	-0.99919	0.317703	0.022575	213891	0
rs11666569	rs2303090	19	16988456	G	A	1.898	0.0576961	0.021715	226638	0
rs11666569	rs79411242	19	17357063	T	C	-2.8399	0.00451277	0.0216564	141969	0
rs11666569	rs141911058	19	17357434	A	G	-1.4021	0.160885	0.0210403	142340	0
rs11666569	rs2305758	19	17163661	T	C	-6.1177	9.49356e-10	0.0206666	51433	0
rs11666569	rs12978739	19	17222367	G	A	0.65257	0.514034	0.020589	7273	0
rs11666569	rs12461009	19	17212101	C	T	0.52024	0.602896	0.0202585	2993	0
rs11666569	rs76636196	19	17190390	A	G	-2.5646	0.0103295	0.0200272	24704	0
rs11666569	rs35371421	19	17412947	C	T	1.2185	0.223034	0.0198052	197853	0
rs11666569	rs10469470	19	17187518	G	T	-2.6574	0.00787459	0.019471	27576	0
rs11666569	rs11668755	19	17416357	A	G	1.5529	0.120447	0.0193491	201263	0
rs11666569	rs62128106	19	17443283	A	G	1.2891	0.197363	0.0192359	228189	0
rs11666569	rs3745163	19	17337555	A	C	-1.6804	0.0928795	0.0190813	122461	0
rs11666569	rs143454938	19	17108094	T	C	0.85422	0.392983	0.0187727	107000	0
rs11666569	rs11548548	19	17417080	T	C	1.348	0.177658	0.0186496	201986	0
rs11666569	rs34272905	19	17412883	A	G	1.2969	0.194666	0.018571	197789	0
rs11666569	rs919333	19	17452527	T	G	1.6852	0.09195	0.0184808	237433	0
rs11666569	rs61744196	19	17108136	A	G	0.69668	0.486003	0.0181815	106958	0
rs11666569	rs998488	19	17189468	G	A	-2.3104	0.020866	0.0177557	25626	0
rs11666569	rs34139410	19	17414786	G	T	1.8354	0.0664464	0.017423	199692	0
rs11666569	rs7260259	19	17161093	C	T	0.49553	0.620226	0.0169457	54001	0
rs11666569	rs1864116	19	17393015	T	C	0.954	0.340084	0.0167865	177921	0
rs11666569	rs4808547	19	17099638	C	T	0.98715	0.323569	0.015819	115456	0
rs11666569	rs35116124	19	17413160	T	C	1.5847	0.113035	0.015283	198066	0
rs11666569	rs773907	19	16998188	C	T	-2.2243	0.0261283	0.0145393	216906	0
rs11666569	rs1043963	19	17361116	A	G	0.33118	0.740509	0.014427	146022	0
rs11666569	rs190752405	19	17357531	C	T	-1.2116	0.225666	0.0143577	142437	0
rs11666569	rs148293536	19	17326583	T	C	-2.0994	0.0357817	0.0143458	111489	0
rs11666569	rs7250482	19	17415125	T	C	1.3591	0.174115	0.0141599	200031	0
rs11666569	rs7508138	19	17453014	A	G	1.3194	0.187035	0.0133325	237920	0
rs11666569	rs75027111	19	17191512	C	T	-2.5186	0.0117822	0.0133047	23582	0
rs11666569	rs8100232	19	17422951	A	G	1.8566	0.0633681	0.0132776	207857	0
rs11666569	rs3745191	19	17439034	T	C	0.17322	0.862479	0.0130104	223940	0
rs11666569	rs116850120	19	17185032	C	T	-0.65045	0.515402	0.012908	30062	0
rs11666569	rs73012583	19	17350777	C	T	0.66407	0.506646	0.01289	135683	0
rs11666569	rs117099942	19	17311226	A	G	0.29945	0.764597	0.0128025	96132	0
rs11666569	rs7507441	19	17182939	C	T	1.7419	0.0815259	0.0126986	32155	0
rs11666569	rs17535005	19	17318018	A	G	1.9333	0.0531993	0.012556	102924	0
rs11666569	rs113487706	19	17452993	G	A	1.2117	0.225627	0.0123592	237899	0
rs11666569	rs62125985	19	17108022	T	C	1.6009	0.109399	0.0122779	107072	0
rs11666569	rs12978195	19	17463891	A	G	0.84917	0.395787	0.0122455	248797	0
rs11666569	rs112900956	19	17306074	A	G	2.7048	0.00683455	0.0122205	90980	0
rs11666569	rs7253389	19	17415781	T	G	1.291	0.196704	0.0118641	200687	0
rs11666569	rs2303091	19	16976289	C	T	-0.544	0.586441	0.0118482	238805	0
rs11666569	rs2227371	19	17009372	G	A	0.043221	0.965525	0.0115348	205722	0
rs11666569	rs9676419	19	17367435	C	T	0.58646	0.557566	0.0114395	152341	0
rs11666569	rs113983944	19	17446041	A	C	0.84842	0.396204	0.0113869	230947	0
rs11666569	rs6512172	19	17268140	A	G	0.0027867	0.997777	0.0112279	53046	0
rs11666569	rs73008439	19	17247006	T	C	0.089487	0.928695	0.0111759	31912	0
rs11666569	rs891204	19	17337871	G	A	1.7698	0.0767605	0.0111656	122777	0
rs11666569	rs58925582	19	17372199	T	C	-1.4603	0.144208	0.0111147	157105	0
rs11666569	rs62649775	19	16985627	G	T	2.2153	0.0267395	0.0108259	229467	0
rs11666569	rs4808069	19	17138985	C	T	-1.6481	0.0993322	0.0107513	76109	0
rs11666569	rs61735360	19	17160720	A	G	-0.28903	0.772558	0.0106093	54374	0
rs11666569	rs4808064	19	17111411	G	A	0.059363	0.952663	0.0104303	103683	0
rs11666569	rs185564017	19	16981617	A	G	0.65811	0.510467	0.0104184	233477	0
rs11666569	rs78631558	19	17220732	G	A	-2.3597	0.0182897	0.0100165	5638	0
rs11666569	rs12460100	19	17338320	C	T	-3.624	0.000290082	0.00983176	123226	0
rs11666569	rs12973822	19	17246785	A	G	0.76199	0.446066	0.0096585	31691	0
rs11666569	rs75211789	19	17449602	T	C	1.3571	0.174749	0.00948949	234508	0
rs11666569	rs8108035	19	17347616	C	T	-0.43719	0.661974	0.00944083	132522	0
rs11666569	rs45541332	19	17449699	G	A	1.2769	0.201638	0.00935635	234605	0
rs11666569	rs6512171	19	17245932	A	G	-4.6605	3.15442e-06	0.00928888	30838	0
rs11666569	rs60889661	19	17331505	T	C	2.2005	0.0277714	0.00924808	116411	0
rs11666569	rs706761	19	17025292	A	G	-1.0609	0.288735	0.00921851	189802	0
rs11666569	rs62126258	19	17415427	A	G	-0.99479	0.319838	0.0091845	200333	0
rs11666569	rs62126227	19	17383602	T	C	1.0488	0.29427	0.00908652	168508	0
rs11666569	rs2288464	19	17417252	A	C	-0.29504	0.767963	0.00892502	202158	0
rs11666569	rs79693947	19	16998384	C	T	-1.0335	0.30137	0.00885553	216710	0
rs11666569	rs773901	19	17003789	G	T	-1.302	0.192916	0.00884147	211305	0
rs11666569	rs1045201	19	17337928	T	C	-0.065078	0.948112	0.00881252	122834	0
rs11666569	rs61734355	19	17441909	G	T	1.2802	0.200475	0.00880564	226815	0
rs11666569	rs56286266	19	17435887	T	C	0.4055	0.68511	0.00862442	220793	0
rs11666569	rs8107953	19	17173144	A	G	-6.1414	8.17973e-10	0.0086006	41950	0
rs11666569	rs10424178	19	17379558	T	C	-1.1047	0.26929	0.00857414	164464	0
rs11666569	rs77371017	19	17199914	T	C	-2.5749	0.0100269	0.00853233	15180	0
rs11666569	rs3745335	19	17088319	T	G	-1.0163	0.309487	0.00844938	126775	0
rs11666569	rs73012501	19	16997264	T	C	-0.70668	0.479765	0.00844388	217830	0
rs11666569	rs117220623	19	17451631	T	C	1.4558	0.145448	0.00843562	236537	0
rs11666569	rs773853	19	17020688	G	A	-1.8392	0.0658858	0.00823306	194406	0
rs11666569	rs1079098	19	17432677	A	G	-0.074421	0.940675	0.00822422	217583	0
rs11666569	rs1044773	19	16990687	G	A	1.7159	0.0861803	0.00818484	224407	0
rs11666569	rs12982058	19	17409380	T	C	0.9995	0.317553	0.00813972	194286	0
rs11666569	rs6512183	19	17405010	A	G	-0.20289	0.839221	0.00807337	189916	0
rs11666569	rs73012579	19	17348079	A	G	0.86474	0.387182	0.00801273	132985	0
rs11666569	rs2279008	19	17283303	C	T	-3.4767	0.000507625	0.00800571	68209	0
rs11666569	rs74959972	19	17325829	A	G	1.2102	0.226202	0.00799301	110735	0
rs11666569	rs11673077	19	17418311	A	G	1.2222	0.221632	0.00785284	203217	0
rs11666569	rs1079180	19	17149468	A	G	0.84272	0.399385	0.00778908	65626	0
rs11666569	rs149146499	19	17184720	A	G	-0.58452	0.558871	0.00775859	30374	0
rs11666569	rs736127	19	17339411	T	G	2.1919	0.0283867	0.00759144	124317	0
rs11666569	rs736128	19	17339435	A	G	2.1768	0.0294955	0.007581	124341	0
rs11666569	rs76045424	19	17431362	T	G	1.3976	0.162233	0.00745288	216268	0
rs11666569	rs80274449	19	17221789	T	C	-2.7817	0.0054075	0.00738696	6695	0
rs11666569	rs113136632	19	17072139	G	A	-1.916	0.0553651	0.00731135	142955	0
rs11666569	rs8103557	19	17325910	G	T	-0.72685	0.467318	0.00715936	110816	0
rs11666569	rs755124	19	17435851	T	G	1.3766	0.168636	0.00708249	220757	0
rs11666569	rs4808623	19	17450446	A	G	0.3782	0.705282	0.00698805	235352	0
rs11666569	rs3786512	19	17269162	A	G	-4.5289	5.92916e-06	0.00698282	54068	0
rs11666569	rs75893526	19	17451736	T	C	0.90555	0.365174	0.00697754	236642	0
rs11666569	rs112390954	19	17461104	C	T	1.3932	0.163559	0.00695116	246010	0
rs11666569	rs12974937	19	17108053	T	C	-0.83245	0.405155	0.00688131	107041	0
rs11666569	rs6512186	19	17460782	C	T	-1.3663	0.171845	0.00687413	245688	0
rs11666569	rs8102667	19	17345675	A	G	1.719	0.0856144	0.00686334	130581	0
rs11666569	rs10425488	19	17337557	T	G	-0.12039	0.904174	0.00679367	122463	0
rs11666569	rs891202	19	17338033	T	C	-1.2046	0.228358	0.00665344	122939	0
rs11666569	rs8105356	19	17056676	C	T	-1.0105	0.312256	0.00664805	158418	0
rs11666569	rs11672791	19	16996200	C	T	2.108	0.035031	0.00659008	218894	0
rs11666569	rs1078127	19	17342315	T	C	-4.0565	4.98136e-05	0.00658994	127221	0
rs11666569	rs111855621	19	17268276	T	C	-2.2224	0.0262563	0.00658422	53182	0
rs11666569	rs2258772	19	16990795	C	T	1.5678	0.116928	0.0065713	224299	0
rs11666569	rs112859144	19	17455444	C	T	1.5627	0.118123	0.00655596	240350	0
rs11666569	rs73012519	19	17294869	A	G	1.7188	0.0856508	0.0065072	79775	0
rs11666569	rs59665139	19	17101403	A	G	-1.0259	0.304939	0.00648885	113691	0
rs11666569	rs34831515	19	17275777	T	C	-3.7424	0.000182271	0.00643771	60683	0
rs11666569	rs113575926	19	17432085	T	C	1.3997	0.161603	0.00640201	216991	0
rs11666569	rs62126224	19	17345836	T	G	-0.22942	0.818542	0.00637166	130742	0
rs11666569	rs34893599	19	17427786	A	C	1.1633	0.244708	0.00636839	212692	0
rs11666569	rs78843736	19	17199751	A	G	-2.5853	0.00972943	0.0062942	15343	0
rs11666569	rs11667523	19	17438918	C	T	0.40342	0.686639	0.00622763	223824	0
rs11666569	rs10854154	19	17151409	A	C	-0.19692	0.84389	0.00621473	63685	0
rs11666569	rs56298289	19	16998719	A	G	-0.93051	0.352107	0.00619154	216375	0
rs11666569	rs3184577	19	16990346	T	C	-0.62765	0.530233	0.00616313	224748	0
rs11666569	rs13238	19	17430846	T	C	1.4797	0.138953	0.00613119	215752	0
rs11666569	rs7258494	19	17400900	T	C	1.1226	0.261607	0.00609795	185806	0
rs11666569	rs8099896	19	17353366	T	C	-0.65687	0.511265	0.00607308	138272	0
rs11666569	rs76903031	19	17418729	A	G	1.2371	0.21605	0.00599169	203635	0
rs11666569	rs12980061	19	17273753	T	C	-2.8279	0.00468544	0.00592289	58659	0
rs11666569	rs77825513	19	17347709	A	C	1.174	0.240395	0.00588508	132615	0
rs11666569	rs146424375	19	17432153	T	C	1.4719	0.141048	0.00581174	217059	0
rs11666569	rs117115747	19	17320272	T	C	2.2041	0.0275173	0.00579998	105178	0
rs11666569	rs62125979	19	17083491	A	G	-2.0106	0.0443677	0.00572881	131603	0
rs11666569	rs1457091	19	17068524	A	G	-1.8247	0.0680463	0.00572292	146570	0
rs11666569	rs13343778	19	17407695	T	G	0.11078	0.911791	0.00571948	192601	0
rs11666569	rs35234532	19	17174044	T	C	-6.16	7.27449e-10	0.00564533	41050	0
rs11666569	rs773895	19	16994916	C	T	1.7238	0.084744	0.00563811	220178	0
rs11666569	rs11666036	19	17431495	T	C	0.39637	0.691832	0.00552761	216401	0
rs11666569	rs73012587	19	17358119	A	G	-0.56294	0.573476	0.00538688	143025	0
rs11666569	rs35061212	19	17410768	A	G	0.50682	0.612281	0.00537652	195674	0
rs11666569	rs773858	19	17017416	G	A	-1.6921	0.0906269	0.0053569	197678	0
rs11666569	rs75540828	19	17227961	T	G	-2.0846	0.0371056	0.00535585	12867	0
rs11666569	rs75416684	19	17220746	T	C	-2.6082	0.00910198	0.0053395	5652	0
rs11666569	rs9637	19	17453377	A	C	1.2566	0.208899	0.00531912	238283	0
rs11666569	rs2353103	19	17051801	T	C	1.215	0.224366	0.0053131	163293	0
rs11666569	rs1529482	19	17441488	T	C	0.48753	0.625883	0.00529891	226394	0
rs11666569	rs1045010	19	17453366	C	T	1.2432	0.213794	0.00527586	238272	0
rs11666569	rs7888	19	17430856	A	G	0.42431	0.67134	0.00526862	215762	0
rs11666569	rs4808610	19	17349306	C	A	1.096	0.273079	0.00525951	134212	0
rs11666569	rs773864	19	17014871	A	G	-1.9109	0.0560174	0.00521671	200223	0
rs11666569	rs116951567	19	17400369	A	G	-2.5111	0.0120356	0.00519737	185275	0
rs11666569	rs3745342	19	17112874	T	C	-1.0167	0.309296	0.00517759	102220	0
rs11666569	rs2279004	19	17296679	A	G	-3.4856	0.000491035	0.00510265	81585	0
rs11666569	rs77622781	19	16979865	G	A	-0.57042	0.568393	0.0050532	235229	0
rs11666569	rs706765	19	17013919	T	C	-0.050767	0.959511	0.00502777	201175	0
rs11666569	rs3745185	19	17384267	A	G	0.91585	0.359746	0.00502138	169173	0
rs11666569	rs9676358	19	17371771	T	C	1.1524	0.249157	0.00501926	156677	0
rs11666569	rs12983381	19	17145840	A	G	-3.292	0.000994776	0.00501047	69254	0
rs11666569	rs773910	19	16977697	A	G	1.855	0.0635962	0.00500682	237397	0
rs11666569	rs116982480	19	17330708	A	G	2.4938	0.0126384	0.00498994	115614	0
rs11666569	rs34031016	19	16994230	A	G	1.8597	0.062928	0.00496685	220864	0
rs11666569	rs9234	19	17430757	A	G	0.40134	0.68817	0.00493098	215663	0
rs11666569	rs117386912	19	17212989	T	C	-1.4267	0.153666	0.00488926	2105	0
rs11666569	rs8100463	19	17423144	A	G	0.78887	0.430188	0.0048712	208050	0
rs11666569	rs60506708	19	17436491	A	C	-0.96531	0.33439	0.00485606	221397	0
rs11666569	rs12976380	19	17412662	A	G	1.2458	0.212838	0.00472371	197568	0
rs11666569	rs10421287	19	17352961	T	C	1.5623	0.118217	0.00469419	137867	0
rs11666569	rs35560062	19	17122630	A	G	0.62403	0.532608	0.00467937	92464	0
rs11666569	rs73928486	19	17240393	A	G	-3.5727	0.000353319	0.00467078	25299	0
rs11666569	rs75585236	19	17219463	G	A	-2.7692	0.00561941	0.00466384	4369	0
rs11666569	rs4808557	19	17160564	C	T	-6.5272	6.70105e-11	0.00464646	54530	0
rs11666569	rs7245873	19	17401315	A	G	1.104	0.269593	0.00463594	186221	0
rs11666569	rs773855	19	17019907	A	G	-1.697	0.0896967	0.0046253	195187	0
rs11666569	rs148438727	19	17454728	T	C	-0.5005	0.616723	0.00459546	239634	0
rs11666569	rs773882	19	16969399	A	G	-0.38394	0.701023	0.00453823	245695	0
rs11666569	rs56282814	19	17269901	A	G	-0.26461	0.79131	0.00452093	54807	0
rs11666569	rs11668840	19	17399625	C	T	0.70906	0.478287	0.0044945	184531	0
rs11666569	rs7254359	19	17239566	A	G	-4.5921	4.38808e-06	0.00449	24472	0
rs11666569	rs57469951	19	17055950	A	C	-1.4636	0.143303	0.00447753	159144	0
rs11666569	rs59969951	19	17056746	T	C	-1.7829	0.0746026	0.00447345	158348	0
rs11666569	rs10419087	19	16994090	A	G	1.9073	0.0564818	0.00442284	221004	0
rs11666569	rs117245499	19	17428595	C	T	1.6571	0.0974993	0.00442072	213501	0
rs11666569	rs6903	19	17417565	T	C	1.345	0.178625	0.00441001	202471	0
rs11666569	rs3745164	19	17337733	T	C	1.3992	0.161753	0.00440711	122639	0
rs11666569	rs8104806	19	17347596	G	A	1.4405	0.149726	0.00439871	132502	0
rs11666569	rs34297641	19	17429424	T	C	-0.084897	0.932343	0.00436522	214330	0
rs11666569	rs773860	19	17015800	A	G	-1.4008	0.161274	0.00435936	199294	0
rs11666569	rs10423711	19	17057498	A	G	-1.0154	0.309915	0.00434644	157596	0
rs11666569	rs7259696	19	17240038	C	T	-4.3521	1.3484e-05	0.00434139	24944	0
rs11666569	rs773899	19	16993125	G	A	1.7543	0.0793791	0.00433855	221969	0
rs11666569	rs73016334	19	17079074	T	C	-1.0126	0.311251	0.00433269	136020	0
rs11666569	rs115380254	19	17072267	A	G	-1.9038	0.0569362	0.0043302	142827	0
rs11666569	rs75616124	19	17441093	T	G	1.4205	0.155462	0.00429141	225999	0
rs11666569	rs34546260	19	17407597	A	G	1.107	0.268294	0.00424089	192503	0
rs11666569	rs79115756	19	17310998	T	C	1.1344	0.256627	0.00423285	95904	0
rs11666569	rs112896101	19	17072336	A	C	-1.9818	0.0475016	0.00419227	142758	0
rs11666569	rs3745332	19	17032559	C	T	-0.018146	0.985522	0.00413842	182535	0
rs11666569	rs62125975	19	17072033	A	G	-1.9138	0.0556457	0.00412343	143061	0
rs11666569	rs744067	19	17339947	T	C	0.0084852	0.99323	0.00411122	124853	0
rs11666569	rs77426712	19	17320053	A	G	1.1158	0.264508	0.00410675	104959	0
rs11666569	rs8102384	19	17116918	G	A	-0.57163	0.567573	0.00408657	98176	0
rs11666569	rs62125983	19	17104162	T	C	2.2159	0.0266984	0.00405849	110932	0
rs11666569	rs4808548	19	17099669	T	C	-0.017897	0.985721	0.00398481	115425	0
rs11666569	rs773863	19	17015428	A	G	-1.3781	0.168172	0.00396602	199666	0
rs11666569	rs77368007	19	16989699	T	C	0.27082	0.786529	0.00396049	225395	0
rs11666569	rs117861908	19	16994564	A	G	-1.4329	0.151886	0.00392918	220530	0
rs11666569	rs35348255	19	17388938	A	G	1.1616	0.245398	0.00390021	173844	0
rs11666569	rs59360945	19	17256032	A	G	-3.5022	0.000461433	0.00386998	40938	0
rs11666569	rs28522873	19	17271495	G	A	-0.045267	0.963894	0.00381305	56401	0
rs11666569	rs17533903	19	17256523	A	G	-3.4897	0.000483563	0.00375081	41429	0
rs11666569	rs7252097	19	17110734	T	C	3.0133	0.00258423	0.00368427	104360	0
rs11666569	rs11086052	19	17169081	A	G	8.4622	2.6238e-17	0.00360281	46013	0
rs11666569	rs773857	19	17018852	T	C	-1.5085	0.131427	0.00360233	196242	0
rs11666569	rs117304397	19	17383565	C	T	-2.1491	0.0316265	0.00360135	168471	0
rs11666569	rs11671770	19	17113467	C	T	-1.1123	0.266009	0.00359422	101627	0
rs11666569	rs140733386	19	17362115	A	G	-1.3415	0.179758	0.00357444	147021	0
rs11666569	rs112520629	19	17456875	A	G	1.3351	0.181844	0.00354703	241781	0
rs11666569	rs62128037	19	16983253	G	T	1.4558	0.145448	0.00354053	231841	0
rs11666569	rs8108315	19	16981044	G	A	-0.59351	0.55284	0.00351657	234050	0
rs11666569	rs12979743	19	17463774	T	C	0.87356	0.382358	0.00350377	248680	0
rs11666569	rs3826700	19	17426501	G	T	1.8704	0.0614283	0.00350297	211407	0
rs11666569	rs113130063	19	17456689	G	T	1.3334	0.182401	0.00349369	241595	0
rs11666569	rs112536831	19	17424329	A	G	2.0048	0.0449844	0.00349113	209235	0
rs11666569	rs112218863	19	17251617	G	T	-3.6	0.000318217	0.00348352	36523	0
rs11666569	rs12983749	19	17272364	A	G	-2.8307	0.00464463	0.00346707	57270	0
rs11666569	rs116086056	19	17221189	G	A	-2.7968	0.00516115	0.00346289	6095	0
rs11666569	rs62125973	19	17065187	C	T	-1.8452	0.0650085	0.0034606	149907	0
rs11666569	rs4808574	19	17238430	C	T	-4.3803	1.18516e-05	0.00344451	23336	0
rs11666569	rs773856	19	17019790	T	C	-1.5367	0.124367	0.00344329	195304	0
rs11666569	rs9749201	19	17372922	A	G	0.26196	0.793352	0.00342566	157828	0
rs11666569	rs79967819	19	16971710	A	G	-0.54434	0.586208	0.0034155	243384	0
rs11666569	rs62125976	19	17072044	A	G	-1.9015	0.0572366	0.0033797	143050	0
rs11666569	rs115720157	19	16985445	C	T	1.669	0.0951174	0.00337199	229649	0
rs11666569	rs34326794	19	17287122	A	G	-4.0159	5.92194e-05	0.00336456	72028	0
rs11666569	rs55709293	19	17032260	T	C	-0.17067	0.864483	0.0033515	182834	0
rs11666569	rs78360333	19	17203675	A	G	-2.8119	0.00492498	0.00334913	11419	0
rs11666569	rs13343494	19	17341924	A	G	0.55031	0.582107	0.00334893	126830	0
rs11666569	rs773908	19	16997689	C	T	-0.1132	0.909872	0.0033416	217405	0
rs11666569	rs10401666	19	17032969	C	T	-0.1144	0.908921	0.00332767	182125	0
rs11666569	rs56241574	19	17256698	A	G	-3.4633	0.000533593	0.00332484	41604	0
rs11666569	rs8107108	19	17311308	T	C	2.129	0.0332543	0.00331437	96214	0
rs11666569	rs28508103	19	17272248	A	G	-0.02551	0.979648	0.0032351	57154	0
rs11666569	rs73504817	19	17167723	C	T	-6.3866	1.69615e-10	0.00323445	47371	0
rs11666569	rs10407613	19	16988786	A	G	2.0017	0.045317	0.00322474	226308	0
rs11666569	rs113358959	19	17428094	G	A	1.1397	0.254411	0.00321883	213000	0
rs11666569	rs78850595	19	17284258	C	T	-2.9878	0.00280993	0.00321199	69164	0
rs11666569	rs2290651	19	17056145	A	G	-1.0925	0.274613	0.00320345	158949	0
rs11666569	rs4808556	19	17130870	T	C	2.2304	0.0257209	0.0032019	84224	0
rs11666569	rs73014304	19	16997488	C	T	-0.57018	0.568556	0.00319811	217606	0
rs11666569	rs80154592	19	17211455	A	G	-2.8034	0.00505669	0.00316171	3639	0
rs11666569	rs117934125	19	17383560	A	G	-2.1864	0.0287864	0.00315134	168466	0
rs11666569	rs748850	19	17396942	T	C	0.62217	0.53383	0.00314009	181848	0
rs11666569	rs11669059	19	17400453	G	A	0.94253	0.345921	0.00313391	185359	0
rs11666569	rs28473332	19	17248866	T	C	-3.4976	0.000469465	0.00309467	33772	0
rs11666569	rs117490938	19	17224165	T	C	4.9818	6.29955e-07	0.00306995	9071	0
rs11666569	rs62126014	19	17135003	T	C	2.2966	0.0216416	0.00300745	80091	0
rs11666569	rs773898	19	16993508	A	G	-0.51563	0.606113	0.00299339	221586	0
rs11666569	rs73024368	19	17221992	T	C	-2.4577	0.013983	0.00295403	6898	0
rs11666569	rs2363956	19	17394124	G	T	1.4232	0.154678	0.00294968	179030	0
rs11666569	rs73012499	19	16994743	G	A	-0.11651	0.907248	0.00294575	220351	0
rs11666569	rs149453509	19	17218975	A	G	-3.4482	0.000564336	0.00290074	3881	0
rs11666569	rs57535823	19	17344861	A	G	1.8371	0.0661951	0.00288148	129767	0
rs11666569	rs8112726	19	17278384	G	T	-4.1805	2.90869e-05	0.00287723	63290	0
rs11666569	rs75859255	19	17423967	C	T	1.3234	0.185702	0.00287567	208873	0
rs11666569	rs10419386	19	17264284	A	C	-0.10445	0.916812	0.00286279	49190	0
rs11666569	rs10420707	19	17272760	C	T	-0.10436	0.916884	0.00285573	57666	0
rs11666569	rs113154715	19	17235881	A	G	-0.65659	0.511445	0.00285529	20787	0
rs11666569	rs75316136	19	17284412	T	C	-2.6979	0.00697784	0.00284651	69318	0
rs11666569	rs61444454	19	17242785	A	G	-3.5113	0.000445921	0.00283898	27691	0
rs11666569	rs8111304	19	17164554	T	C	-6.1792	6.44272e-10	0.00282509	50540	0
rs11666569	rs12971743	19	17121944	A	G	-0.88658	0.375305	0.00280937	93150	0
rs11666569	rs7259941	19	17428045	A	G	0.39381	0.693721	0.00279648	212951	0
rs11666569	rs11672280	19	17269510	T	C	-2.0942	0.0362422	0.0027964	54416	0
rs11666569	rs62129667	19	17054636	T	C	-1.427	0.15358	0.00278502	160458	0
rs11666569	rs112258669	19	17235935	T	C	-0.63583	0.524887	0.00277143	20841	0
rs11666569	rs78083808	19	17175863	T	C	-1.8771	0.0605044	0.00276453	39231	0
rs11666569	rs74782222	19	17207080	A	G	-2.7637	0.00571501	0.00273272	8014	0
rs11666569	rs79193009	19	17284378	A	G	-2.7336	0.00626461	0.00272375	69284	0
rs11666569	rs7258952	19	17240771	A	G	-1.7594	0.0785096	0.00271765	25677	0
rs11666569	rs56397652	19	17283491	C	T	-2.9391	0.00329167	0.00271074	68397	0
rs11666569	rs35176665	19	17428887	A	G	0.43772	0.661589	0.00270635	213793	0
rs11666569	rs79854203	19	17229632	T	C	-2.6467	0.00812814	0.00269204	14538	0
rs11666569	rs111822269	19	17285184	C	A	-3.0197	0.00253025	0.00268603	70090	0
rs11666569	rs113539641	19	17066061	C	T	-1.8155	0.0694471	0.0026756	149033	0
rs11666569	rs773896	19	16993960	G	A	-0.30531	0.76013	0.00267401	221134	0
rs11666569	rs773921	19	17030668	C	A	-0.076719	0.938847	0.00265573	184426	0
rs11666569	rs8101691	19	17322415	T	C	0.4856	0.627251	0.00265447	107321	0
rs11666569	rs17534335	19	17284597	G	A	-2.6591	0.00783497	0.00262177	69503	0
rs11666569	rs113642564	19	17209145	A	G	-2.9059	0.00366198	0.00261074	5949	0
rs11666569	rs55870453	19	17282927	C	T	-3.0402	0.00236421	0.00256466	67833	0
rs11666569	rs58017830	19	17010926	T	C	-1.7357	0.0826169	0.00255765	204168	0
rs11666569	rs74419675	19	17113627	G	A	3.2128	0.00131448	0.00254741	101467	0
rs11666569	rs78015763	19	17239073	T	C	-4.0574	4.96221e-05	0.00254163	23979	0
rs11666569	rs12979901	19	17265916	C	T	-4.4733	7.70216e-06	0.00253765	50822	0
rs11666569	rs2353203	19	17099980	A	G	0.78011	0.435326	0.00253129	115114	0
rs11666569	rs773920	19	17033370	C	T	-0.12749	0.898553	0.00252396	181724	0
rs11666569	rs1529480	19	17447113	A	G	-0.3135	0.753901	0.002516	232019	0
rs11666569	rs4808541	19	17075888	A	G	-1.922	0.0546058	0.00251598	139206	0
rs11666569	rs111283193	19	17285232	A	G	-2.6854	0.0072443	0.00250121	70138	0
rs11666569	rs76909576	19	17423719	A	G	1.3669	0.171657	0.00246661	208625	0
rs11666569	rs139802300	19	17303329	C	A	2.3875	0.0169634	0.00246305	88235	0
rs11666569	rs3745337	19	17107825	A	G	-1.9716	0.0486553	0.00246296	107269	0
rs11666569	rs12982339	19	17284309	T	C	0.74025	0.459148	0.0024439	69215	0
rs11666569	rs150310330	19	17437576	A	G	0.82396	0.409962	0.00242772	222482	0
rs11666569	rs111306747	19	17219826	G	A	-2.8641	0.00418196	0.00242614	4732	0
rs11666569	rs75478558	19	17225055	T	C	-2.6518	0.0080064	0.0024194	9961	0
rs11666569	rs4505451	19	17333849	C	T	1.0373	0.299596	0.00241273	118755	0
rs11666569	rs75843980	19	17308292	A	C	0.49515	0.620494	0.00239824	93198	0
rs11666569	rs113572125	19	17383732	T	C	-1.0812	0.279608	0.00239789	168638	0
rs11666569	rs113926826	19	17120477	A	G	-0.44687	0.654969	0.0023824	94617	0
rs11666569	rs55726798	19	17297473	T	C	1.7228	0.0849247	0.00237274	82379	0
rs11666569	rs150174968	19	17202282	T	C	-2.7308	0.00631808	0.00235404	12812	0
rs11666569	rs73016326	19	17057202	C	T	0.91555	0.359903	0.00235278	157892	0
rs11666569	rs34788440	19	16971219	C	T	-0.35111	0.725506	0.00235257	243875	0
rs11666569	rs10424936	19	17349492	C	A	0.46201	0.644074	0.00234681	134398	0
rs11666569	rs6512165	19	17199426	A	G	-2.7319	0.00629703	0.00234404	15668	0
rs11666569	rs80174661	19	17224111	A	G	-2.633	0.00846343	0.00234126	9017	0
rs11666569	rs73018344	19	17139204	A	G	-2.2486	0.024538	0.00232378	75890	0
rs11666569	rs57840848	19	17344494	T	C	1.7552	0.0792251	0.00232308	129400	0
rs11666569	rs112382769	19	17427927	T	C	1.3637	0.172662	0.00229776	212833	0
rs11666569	rs734568	19	17015685	T	C	-1.7697	0.0767771	0.00229415	199409	0
rs11666569	rs73016307	19	17044763	C	T	0.29383	0.768888	0.00229366	170331	0
rs11666569	rs80303626	19	16978670	A	C	-0.66502	0.506038	0.00228984	236424	0
rs11666569	rs116461369	19	17183610	T	C	-0.66892	0.503547	0.00228415	31484	0
rs11666569	rs8102158	19	17057560	G	T	0.82505	0.409343	0.00227675	157534	0
rs11666569	rs2227357	19	17003553	A	G	-0.64488	0.519005	0.00226821	211541	0
rs11666569	rs12974508	19	17401521	T	C	0.8888	0.374111	0.0022679	186427	0
rs11666569	rs7260044	19	17240885	T	C	-1.7511	0.0799287	0.00226205	25791	0
rs11666569	rs55909783	19	16995086	T	C	-0.52423	0.600119	0.00225995	220008	0
rs11666569	rs112501363	19	17254470	A	G	-3.549	0.000386697	0.00225399	39376	0
rs11666569	rs17534314	19	17284445	C	T	-2.2432	0.0248839	0.00224561	69351	0
rs11666569	rs112519522	19	17285987	C	T	-3.1217	0.0017981	0.00224425	70893	0
rs11666569	rs8109515	19	17050568	C	T	1.1217	0.26199	0.00220894	164526	0
rs11666569	rs80329697	19	17235835	C	T	-0.6274	0.530397	0.00218594	20741	0
rs11666569	rs17281945	19	17196025	T	C	-2.4485	0.0143452	0.00216181	19069	0
rs11666569	rs12986130	19	17279752	A	C	-2.6401	0.00828816	0.00213965	64658	0
rs11666569	rs4808580	19	17260121	C	T	1.1122	0.266052	0.00213757	45027	0
rs11666569	rs12461129	19	17161590	T	C	8.5947	8.34826e-18	0.00213118	53504	0
rs11666569	rs118135411	19	17361549	T	G	-0.26372	0.791996	0.00211344	146455	0
rs11666569	rs8112476	19	17078541	C	A	-1.8922	0.0584643	0.00209678	136553	0
rs11666569	rs10416325	19	17046191	T	C	0.61247	0.540227	0.00209437	168903	0
rs11666569	rs7260573	19	17419047	G	A	1.1912	0.233575	0.00207708	203953	0
rs11666569	rs11667305	19	17242213	A	G	-0.71064	0.477307	0.00207508	27119	0
rs11666569	rs76678407	19	17153252	T	C	-2.9635	0.00304162	0.00207102	61842	0
rs11666569	rs35028576	19	17158287	G	A	0.91307	0.361206	0.00206682	56807	0
rs11666569	rs8112906	19	17459147	G	A	0.13934	0.889181	0.00206632	244053	0
rs11666569	rs111986055	19	17178955	A	G	-3.3344	0.000854836	0.00206418	36139	0
rs11666569	rs12979647	19	17242941	C	T	-4.2485	2.15207e-05	0.00205451	27847	0
rs11666569	rs4346313	19	16997607	A	C	-0.49986	0.617174	0.00204604	217487	0
rs11666569	rs62125974	19	17067391	G	A	-1.6342	0.102217	0.00203667	147703	0
rs11666569	rs8107671	19	17340155	A	G	0.57398	0.565981	0.00203566	125061	0
rs11666569	rs142657579	19	17303142	T	C	1.466	0.142648	0.00201592	88048	0
rs11666569	rs2163003	19	17338308	T	C	1.4611	0.143988	0.00200918	123214	0
rs11666569	rs117589420	19	17135636	C	T	-3.4901	0.00048284	0.0019912	79458	0
rs11666569	rs112921283	19	17284931	T	C	-2.6445	0.00818117	0.0019764	69837	0
rs11666569	rs9797829	19	17243838	A	G	0.9834	0.325411	0.00197291	28744	0
rs11666569	rs66938508	19	17264097	G	A	1.854	0.0637392	0.00196636	49003	0
rs11666569	rs71338623	19	17411566	T	C	-3.0985	0.00194503	0.0019624	196472	0
rs11666569	rs76071980	19	17196123	T	C	-1.5684	0.116788	0.00194601	18971	0
rs11666569	rs8108701	19	17285722	A	G	1.6147	0.106376	0.00193536	70628	0
rs11666569	rs35945105	19	17427804	T	C	0.41257	0.679922	0.00191437	212710	0
rs11666569	rs8112434	19	17115847	G	A	1.4223	0.154939	0.00189799	99247	0
rs11666569	rs62128105	19	17436722	T	C	1.6337	0.102322	0.00189518	221628	0
rs11666569	rs7245967	19	17011485	C	T	-1.8092	0.0704199	0.00188665	203609	0
rs11666569	rs117773346	19	17205696	C	T	-2.7508	0.00594499	0.00187279	9398	0
rs11666569	rs140783938	19	17408882	A	C	-2.6435	0.00820538	0.00186477	193788	0
rs11666569	rs8106970	19	17232509	A	G	-3.975	7.03793e-05	0.00186051	17415	0
rs11666569	rs150062250	19	17400871	A	G	-3.0114	0.00260046	0.00184523	185777	0
rs11666569	rs8112024	19	17103341	A	G	0.3034	0.761585	0.0018402	111753	0
rs11666569	rs11667661	19	17390579	T	C	1.2417	0.214347	0.00182168	175485	0
rs11666569	rs8101217	19	17049586	A	G	-0.023048	0.981612	0.00180566	165508	0
rs11666569	rs35339599	19	17430198	A	C	0.59209	0.55379	0.00179933	215104	0
rs11666569	rs61686231	19	17232245	C	T	-4.0313	5.54692e-05	0.00179045	17151	0
rs11666569	rs10422501	19	17156173	T	C	0.98452	0.32486	0.00178671	58921	0
rs11666569	rs4808573	19	17236853	T	C	0.92113	0.356983	0.00177708	21759	0
rs11666569	rs139497713	19	17182637	C	T	-3.0815	0.0020596	0.00177597	32457	0
rs11666569	rs28434655	19	17280086	A	G	0.051697	0.95877	0.00177589	64992	0
rs11666569	rs773922	19	17021066	A	G	-1.5383	0.123975	0.00177561	194028	0
rs11666569	rs7252036	19	17110165	C	T	0.36371	0.716075	0.00176107	104929	0
rs11666569	rs8112691	19	17404763	A	G	-2.5809	0.00985431	0.00175348	189669	0
rs11666569	rs56081874	19	17295440	C	T	-0.12533	0.900262	0.00173952	80346	0
rs11666569	rs117828536	19	17285495	G	A	-3.0864	0.00202596	0.00171879	70401	0
rs11666569	rs3745333	19	17035898	A	C	-0.050267	0.95991	0.00171153	179196	0
rs11666569	rs62128111	19	17463214	T	C	1.1889	0.234479	0.00170462	248120	0
rs11666569	rs78720385	19	17456392	T	C	-0.44254	0.658098	0.00168913	241298	0
rs11666569	rs148411600	19	17182296	T	C	-2.6129	0.00897776	0.00168708	32798	0
rs11666569	rs77825705	19	17114682	T	C	-1.6597	0.0969748	0.00167864	100412	0
rs11666569	rs79950055	19	17225190	A	C	-3.2017	0.00136619	0.00166438	10096	0
rs11666569	rs74524192	19	17286030	A	G	-2.6589	0.00783962	0.00166314	70936	0
rs11666569	rs10403452	19	17055404	C	T	-1.4359	0.151031	0.00165656	159690	0
rs11666569	rs17272016	19	17422795	C	T	1.455	0.145669	0.00165372	207701	0
rs11666569	rs8110184	19	17119745	C	T	-0.92661	0.354129	0.00165272	95349	0
rs11666569	rs7256232	19	17102773	G	A	0.37644	0.70659	0.00165211	112321	0
rs11666569	rs113809670	19	17329552	T	C	0.96674	0.333674	0.0016507	114458	0
rs11666569	rs4808550	19	17109436	G	A	0.20952	0.834042	0.00164967	105658	0
rs11666569	rs8104860	19	17071912	A	G	-2.0469	0.0406679	0.00162027	143182	0
rs11666569	rs78577728	19	17160022	A	G	-1.7597	0.0784587	0.00161995	55072	0
rs11666569	rs4321306	19	17123684	C	T	0.085381	0.931958	0.00157761	91410	0
rs11666569	rs75906152	19	17067856	C	T	1.5653	0.117513	0.00157189	147238	0
rs11666569	rs77816790	19	17320189	T	C	-3.1622	0.00156582	0.00155978	105095	0
rs11666569	rs10424129	19	17261240	G	A	-4.2845	1.83151e-05	0.00155552	46146	0
rs11666569	rs751738	19	17223105	G	A	-2.781	0.00541917	0.00155513	8011	0
rs11666569	rs73012492	19	16992431	G	T	-0.30511	0.760282	0.00154791	222663	0
rs11666569	rs117891199	19	17422735	A	G	-2.7943	0.00520122	0.00154478	207641	0
rs11666569	rs62126253	19	17409949	T	C	0.93352	0.350552	0.00153129	194855	0
rs11666569	rs11667918	19	17232499	T	C	-1.9089	0.056275	0.00151669	17405	0
rs11666569	rs141011993	19	17400923	T	G	-0.20285	0.839252	0.00150723	185829	0
rs11666569	rs11666309	19	17451187	G	A	0.51771	0.604661	0.00150714	236093	0
rs11666569	rs76994203	19	17179414	G	A	-1.8276	0.0676096	0.00150092	35680	0
rs11666569	rs139891465	19	17365087	T	C	1.7371	0.0823695	0.00149731	149993	0
rs11666569	rs79454949	19	17282810	A	C	-2.6778	0.00741075	0.00149479	67716	0
rs11666569	rs4808605	19	17337413	T	G	-1.107	0.268294	0.00148769	122319	0
rs11666569	rs118173073	19	17378776	T	C	-1.4696	0.14167	0.00146554	163682	0
rs11666569	rs62126184	19	17335623	C	T	-0.44598	0.655612	0.00146456	120529	0
rs11666569	rs7253172	19	17332663	C	A	2.1321	0.0329986	0.00145651	117569	0
rs11666569	rs74253204	19	17218601	A	G	-2.8119	0.00492498	0.00144624	3507	0
rs11666569	rs76870245	19	17141080	C	T	0.06212	0.950467	0.00144083	74014	0
rs11666569	rs8107501	19	17391039	T	C	-2.3404	0.0192631	0.0014391	175945	0
rs11666569	rs4570994	19	17234471	G	A	-4.7222	2.33307e-06	0.00143547	19377	0
rs11666569	rs8105533	19	17059275	A	G	0.7874	0.431048	0.00143172	155819	0
rs11666569	rs11881381	19	17097882	T	G	1.6874	0.0915265	0.00142999	117212	0
rs11666569	rs141827793	19	17205079	G	A	1.0371	0.299689	0.00142132	10015	0
rs11666569	rs75533764	19	17284026	T	C	-2.6246	0.00867508	0.00141551	68932	0
rs11666569	rs17281617	19	17102886	T	C	3.4779	0.000505358	0.00141249	112208	0
rs11666569	rs62129670	19	17055719	C	T	-1.4033	0.160527	0.00138303	159375	0
rs11666569	rs7259697	19	17240244	G	A	-2.0862	0.0369605	0.00135279	25150	0
rs11666569	rs113891747	19	17285091	T	C	-2.8108	0.00494185	0.00134604	69997	0
rs11666569	rs8106184	19	17159779	C	A	8.5323	1.43466e-17	0.00134184	55315	0
rs11666569	rs12977210	19	17120532	A	G	-1.1527	0.249034	0.0013269	94562	0
rs11666569	rs116189680	19	17312226	A	G	-1.4238	0.154504	0.00132623	97132	0
rs11666569	rs2313234	19	16969855	C	T	-0.69355	0.487964	0.00132333	245239	0
rs11666569	rs146112567	19	17167461	T	C	-3.0435	0.00233843	0.00131471	47633	0
rs11666569	rs2288544	19	17337025	T	C	-1.6224	0.104718	0.00131449	121931	0
rs11666569	rs59135513	19	17110157	A	G	1.0816	0.27943	0.00130876	104937	0
rs11666569	rs75693448	19	16995072	T	C	0.52049	0.602722	0.00129008	220022	0
rs11666569	rs145276179	19	17285570	T	C	-2.76	0.00578014	0.00128974	70476	0
rs11666569	rs4337413	19	17050712	G	T	1.0496	0.293902	0.00125875	164382	0
rs11666569	rs113934732	19	17418112	T	C	1.757	0.0789178	0.001257	203018	0
rs11666569	rs79321361	19	17286804	A	G	2.6101	0.00905158	0.00124395	71710	0
rs11666569	rs118025973	19	17157608	T	C	-2.6171	0.00886804	0.00123622	57486	0
rs11666569	rs11665659	19	16987478	T	C	1.8632	0.0624341	0.00123193	227616	0
rs11666569	rs73018321	19	17112618	A	G	1.2224	0.221556	0.00122088	102476	0
rs11666569	rs62128038	19	17012657	A	G	2.0993	0.0357905	0.00121788	202437	0
rs11666569	rs59814510	19	17118411	T	C	0.93541	0.349577	0.00121355	96683	0
rs11666569	rs75782064	19	17442411	A	G	1.7075	0.0877292	0.00120804	227317	0
rs11666569	rs73497202	19	17108489	T	C	0.93164	0.351523	0.00119482	106605	0
rs11666569	rs149070752	19	17229448	T	C	-2.7647	0.00569752	0.00117684	14354	0
rs11666569	rs79295040	19	17118729	A	C	0.89289	0.371916	0.00117054	96365	0
rs11666569	rs73499109	19	17109752	A	G	0.90158	0.36728	0.00116935	105342	0
rs11666569	rs78275326	19	17110694	A	G	0.89474	0.370926	0.00116303	104400	0
rs11666569	rs78090584	19	17167036	T	C	-2.7143	0.0066416	0.00116231	48058	0
rs11666569	rs7252571	19	17419848	C	T	1.2153	0.224252	0.00115586	204754	0
rs11666569	rs76919404	19	17419624	C	T	-2.3816	0.0172376	0.00113636	204530	0
rs11666569	rs112680414	19	17108098	T	C	0.86351	0.387857	0.00113477	106996	0
rs11666569	rs75162703	19	17198195	G	A	-2.7934	0.00521572	0.00112139	16899	0
rs11666569	rs11086061	19	17334417	G	A	0.059025	0.952932	0.00111234	119323	0
rs11666569	rs56089672	19	17252410	A	G	0.28491	0.775713	0.0011099	37316	0
rs11666569	rs1840825	19	17080640	C	T	-1.6063	0.108208	0.00110898	134454	0
rs11666569	rs117978353	19	17229461	G	T	0.45217	0.651147	0.00110711	14367	0
rs11666569	rs76961229	19	17109425	A	G	0.8159	0.414557	0.00109871	105669	0
rs11666569	rs74758437	19	17386464	T	G	1.4567	0.145199	0.00109554	171370	0
rs11666569	rs2344732	19	17222784	G	A	-2.8088	0.00497265	0.00109289	7690	0
rs11666569	rs10469471	19	17362526	G	A	-0.77033	0.441104	0.00108966	147432	0
rs11666569	rs147444944	19	17285411	G	A	-3.1401	0.0016889	0.00108648	70317	0
rs11666569	rs73014464	19	17406817	A	G	-1.8552	0.0635677	0.00107224	191723	0
rs11666569	rs55792743	19	17243221	T	C	0.74247	0.457803	0.00106789	28127	0
rs11666569	rs28789767	19	17334178	G	A	2.0227	0.0431041	0.00106032	119084	0
rs11666569	rs111668590	19	17209930	A	C	0.84229	0.399626	0.00105813	5164	0
rs11666569	rs80260287	19	17092715	C	T	1.178	0.238797	0.00105761	122379	0
rs11666569	rs113073049	19	17152120	T	C	-3.0628	0.00219277	0.00105671	62974	0
rs11666569	rs12978009	19	17113634	A	G	1.3556	0.175226	0.00105226	101460	0
rs11666569	rs112796002	19	17395875	A	C	1.4012	0.161154	0.00105129	180781	0
rs11666569	rs150092176	19	17110121	C	T	0.75087	0.452731	0.00105005	104973	0
rs11666569	rs111771974	19	17108594	G	A	0.74802	0.454448	0.00104784	106500	0
rs11666569	rs78662817	19	17392105	G	T	1.3957	0.162805	0.00104502	177011	0
rs11666569	rs112079778	19	17107616	A	G	0.73032	0.465195	0.00103455	107478	0
rs11666569	rs56182370	19	16975260	T	C	-0.6078	0.54332	0.00103079	239834	0
rs11666569	rs140370707	19	17219684	T	C	-1.9795	0.0477597	0.00101958	4590	0
rs11666569	rs62129662	19	17024156	T	G	1.9328	0.0532608	0.00101804	190938	0
rs11666569	rs11668659	19	17111699	G	A	-0.48782	0.625677	0.00101254	103395	0
rs11666569	rs59418889	19	17061178	G	A	-1.7028	0.0886055	0.00100942	153916	0
rs11666569	rs138497565	19	17389203	T	C	0.12312	0.902012	0.00100071	174109	0
rs11666569	rs112428666	19	17285279	G	A	-2.9624	0.00305251	0.000999307	70185	0
rs11666569	rs35524620	19	17240426	A	G	0.4841	0.628315	0.00099737	25332	0
rs11666569	rs7252711	19	17460999	G	A	-1.1482	0.250886	0.000990945	245905	0
rs11666569	rs16981515	19	17082961	T	C	-2.062	0.0392077	0.000990809	132133	0
rs11666569	rs7507388	19	17284180	A	C	-2.9982	0.00271579	0.000987252	69086	0
rs11666569	rs113890635	19	17272561	A	G	-2.0555	0.0398307	0.000984982	57467	0
rs11666569	rs62125978	19	17083435	A	G	-2.0952	0.0361532	0.000984911	131659	0
rs11666569	rs75991134	19	17104379	A	G	1.5483	0.12155	0.00097114	110715	0
rs11666569	rs111772781	19	17285620	G	A	-2.9875	0.00281269	0.000967932	70526	0
rs11666569	rs4808544	19	17083711	T	G	-2.0411	0.0412409	0.000961496	131383	0
rs11666569	rs11882470	19	17071665	C	T	-1.9919	0.046382	0.00096092	143429	0
rs11666569	rs7507290	19	17284175	A	G	-2.9503	0.00317466	0.000957931	69081	0
rs11666569	rs138889730	19	17285644	A	G	-2.9341	0.00334516	0.000951594	70550	0
rs11666569	rs62128036	19	16969365	T	C	-0.67871	0.497322	0.000950991	245729	0
rs11666569	rs73016309	19	17048848	T	C	0.61611	0.537822	0.000936176	166246	0
rs11666569	rs112514451	19	17455938	T	C	1.3516	0.176503	0.000935554	240844	0
rs11666569	rs10413016	19	17080770	T	C	-1.6957	0.0899427	0.000935391	134324	0
rs11666569	rs112861150	19	17285310	G	A	-2.9082	0.00363516	0.000932735	70216	0
rs11666569	rs138921058	19	17454293	T	G	1.3481	0.177626	0.000930815	239199	0
rs11666569	rs8101425	19	17070679	T	C	-1.9378	0.0526476	0.000930294	144415	0
rs11666569	rs113782050	19	17425853	T	C	1.327	0.184509	0.000928734	210759	0
rs11666569	rs112718681	19	17442609	G	A	1.3121	0.189486	0.000920446	227515	0
rs11666569	rs116896298	19	17277454	T	C	1.9212	0.0547065	0.000918002	62360	0
rs11666569	rs7250637	19	17114003	G	A	1.1672	0.24313	0.000912129	101091	0
rs11666569	rs142143048	19	17290955	C	T	-0.5974	0.55024	0.000907614	75861	0
rs11666569	rs73010311	19	17261455	G	A	0.79954	0.423977	0.000899126	46361	0
rs11666569	rs8109775	19	17285616	G	A	-1.6713	0.0946624	0.000897553	70522	0
rs11666569	rs7252314	19	17110558	G	A	2.1258	0.0335199	0.000891909	104536	0
rs11666569	rs12459625	19	17156501	C	T	8.2883	1.14879e-16	0.000891854	58593	0
rs11666569	rs111346509	19	17451189	G	A	1.2624	0.206805	0.000888836	236095	0
rs11666569	rs77491415	19	17166307	T	C	-3.0835	0.00204581	0.000876815	48787	0
rs11666569	rs73018348	19	17142832	G	A	0.87993	0.378897	0.000866873	72262	0
rs11666569	rs10427090	19	17112060	G	T	0.04426	0.964697	0.000856789	103034	0
rs11666569	rs148103821	19	17249173	A	G	-1.636	0.10184	0.000850723	34079	0
rs11666569	rs55660319	19	17299004	T	G	0.35461	0.722882	0.000848229	83910	0
rs11666569	rs73022354	19	17172881	T	C	1.0122	0.311442	0.000847262	42213	0
rs11666569	rs16981503	19	17060814	G	A	-1.7611	0.0782215	0.000843766	154280	0
rs11666569	rs145507611	19	17151344	C	T	-2.67	0.00758512	0.000838975	63750	0
rs11666569	rs113290114	19	17198555	G	T	-2.778	0.00546946	0.000838028	16539	0
rs11666569	rs12985340	19	17140541	A	G	0.79881	0.424401	0.000837203	74553	0
rs11666569	rs10424198	19	17409671	T	C	0.10842	0.913663	0.000836885	194577	0
rs11666569	rs57707401	19	17461934	G	T	1.1428	0.253122	0.000833479	246840	0
rs11666569	rs56808159	19	17060985	A	G	-1.7347	0.082794	0.000832315	154109	0
rs11666569	rs187962388	19	17436561	G	A	0.14908	0.881491	0.000825392	221467	0
rs11666569	rs112632995	19	17290343	A	G	-1.7159	0.0861803	0.000825024	75249	0
rs11666569	rs149244207	19	17110133	A	G	-1.5509	0.120926	0.000822618	104961	0
rs11666569	rs13346136	19	17098380	T	G	1.1248	0.260674	0.00082081	116714	0
rs11666569	rs7249435	19	17114145	A	G	-1.1907	0.233771	0.000820359	100949	0
rs11666569	rs139238522	19	16990409	A	G	1.1245	0.260801	0.000818846	224685	0
rs11666569	rs3745162	19	17330651	T	G	0.28648	0.774511	0.000812621	115557	0
rs11666569	rs117419016	19	17443453	A	G	-1.5545	0.120065	0.000812601	228359	0
rs11666569	rs116845443	19	17090016	T	C	-0.50863	0.611012	0.000812425	125078	0
rs11666569	rs8113789	19	17287091	T	C	-1.2924	0.196219	0.000812289	71997	0
rs11666569	rs60558449	19	17060830	G	A	-1.6771	0.0935229	0.000808513	154264	0
rs11666569	rs11667618	19	17390478	T	C	1.1835	0.236611	0.000804179	175384	0
rs11666569	rs186543336	19	17361888	T	C	-1.6035	0.108824	0.000799648	146794	0
rs11666569	rs973905	19	17421232	T	C	0.36343	0.716284	0.000796306	206138	0
rs11666569	rs60960968	19	17342284	A	G	0.86489	0.387099	0.000796153	127190	0
rs11666569	rs113276982	19	16984056	A	G	-0.40478	0.685639	0.000794944	231038	0
rs11666569	rs141117507	19	17022714	T	C	-0.90369	0.36616	0.000791274	192380	0
rs11666569	rs73018346	19	17140357	T	C	-2.2372	0.0252733	0.000788696	74737	0
rs11666569	rs4808581	19	17262020	G	A	-4.3069	1.65558e-05	0.00078008	46926	0
rs11666569	rs10418865	19	17120302	A	G	0.081727	0.934864	0.000777572	94792	0
rs11666569	rs79031496	19	17202680	T	C	-2.4403	0.0146751	0.000770996	12414	0
rs11666569	rs117695356	19	17232033	A	G	0.66963	0.503094	0.000769631	16939	0
rs11666569	rs73928423	19	17122648	A	G	0.38038	0.703663	0.000769525	92446	0
rs11666569	rs12982365	19	17116595	C	T	-0.58196	0.560594	0.000768881	98499	0
rs11666569	rs148525777	19	17197359	G	A	-1.4245	0.154302	0.000760245	17735	0
rs11666569	rs111673892	19	17454809	T	C	0.93426	0.35017	0.000756476	239715	0
rs11666569	rs4808554	19	17130401	C	T	2.1182	0.0341581	0.00075351	84693	0
rs11666569	rs7257756	19	17106788	T	C	0.87387	0.382189	0.000752615	108306	0
rs11666569	rs8106587	19	17324110	T	C	-1.1495	0.25035	0.000751861	109016	0
rs11666569	rs11672209	19	17123717	T	C	1.1155	0.264636	0.000751593	91377	0
rs11666569	rs73018325	19	17118582	C	T	1.1626	0.244992	0.000748194	96512	0
rs11666569	rs11669176	19	17374200	A	G	-1.4375	0.150576	0.000745649	159106	0
rs11666569	rs4808070	19	17236603	G	A	1.0227	0.30645	0.000745098	21509	0
rs11666569	rs115436704	19	17307813	A	G	-1.0357	0.300342	0.000741578	92719	0
rs11666569	rs78136485	19	17194794	T	G	0.31956	0.749302	0.000737822	20300	0
rs11666569	rs111324512	19	17382246	G	A	2.2761	0.02284	0.000736891	167152	0
rs11666569	rs147508589	19	17376701	C	T	-1.4062	0.159665	0.000736859	161607	0
rs11666569	rs148064505	19	17128705	T	C	-1.0314	0.302353	0.000736094	86389	0
rs11666569	rs76217667	19	17110326	T	C	1.4595	0.144428	0.000733059	104768	0
rs11666569	rs117921010	19	17461368	T	C	-1.5887	0.112128	0.000732747	246274	0
rs11666569	rs79045638	19	17224250	T	C	-2.7691	0.00562114	0.000732433	9156	0
rs11666569	rs141387112	19	17195055	A	G	0.28766	0.773607	0.000729325	20039	0
rs11666569	rs73018364	19	17155987	T	C	1.3599	0.173862	0.000727316	59107	0
rs11666569	rs141909694	19	17360533	A	G	-1.372	0.170063	0.000727223	145439	0
rs11666569	rs145688165	19	17280776	T	C	-1.9579	0.0502417	0.000727066	65682	0
rs11666569	rs76806236	19	17201690	T	C	-2.792	0.00523834	0.000726773	13404	0
rs11666569	rs11086047	19	17041172	A	G	-0.07255	0.942164	0.000724769	173922	0
rs11666569	rs113889181	19	17277302	C	T	-2.4907	0.0127492	0.000720743	62208	0
rs11666569	rs12975235	19	17088458	A	G	0.37785	0.705542	0.000720504	126636	0
rs11666569	rs7246243	19	17363068	A	G	-0.73599	0.461737	0.000718295	147974	0
rs11666569	rs73012498	19	16994188	T	C	0.85896	0.390363	0.000717788	220906	0
rs11666569	rs116338776	19	17195849	A	G	0.24161	0.809082	0.000717411	19245	0
rs11666569	rs17527173	19	17224329	G	A	-2.701	0.00691313	0.00071559	9235	0
rs11666569	rs62125984	19	17105830	T	C	1.4894	0.136382	0.000713888	109264	0
rs11666569	rs117197058	19	17047773	C	T	-0.9106	0.362506	0.000707297	167321	0
rs11666569	rs62128035	19	16966594	T	C	-0.64102	0.52151	0.000706557	248500	0
rs11666569	rs76279911	19	17290055	A	G	-1.4571	0.145089	0.000704492	74961	0
rs11666569	rs187694363	19	17291021	A	G	-1.0227	0.30645	0.000703067	75927	0
rs11666569	rs141591666	19	17142564	C	T	0.31564	0.752276	0.00070277	72530	0
rs11666569	rs10425285	19	17262124	T	C	0.33069	0.740879	0.00070174	47030	0
rs11666569	rs112370695	19	17290819	T	C	-1.438	0.150434	0.000700236	75725	0
rs11666569	rs149759935	19	17280306	G	A	0.82468	0.409553	0.000697391	65212	0
rs11666569	rs146127846	19	17427469	A	G	0.008905	0.992895	0.000694078	212375	0
rs11666569	rs117601628	19	16994443	A	G	0.77527	0.43818	0.000692466	220651	0
rs11666569	rs113607419	19	17123237	A	G	0.1997	0.841715	0.000691881	91857	0
rs11666569	rs17533868	19	17256466	T	C	-0.44768	0.654384	0.000689285	41372	0
rs11666569	rs11671659	19	17367092	C	T	-1.1997	0.230256	0.000687442	151998	0
rs11666569	rs10421557	19	17456223	G	A	-0.83107	0.405934	0.00068286	241129	0
rs11666569	rs79965075	19	17015499	A	G	0.70433	0.481227	0.000681913	199595	0
rs11666569	rs10415474	19	17020032	A	G	-0.52362	0.600543	0.00068172	195062	0
rs11666569	rs59000359	19	17050032	C	T	0.87895	0.379428	0.000681153	165062	0
rs11666569	rs113461568	19	17326124	A	G	2.0696	0.0384898	0.000679102	111030	0
rs11666569	rs74699092	19	17110818	C	T	-1.2013	0.229635	0.00067894	104276	0
rs11666569	rs74848903	19	17248331	T	C	-0.50316	0.614852	0.000678884	33237	0
rs11666569	rs116986825	19	17269621	A	G	0.44136	0.658952	0.000678743	54527	0
rs11666569	rs187474432	19	16995344	C	A	0.6887	0.491012	0.000676205	219750	0
rs11666569	rs28860199	19	17021041	A	G	-0.47409	0.635436	0.000673713	194053	0
rs11666569	rs111769143	19	17016914	C	T	0.74664	0.455281	0.000671521	198180	0
rs11666569	rs45538931	19	16989870	T	C	0.65735	0.510956	0.000670802	225224	0
rs11666569	rs117306256	19	17430306	T	C	0.94251	0.345932	0.000669512	215212	0
rs11666569	rs10414084	19	17232409	A	G	-0.5547	0.5791	0.000669237	17315	0
rs11666569	rs118128586	19	17118648	G	A	-0.21172	0.832325	0.000668852	96446	0
rs11666569	rs151321983	19	17251804	T	C	-0.56268	0.573653	0.000668345	36710	0
rs11666569	rs145411321	19	17333512	T	C	0.37079	0.710794	0.000667809	118418	0
rs11666569	rs17526349	19	17117562	C	T	1.1002	0.271245	0.000667072	97532	0
rs11666569	rs148751726	19	17023348	A	C	-0.43146	0.666134	0.000666587	191746	0
rs11666569	rs75083698	19	17248226	T	C	-0.58604	0.557849	0.000665111	33132	0
rs11666569	rs115908575	19	17223695	A	G	-1.4938	0.135228	0.000664022	8601	0
rs11666569	rs11673119	19	17047032	T	C	0.17479	0.861245	0.00066255	168062	0
rs11666569	rs8103095	19	17058893	T	C	-0.93444	0.350077	0.000661946	156201	0
rs11666569	rs111978658	19	17099674	A	G	-0.90461	0.365672	0.000661642	115420	0
rs11666569	rs3745346	19	17114885	C	T	-1.3213	0.186401	0.000660295	100209	0
rs11666569	rs75801993	19	17200905	C	T	-2.7586	0.00580495	0.000659921	14189	0
rs11666569	rs80179258	19	17248185	A	G	-0.62231	0.533738	0.000659861	33091	0
rs11666569	rs112142704	19	17047771	A	G	0.15486	0.876932	0.000659772	167323	0
rs11666569	rs118155083	19	17106673	C	A	0.056239	0.955151	0.000659327	108421	0
rs11666569	rs10404011	19	17235020	A	G	-0.64769	0.517185	0.000657604	19926	0
rs11666569	rs75780234	19	16982829	A	G	-0.2666	0.789777	0.000656923	232265	0
rs11666569	rs112929929	19	17036839	A	G	0.089041	0.929049	0.000656146	178255	0
rs11666569	rs11667526	19	17302385	A	C	-1.1009	0.27094	0.000655129	87291	0
rs11666569	rs76869165	19	17335237	T	C	0.27762	0.781304	0.000654887	120143	0
rs11666569	rs6512149	19	17059209	T	G	-1.0059	0.314464	0.000654767	155885	0
rs11666569	rs12973786	19	17115582	C	T	-1.264	0.20623	0.000654219	99512	0
rs11666569	rs11880766	19	17334514	A	G	0.044669	0.964371	0.000653264	119420	0
rs11666569	rs80243139	19	17314600	T	C	2.2593	0.0238647	0.00065264	99506	0
rs11666569	rs141090447	19	17285363	C	T	1.4385	0.150292	0.000652238	70269	0
rs11666569	rs59995770	19	17059402	G	A	-0.98001	0.327081	0.000651777	155692	0
rs11666569	rs140701112	19	16966297	T	C	0.51855	0.604075	0.000650897	248797	0
rs11666569	rs144662736	19	17401419	T	G	0.20021	0.841316	0.000650738	186325	0
rs11666569	rs73519691	19	17237390	C	T	-0.70118	0.483191	0.000650088	22296	0
rs11666569	rs11086050	19	17115722	C	T	-1.2243	0.220839	0.000649858	99372	0
rs11666569	rs12984619	19	17015683	T	C	-0.13916	0.889324	0.000648993	199411	0
rs11666569	rs76955266	19	17233848	T	G	-0.73556	0.461999	0.000647586	18754	0
rs11666569	rs138533078	19	17096910	A	C	0.17591	0.860365	0.000646969	118184	0
rs11666569	rs141783644	19	17099363	C	T	1.0937	0.274087	0.000646603	115731	0
rs11666569	rs11086049	19	17115706	T	C	-1.1927	0.232987	0.000646265	99388	0
rs11666569	rs147662849	19	17428047	A	G	0.90218	0.366961	0.00064623	212953	0
rs11666569	rs76324346	19	17231060	G	A	-0.75442	0.450597	0.000645247	15966	0
rs11666569	rs117966744	19	17088608	A	G	-0.57154	0.567634	0.000644597	126486	0
rs11666569	rs116034876	19	17018604	G	A	-0.2029	0.839213	0.000644466	196490	0
rs11666569	rs118173413	19	17024462	G	A	-0.22278	0.823707	0.000644438	190632	0
rs11666569	rs141146889	19	17343922	T	C	1.2043	0.228474	0.000644154	128828	0
rs11666569	rs116285620	19	17017114	C	T	-0.22929	0.818644	0.000643963	197980	0
rs11666569	rs4808604	19	17336173	G	A	-0.057366	0.954254	0.000643674	121079	0
rs11666569	rs80048771	19	17231072	A	G	-0.77231	0.439931	0.00064363	15978	0
rs11666569	rs71336794	19	16981084	G	T	-0.18039	0.856846	0.000642158	234010	0
rs11666569	rs114053909	19	17223436	T	G	-1.3122	0.189453	0.00064159	8342	0
rs11666569	rs111787128	19	17114705	A	C	-1.2737	0.20277	0.000640728	100389	0
rs11666569	rs17454516	19	17164173	T	C	-2.7994	0.00511977	0.000639807	50921	0
rs11666569	rs140540025	19	17269565	T	C	1.7762	0.0757	0.000639545	54471	0
rs11666569	rs11666377	19	17118433	T	C	-1.0639	0.287374	0.000639078	96661	0
rs11666569	rs78352768	19	17224526	T	C	-1.9008	0.0573282	0.000637006	9432	0
rs11666569	rs140123352	19	17170331	T	C	2.2158	0.0267052	0.000636237	44763	0
rs11666569	rs11669570	19	17111867	C	T	-1.1638	0.244505	0.000635635	103227	0
rs11666569	rs114383143	19	17207816	G	A	-1.2363	0.216347	0.00063498	7278	0
rs11666569	rs116866928	19	17082922	T	C	0.11013	0.912306	0.000634357	132172	0
rs11666569	rs8107156	19	17105057	C	T	-1.1218	0.261947	0.000634039	110037	0
rs11666569	rs28524540	19	17130741	T	C	-1.3662	0.171876	0.000633638	84353	0
rs11666569	rs112768508	19	17117783	C	T	-1.1849	0.236057	0.000633586	97311	0
rs11666569	rs60362353	19	17109403	A	G	-1.3398	0.18031	0.000633157	105691	0
rs11666569	rs113256239	19	17072063	C	T	-0.2048	0.837728	0.000633029	143031	0
rs11666569	rs74182296	19	17103187	G	T	-0.40549	0.685117	0.000632953	111907	0
rs11666569	rs8100291	19	17129309	G	T	-1.3284	0.184046	0.000632392	85785	0
rs11666569	rs12985292	19	17118811	C	T	-0.92531	0.354805	0.000632182	96283	0
rs11666569	rs10426390	19	17337280	T	C	-0.15445	0.877255	0.000632129	122186	0
rs11666569	rs7258569	19	17340476	G	A	-0.15757	0.874796	0.000631853	125382	0
rs11666569	rs143198569	19	17165362	G	A	-1.9379	0.0526354	0.00063117	49732	0
rs11666569	rs74843931	19	17163324	T	G	-1.9338	0.0531377	0.000630938	51770	0
rs11666569	rs61740405	19	17111272	C	T	-0.29437	0.768475	0.000630638	103822	0
rs11666569	rs114530735	19	17166024	T	C	-1.9243	0.054317	0.0006304	49070	0
rs11666569	rs79843187	19	17086171	A	G	-0.46318	0.643235	0.000629978	128923	0
rs11666569	rs8105345	19	17050689	T	G	0.10298	0.917979	0.000629974	164405	0
rs11666569	rs113326229	19	17146800	T	C	1.5662	0.117302	0.00062983	68294	0
rs11666569	rs140845705	19	17194610	A	G	-1.5326	0.125374	0.000629711	20484	0
rs11666569	rs186548019	19	17151398	C	T	-0.64183	0.520984	0.000629678	63696	0
rs11666569	rs78512565	19	17156660	T	C	-1.9309	0.0534954	0.00062964	58434	0
rs11666569	rs12975891	19	17102491	A	C	-0.98717	0.323559	0.000629575	112603	0
rs11666569	rs7256009	19	17102939	A	C	-0.95578	0.339183	0.000629275	112155	0
rs11666569	rs35013954	19	17196639	A	G	-0.42634	0.66986	0.000629271	18455	0
rs11666569	rs113069898	19	17165841	C	T	-1.9	0.0574331	0.000629161	49253	0
rs11666569	rs111747069	19	17166031	C	T	-1.8967	0.0578675	0.000628998	49063	0
rs11666569	rs62126183	19	17335534	A	C	-0.56941	0.569078	0.000628976	120440	0
rs11666569	rs73525496	19	17053419	T	G	-0.62199	0.533948	0.000628861	161675	0
rs11666569	rs148077687	19	17082665	G	T	0.0098453	0.992145	0.000628776	132429	0
rs11666569	rs112694862	19	17167830	C	T	-1.8905	0.0586911	0.000628732	47264	0
rs11666569	rs117367881	19	17215603	A	G	-0.92382	0.35558	0.000628185	509	0
rs11666569	rs140343867	19	17093747	G	A	-0.079707	0.93647	0.000628126	121347	0
rs11666569	rs138466679	19	17198873	A	G	-0.93263	0.351011	0.00062794	16221	0
rs11666569	rs71336800	19	17018254	T	C	0.13669	0.891276	0.000627679	196840	0
rs11666569	rs13346986	19	16994298	A	G	-0.2159	0.829066	0.000627191	220796	0
rs11666569	rs117134685	19	17182688	C	T	-0.60016	0.5484	0.000627066	32406	0
rs11666569	rs138211707	19	17086253	G	A	-0.1204	0.904166	0.000626878	128841	0
rs11666569	rs141356897	19	17447640	A	G	0.38073	0.703404	0.000626818	232546	0
rs11666569	rs146113051	19	17110187	A	G	0.93671	0.348908	0.000626629	104907	0
rs11666569	rs79769868	19	17014718	C	T	-0.22066	0.825357	0.00062662	200376	0
rs11666569	rs751010	19	17342316	A	G	0.28984	0.771939	0.000626563	127222	0
rs11666569	rs7258996	19	17063887	C	T	-0.3421	0.732276	0.000626383	151207	0
rs11666569	rs60388064	19	17079610	C	T	-0.35461	0.722882	0.000626254	135484	0
rs11666569	rs10424828	19	17337281	A	G	-0.29677	0.766642	0.000626113	122187	0
rs11666569	rs79357309	19	17119934	G	A	-1.0941	0.273911	0.000626073	95160	0
rs11666569	rs147386994	19	17129639	G	A	-0.87332	0.382489	0.000626033	85455	0
rs11666569	rs113245372	19	17080821	G	A	-0.37126	0.710444	0.00062584	134273	0
rs11666569	rs73502593	19	17156412	G	A	-1.7951	0.0726378	0.000625768	58682	0
rs11666569	rs73496863	19	17053783	C	T	-0.36268	0.716844	0.000625729	161311	0
rs11666569	rs115722390	19	17133266	T	C	-0.73641	0.461481	0.000625709	81828	0
rs11666569	rs76937042	19	17161143	A	C	-0.35101	0.725581	0.000625124	53951	0
rs11666569	rs113564725	19	17259432	T	C	-0.39912	0.689805	0.000625114	44338	0
rs11666569	rs113041764	19	17061535	A	C	-0.40435	0.685955	0.000625014	153559	0
rs11666569	rs7258595	19	17087670	A	G	-1.1878	0.234912	0.000624949	127424	0
rs11666569	rs7247637	19	17050070	A	G	0.028807	0.977019	0.000624931	165024	0
rs11677065	rs2271834	2	69009304	T	C	-6.3248	2.53561e-10	0.320455	3706	1
rs11677065	rs11677065	2	69013007	C	T	-6.414	1.4175e-10	0.161643	3	1
rs11677065	rs4854512	2	69004457	G	A	5.9805	2.22454e-09	0.136708	8553	1
rs11677065	rs10048745	2	68962137	A	G	-3.8494	0.000118408	0.104524	50873	0
rs11677065	rs12476298	2	69004193	G	A	5.88	4.10266e-09	0.0915555	8817	1
rs11677065	rs6546433	2	69004982	C	T	6.0733	1.25308e-09	0.084939	8028	1
rs11677065	rs10202102	2	69011154	T	C	-6.0104	1.85066e-09	0.0788606	1856	1
rs11677065	rs55686875	2	69244649	C	T	1.4415	0.149443	0.0686503	231639	0
rs11677065	rs62133344	2	69177269	A	C	-0.83353	0.404546	0.0586286	164259	0
rs11677065	rs36021078	2	68794483	A	C	0.29185	0.770401	0.0551295	218527	0
rs11677065	rs7584385	2	69241259	G	A	-0.75399	0.450855	0.05462	228249	0
rs11677065	rs10445945	2	69002760	T	C	4.2071	2.58669e-05	0.0540294	10250	0
rs11677065	rs71413157	2	68962570	A	G	3.7041	0.000212143	0.05369	50440	0
rs11677065	rs11691421	2	69046870	T	G	-3.7961	0.00014699	0.0534738	33860	0
rs11677065	rs80171191	2	69059451	T	C	-2.2499	0.0244553	0.0491217	46441	0
rs11677065	rs2280310	2	69040500	A	G	3.0137	0.00258083	0.0489488	27490	0
rs11677065	rs34504087	2	68962259	C	T	3.6188	0.000295972	0.0488843	50751	0
rs11677065	rs10208669	2	69018787	A	G	-5.9923	2.06894e-09	0.0457754	5777	1
rs11677065	rs4854453	2	69005856	T	G	5.8834	4.01923e-09	0.0403757	7154	1
rs11677065	rs2311411	2	69008860	A	G	-5.9626	2.48256e-09	0.0403024	4150	1
rs11677065	rs35802033	2	68998687	C	T	-1.2277	0.21956	0.038264	14323	0
rs11677065	rs4854448	2	68972073	C	T	-2.9738	0.00294137	0.0353591	40937	0
rs11677065	rs10177248	2	69049941	C	T	-3.9648	7.34575e-05	0.0343166	36931	0
rs11677065	rs4241344	2	69049939	T	G	2.706	0.0068099	0.0342658	36929	0
rs11677065	rs56053048	2	69087928	A	G	-0.55551	0.578546	0.0339401	74918	0
rs11677065	rs77816251	2	69004355	T	C	3.2075	0.00133894	0.032215	8655	0
rs11677065	rs12997009	2	69003114	A	C	4.5493	5.38247e-06	0.0308656	9896	0
rs11677065	rs62135040	2	69004492	T	C	-2.3768	0.0174636	0.0257675	8518	0
rs11677065	rs77971502	2	68859432	A	G	-2.062	0.0392077	0.0249594	153578	0
rs11677065	rs72830966	2	69059163	G	A	1.0264	0.304703	0.0243892	46153	0
rs11677065	rs10211539	2	69019549	T	C	-5.8308	5.51623e-09	0.023699	6539	1
rs11677065	rs72830964	2	69059103	T	C	1.0148	0.310201	0.0232335	46093	0
rs11677065	rs75172757	2	69214221	C	T	-1.0208	0.307349	0.0229139	201211	0
rs11677065	rs76459177	2	69026889	A	C	0.34214	0.732246	0.0217663	13879	0
rs11677065	rs35653386	2	68909128	G	A	3.0009	0.00269183	0.0211991	103882	0
rs11677065	rs4854514	2	69005923	T	C	5.757	8.56219e-09	0.0202977	7087	1
rs11677065	rs4627611	2	68999006	C	T	4.511	6.45227e-06	0.0196319	14004	0
rs11677065	rs11694785	2	69013251	T	C	-5.9039	3.55007e-09	0.0193483	241	1
rs11677065	rs55920135	2	68993899	C	T	-1.2769	0.201638	0.0191945	19111	0
rs11677065	rs17503548	2	69090579	A	G	0.65677	0.511329	0.0188817	77569	0
rs11677065	rs2280244	2	68979302	A	G	-4.8153	1.46979e-06	0.0188545	33708	0
rs11677065	rs75578132	2	69149986	A	G	1.06	0.289145	0.0188191	136976	0
rs11677065	rs11687336	2	69003281	A	G	4.2258	2.38093e-05	0.0185527	9729	0
rs11677065	rs7578388	2	69033826	T	C	-0.84262	0.399441	0.0184542	20816	0
rs11677065	rs61352544	2	68998771	G	T	2.0741	0.03807	0.0181339	14239	0
rs11677065	rs11674686	2	69055444	T	C	-4.5953	4.32127e-06	0.0178631	42434	0
rs11677065	rs4341972	2	69042142	A	G	1.3121	0.189486	0.0176777	29132	0
rs11677065	rs17035964	2	69035029	T	C	2.5632	0.0103712	0.01757	22019	0
rs11677065	rs7591722	2	69072331	T	G	1.9974	0.0457817	0.0173265	59321	0
rs11677065	rs12620517	2	69170857	T	C	-2.3337	0.0196114	0.017239	157847	0
rs11677065	rs17035963	2	69035020	A	G	-3.8314	0.000127416	0.0166848	22010	0
rs11677065	rs72836398	2	69135398	C	T	0.61611	0.537822	0.0162751	122388	0
rs11677065	rs13021388	2	69135362	G	A	1.5794	0.114244	0.0159198	122352	0
rs11677065	rs72828870	2	68953883	T	G	-0.84474	0.398256	0.0146096	59127	0
rs11677065	rs74420840	2	69087474	A	G	-0.51318	0.607825	0.0144213	74464	0
rs11677065	rs72835089	2	68909037	T	G	-1.2367	0.216198	0.0142153	103973	0
rs11677065	rs2280246	2	68979141	C	A	-5.0552	4.2994e-07	0.0142059	33869	0
rs11677065	rs4592886	2	68906661	A	G	-1.6408	0.100839	0.0141763	106349	0
rs11677065	rs72828881	2	68978247	G	A	-3.0394	0.0023705	0.0141217	34763	0
rs11677065	rs34715748	2	68882661	G	A	2.2254	0.0260544	0.0140359	130349	0
rs11677065	rs4854505	2	68971684	G	T	-2.9286	0.00340492	0.0139572	41326	0
rs11677065	rs2280243	2	68979331	T	G	-4.8459	1.26039e-06	0.0139132	33679	0
rs11677065	rs79813163	2	69085772	A	G	-0.57133	0.567776	0.013833	72762	0
rs11677065	rs74413164	2	69177971	T	C	-2.331	0.0197534	0.013831	164961	0
rs11677065	rs7598868	2	68954782	A	G	-1.473	0.140751	0.0136799	58228	0
rs11677065	rs4629190	2	69142158	C	T	-1.1251	0.260547	0.0135455	129148	0
rs11677065	rs66755164	2	69140988	G	A	-1.1944	0.232322	0.0134957	127978	0
rs11677065	rs12992898	2	69034157	C	T	3.0095	0.00261678	0.0134626	21147	0
rs11677065	rs35155192	2	68968418	T	C	3.6385	0.000274231	0.0134021	44592	0
rs11677065	rs112695329	2	68816192	A	G	0.15411	0.877523	0.0132277	196818	0
rs11677065	rs79346991	2	69229401	G	A	-0.75755	0.44872	0.0130669	216391	0
rs11677065	rs4422194	2	69075016	A	G	1.8978	0.0577224	0.0129662	62006	0
rs11677065	rs72830906	2	68992138	T	C	-1.3672	0.171563	0.0128985	20872	0
rs11677065	rs4068861	2	68979176	C	T	-1.2018	0.229441	0.0128603	33834	0
rs11677065	rs4854534	2	69180609	G	T	-2.4949	0.0125993	0.0126892	167599	0
rs11677065	rs112505456	2	68806945	A	G	0.1064	0.915265	0.0126854	206065	0
rs11677065	rs11685613	2	69023078	C	T	-5.4216	5.90679e-08	0.0125313	10068	0
rs11677065	rs75394167	2	69090059	C	T	-0.58846	0.556224	0.012466	77049	0
rs11677065	rs75986568	2	68971565	G	A	0.61204	0.540511	0.0123402	41445	0
rs11677065	rs3749128	2	69034847	T	C	-3.7967	0.000146635	0.0121571	21837	0
rs11677065	rs10196674	2	68997153	G	A	-4.9064	9.27632e-07	0.0120106	15857	0
rs11677065	rs75478626	2	69053754	T	C	0.32086	0.748316	0.0119378	40744	0
rs11677065	rs35586534	2	68878853	G	A	0.87609	0.380981	0.0118412	134157	0
rs11677065	rs12990279	2	68967245	A	G	3.6298	0.000283641	0.0118252	45765	0
rs11677065	rs17035954	2	69034249	C	T	2.5857	0.00971815	0.0118007	21239	0
rs11677065	rs12373627	2	68982764	A	G	-2.9877	0.00281085	0.011764	30246	0
rs11677065	rs2292902	2	69014596	T	C	-5.9342	2.95282e-09	0.0117205	1586	0
rs11677065	rs17602799	2	69016642	G	A	1.9724	0.048564	0.0116909	3632	0
rs11677065	rs72830963	2	69058050	A	C	1.1708	0.241679	0.0116578	45040	0
rs11677065	rs7596897	2	68878506	A	G	0.22385	0.822874	0.0115627	134504	0
rs11677065	rs7572183	2	68954919	G	A	-1.479	0.13914	0.0115337	58091	0
rs11677065	rs114214953	2	68997671	A	G	0.1349	0.892691	0.011527	15339	0
rs11677065	rs112589323	2	69033797	G	A	0.1358	0.891979	0.0113725	20787	0
rs11677065	rs2280245	2	68979186	T	G	-1.1098	0.267085	0.0113347	33824	0
rs11677065	rs76510129	2	68971617	G	A	0.60745	0.543552	0.0113014	41393	0
rs11677065	rs4610084	2	69202261	A	G	-0.56378	0.572904	0.0112327	189251	0
rs11677065	rs11694733	2	69013166	T	C	-5.9233	3.15544e-09	0.0111337	156	0
rs11677065	rs56082619	2	68969602	A	G	-1.7638	0.0777657	0.0110462	43408	0
rs11677065	rs4854511	2	68997144	C	A	4.4374	9.1052e-06	0.0109877	15866	0
rs11677065	rs78488637	2	69173324	T	G	0.98727	0.32351	0.0109562	160314	0
rs11677065	rs35452820	2	68801666	G	A	-0.8618	0.388798	0.0109155	211344	0
rs11677065	rs34781733	2	68961070	A	G	3.716	0.000202402	0.010868	51940	0
rs11677065	rs6728582	2	68996749	G	A	0.64587	0.518364	0.0108406	16261	0
rs11677065	rs12328119	2	69074912	G	A	1.8411	0.0656069	0.0106974	61902	0
rs11677065	rs11903756	2	69073928	T	C	0.54727	0.584193	0.0104024	60918	0
rs11677065	rs10196657	2	69027197	G	A	0.079928	0.936295	0.0102998	14187	0
rs11677065	rs34762983	2	68965169	C	A	3.5879	0.000333352	0.0101148	47841	0
rs11677065	rs80153994	2	68881170	T	C	-0.36588	0.714455	0.00999778	131840	0
rs11677065	rs12468867	2	69244485	C	T	-0.51512	0.606469	0.00993966	231475	0
rs11677065	rs10207163	2	69014280	C	T	-5.7878	7.13142e-09	0.00992757	1270	0
rs11677065	rs78563709	2	68917568	T	G	-1.1897	0.234164	0.00989565	95442	0
rs11677065	rs79636090	2	69058983	G	A	1.2006	0.229906	0.00980103	45973	0
rs11677065	rs13008230	2	69154583	G	T	-0.87742	0.380259	0.00977782	141573	0
rs11677065	rs13022100	2	69038596	C	T	-0.63827	0.523298	0.00976837	25586	0
rs11677065	rs13413887	2	68996668	G	A	-2.2992	0.0214936	0.00959126	16342	0
rs11677065	rs2312080	2	69105636	T	G	0.11598	0.907668	0.00950667	92626	0
rs11677065	rs4073028	2	68997816	G	A	2.0624	0.0391697	0.00944789	15194	0
rs11677065	rs4854533	2	69140153	T	G	-2.1251	0.0335783	0.00933282	127143	0
rs11677065	rs72895428	2	69259271	G	T	-0.53995	0.589232	0.00921065	246261	0
rs11677065	rs57593010	2	68917573	T	C	-1.2634	0.206445	0.00917498	95437	0
rs11677065	rs11691917	2	69034986	G	A	2.4945	0.0126135	0.00912415	21976	0
rs11677065	rs11126202	2	69140827	T	C	0.54824	0.583527	0.00911941	127817	0
rs11677065	rs7568671	2	68978231	G	A	-2.4849	0.0129588	0.00904533	34779	0
rs11677065	rs78905406	2	68796008	G	A	-0.8694	0.384628	0.00892097	217002	0
rs11677065	rs10208763	2	68763302	C	T	1.1687	0.242525	0.00886935	249708	0
rs11677065	rs72836397	2	69134929	G	A	-0.19507	0.845338	0.0088406	121919	0
rs11677065	rs11689198	2	69052130	G	A	-4.3961	1.10213e-05	0.00880745	39120	0
rs11677065	rs13005220	2	69136313	C	T	1.6613	0.0966532	0.00879694	123303	0
rs11677065	rs56881280	2	69197647	G	A	-0.65279	0.513892	0.00847357	184637	0
rs11677065	rs35105175	2	68960335	G	A	3.7501	0.000176764	0.00845395	52675	0
rs11677065	rs72828902	2	68991436	G	A	-3.3651	0.000765159	0.00839776	21574	0
rs11677065	rs12105951	2	69140612	C	T	-1.4449	0.148486	0.00837142	127602	0
rs11677065	rs10173586	2	68997420	A	G	-0.72586	0.467925	0.00835756	15590	0
rs11677065	rs7564736	2	69113026	G	A	0.35866	0.719849	0.00824716	100016	0
rs11677065	rs4316972	2	68980769	A	G	-2.557	0.0105579	0.00824352	32241	0
rs11677065	rs77600770	2	69020112	A	G	-0.078622	0.937333	0.00823335	7102	0
rs11677065	rs4854519	2	69024089	T	G	-4.0879	4.35296e-05	0.00823241	11079	0
rs11677065	rs75535095	2	69077822	G	A	-0.5704	0.568406	0.00821412	64812	0
rs11677065	rs6720182	2	68994498	G	A	-2.4587	0.0139441	0.00818236	18512	0
rs11677065	rs188004884	2	68989688	G	T	0.30862	0.757611	0.00817818	23322	0
rs11677065	rs72837902	2	69172923	C	T	0.882	0.377777	0.00815058	159913	0
rs11677065	rs11899953	2	68958103	G	A	-1.0496	0.293902	0.0081452	54907	0
rs11677065	rs6736893	2	68861119	G	T	-0.12939	0.897049	0.00811319	151891	0
rs11677065	rs72837895	2	69164992	T	C	0.90238	0.366855	0.00810511	151982	0
rs11677065	rs4854451	2	68992798	T	C	-0.77273	0.439682	0.00805717	20212	0
rs11677065	rs55797332	2	69081805	A	C	-0.5432	0.586992	0.00799847	68795	0
rs11677065	rs2311422	2	69064431	T	C	1.7258	0.0843834	0.00799209	51421	0
rs11677065	rs12473663	2	69139564	T	C	1.6357	0.101902	0.00798624	126554	0
rs11677065	rs17036006	2	69046719	A	G	-3.784	0.000154328	0.00793624	33709	0
rs11677065	rs2292903	2	69014520	A	G	-5.8412	5.18261e-09	0.00788117	1510	0
rs11677065	rs12613141	2	68780524	T	C	-0.025412	0.979726	0.00782046	232486	0
rs11677065	rs7608597	2	68969904	G	A	-1.0822	0.279164	0.00782002	43106	0
rs11677065	rs1878897	2	69007108	A	G	-1.3551	0.175386	0.00779591	5902	0
rs11677065	rs72828900	2	68990429	C	A	-1.1111	0.266525	0.00775173	22581	0
rs11677065	rs12477343	2	69017904	T	G	4.2027	2.6375e-05	0.00750699	4894	0
rs11677065	rs6546435	2	69011925	A	G	4.4713	7.77455e-06	0.00742128	1085	0
rs11677065	rs4325784	2	69131149	G	T	-2.2403	0.0250715	0.00739738	118139	0
rs11677065	rs4128748	2	68974580	T	G	3.5605	0.000370149	0.00734287	38430	0
rs11677065	rs871010	2	68916815	T	C	-1.7894	0.0735504	0.0071824	96195	0
rs11677065	rs79686316	2	69072656	T	C	-0.1754	0.860765	0.0070938	59646	0
rs11677065	rs35766238	2	68966565	A	G	3.6235	0.000290643	0.00708355	46445	0
rs11677065	rs6710936	2	69025749	C	T	-1.7315	0.0833626	0.00706476	12739	0
rs11677065	rs35310285	2	69135147	T	C	1.5595	0.118878	0.00705363	122137	0
rs11677065	rs4517997	2	68994462	C	A	0.65914	0.509806	0.00699146	18548	0
rs11677065	rs72828875	2	68960811	T	C	-1.6953	0.0900185	0.00696996	52199	0
rs11677065	rs72830937	2	69033686	C	T	-0.32891	0.742224	0.00696332	20676	0
rs11677065	rs7561173	2	68953357	T	C	-1.6175	0.10577	0.00693175	59653	0
rs11677065	rs10208768	2	69106992	G	A	0.58458	0.55883	0.00686969	93982	0
rs11677065	rs77838748	2	68764265	T	C	-0.82247	0.410809	0.00676454	248745	0
rs11677065	rs4563257	2	69183153	T	C	-2.6017	0.0092763	0.00667655	170143	0
rs11677065	rs72895432	2	69260488	T	G	-0.41062	0.681351	0.00666179	247478	0
rs11677065	rs17036186	2	69112036	G	A	-1.1571	0.247232	0.00663537	99026	0
rs11677065	rs58315622	2	69197640	A	G	-0.67648	0.498736	0.00661425	184630	0
rs11677065	rs56121394	2	69127058	T	C	-3.6954	0.000219541	0.00659606	114048	0
rs11677065	rs10180188	2	69080710	C	T	0.77742	0.436911	0.00658747	67700	0
rs11677065	rs6730572	2	69030150	G	T	4.0602	4.90307e-05	0.00650038	17140	0
rs11677065	rs3969864	2	68901608	C	T	-1.172	0.241197	0.00649504	111402	0
rs11677065	rs1578878	2	69020663	C	T	3.813	0.00013729	0.00647942	7653	0
rs11677065	rs12713662	2	68991965	G	T	-2.3932	0.0167021	0.00639484	21045	0
rs11677065	rs11888057	2	69073646	C	T	0.6537	0.513305	0.00631836	60636	0
rs11677065	rs80248075	2	69200839	T	C	1.9801	0.0476923	0.00631724	187829	0
rs11677065	rs4417751	2	69201894	T	C	-0.41449	0.678515	0.00615883	188884	0
rs11677065	rs7605681	2	69051320	A	G	-1.2187	0.222958	0.00605592	38310	0
rs11677065	rs11893484	2	69031300	T	C	-0.5682	0.569899	0.00604824	18290	0
rs11677065	rs34234285	2	68882138	T	G	-0.61457	0.538839	0.00598245	130872	0
rs11677065	rs11897459	2	69044629	T	G	2.0954	0.0361354	0.00596937	31619	0
rs11677065	rs7573513	2	68831946	A	G	-0.069306	0.944746	0.00592996	181064	0
rs11677065	rs12478131	2	69018157	T	C	4.8221	1.42055e-06	0.00588243	5147	0
rs11677065	rs58526351	2	69132457	C	T	-3.2132	0.00131265	0.00587663	119447	0
rs11677065	rs4430980	2	69201982	C	T	-0.61051	0.541524	0.00584081	188972	0
rs11677065	rs2311421	2	69052991	G	A	-2.7314	0.00630659	0.00583727	39981	0
rs11677065	rs7577173	2	69133799	A	C	-2.2982	0.0215504	0.00578829	120789	0
rs11677065	rs4637161	2	68983046	A	G	-1.4278	0.153349	0.00577396	29964	0
rs11677065	rs4068873	2	68995069	G	A	-2.3751	0.0175442	0.00568835	17941	0
rs11677065	rs2280241	2	68979604	G	A	-2.6717	0.00754681	0.00568619	33406	0
rs11677065	rs80275456	2	69016977	T	C	-0.10243	0.918415	0.00566995	3967	0
rs11677065	rs4854507	2	68975902	C	T	-0.92952	0.35262	0.00565302	37108	0
rs11677065	rs76183879	2	69236551	T	C	1.4422	0.149246	0.00564729	223541	0
rs11677065	rs41285953	2	69053115	T	G	1.2576	0.208536	0.00563002	40105	0
rs11677065	rs4241341	2	68989691	T	C	-2.6233	0.00870826	0.00560465	23319	0
rs11677065	rs4309612	2	68983217	A	G	-2.308	0.0209991	0.00550257	29793	0
rs11677065	rs11685979	2	69032896	A	G	-0.57091	0.568061	0.00549319	19886	0
rs11677065	rs111579763	2	68799951	G	A	0.099532	0.920716	0.00547096	213059	0
rs11677065	rs12997552	2	68996225	G	A	2.7668	0.00566095	0.00546856	16785	0
rs11677065	rs13418133	2	69045256	A	C	-4	6.33425e-05	0.00546475	32246	0
rs11677065	rs4854502	2	68965078	T	G	0.27672	0.781995	0.0054269	47932	0
rs11677065	rs7592302	2	69042728	A	G	2.8274	0.00469277	0.00541705	29718	0
rs11677065	rs17036198	2	69115929	C	T	-1.0701	0.284574	0.00539498	102919	0
rs11677065	rs4068867	2	68975854	A	C	3.6404	0.000272215	0.00538246	37156	0
rs11677065	rs6734183	2	69006738	C	T	4.4134	1.0176e-05	0.00536691	6272	0
rs11677065	rs7569779	2	69131938	T	C	-2.9	0.00373163	0.00530751	118928	0
rs11677065	rs7558602	2	69024789	C	T	2.5278	0.011478	0.00520603	11779	0
rs11677065	rs13426364	2	68977254	T	C	-4.8013	1.57639e-06	0.00520333	35756	0
rs11677065	rs116440318	2	68960721	T	C	1.7953	0.0726059	0.00517152	52289	0
rs11677065	rs12713667	2	69049158	T	C	-3.7782	0.000157966	0.00515027	36148	0
rs11677065	rs4854516	2	69017824	C	T	0.057228	0.954364	0.00514948	4814	0
rs11677065	rs76664128	2	68975878	A	G	1.4987	0.133951	0.00511087	37132	0
rs11677065	rs114774962	2	69139167	G	A	-0.7922	0.428244	0.00510816	126157	0
rs11677065	rs4854523	2	69051853	G	A	1.6806	0.0928406	0.00510763	38843	0
rs11677065	rs4380277	2	68982599	G	A	-2.7012	0.00690898	0.00510619	30411	0
rs11677065	rs10170087	2	68996461	A	C	-1.3188	0.187236	0.00509016	16549	0
rs11677065	rs11695006	2	69006495	G	A	-5.5788	2.42184e-08	0.00504594	6515	0
rs11677065	rs2312074	2	69130565	G	A	-2.3379	0.0193924	0.00504352	117555	0
rs11677065	rs6727322	2	69029770	C	T	0.41771	0.676159	0.00503299	16760	0
rs11677065	rs13031835	2	69036926	C	A	0.52521	0.599437	0.00503146	23916	0
rs11677065	rs13404533	2	69131075	T	C	-2.2571	0.0240018	0.00499396	118065	0
rs11677065	rs78472241	2	69086859	G	A	-0.62224	0.533784	0.00498589	73849	0
rs11677065	rs112129555	2	69166323	C	T	-1.0482	0.294546	0.00498151	153313	0
rs11677065	rs58002701	2	68915201	T	C	-1.8528	0.063911	0.0049546	97809	0
rs11677065	rs6729648	2	69139626	A	C	-0.8665	0.386216	0.00493376	126616	0
rs11677065	rs74886536	2	69135782	C	T	1.9373	0.0527087	0.00492138	122772	0
rs11677065	rs2311413	2	69012522	A	G	-0.74153	0.458372	0.00491661	488	0
rs11677065	rs13029650	2	68901038	T	C	3.0187	0.00253862	0.00489428	111972	0
rs11677065	rs4854513	2	69004791	G	A	3.9593	7.51698e-05	0.00484114	8219	0
rs11677065	rs4854518	2	69019430	G	A	3.5906	0.000329918	0.00471515	6420	0
rs11677065	rs28555118	2	69042495	A	G	2.8222	0.00476954	0.00468646	29485	0
rs11677065	rs62133345	2	69178524	C	T	-0.85675	0.391583	0.00464927	165514	0
rs11677065	rs67834026	2	69258036	G	T	-0.59451	0.552171	0.004596	245026	0
rs11677065	rs11680403	2	69011340	C	A	4.0617	4.87167e-05	0.00455512	1670	0
rs11677065	rs12713666	2	69045773	T	C	-2.3508	0.0187331	0.0045486	32763	0
rs11677065	rs17036141	2	69096323	C	T	-0.89025	0.373332	0.00454224	83313	0
rs11677065	rs7592276	2	68947632	A	G	0.34492	0.730155	0.00452632	65378	0
rs11677065	rs12465602	2	69245136	T	C	-0.21877	0.826829	0.00450788	232126	0
rs11677065	rs10167610	2	69050386	A	G	-3.9323	8.4137e-05	0.00448024	37376	0
rs11677065	rs4854515	2	69006123	C	T	4.3435	1.4023e-05	0.0044131	6887	0
rs11677065	rs79200000	2	69055052	A	G	1.1405	0.254078	0.00440075	42042	0
rs11677065	rs72830968	2	69067532	C	T	-3.8635	0.000111774	0.00437428	54522	0
rs11677065	rs55777487	2	69073050	A	G	-0.20783	0.835362	0.00436895	60040	0
rs11677065	rs10194963	2	69014444	A	G	-5.6389	1.7114e-08	0.00435484	1434	0
rs11677065	rs77301742	2	69100658	T	C	-0.38847	0.697668	0.00433226	87648	0
rs11677065	rs113045570	2	69088391	A	G	0.43872	0.660864	0.00432901	75381	0
rs11677065	rs2311412	2	69010557	C	T	-5.3483	8.87842e-08	0.00431284	2453	0
rs11677065	rs57966372	2	69050788	A	G	-3.9066	9.36039e-05	0.00429279	37778	0
rs11677065	rs72895436	2	69262289	A	G	-0.41459	0.678442	0.00428279	249279	0
rs11677065	rs34961183	2	68890100	C	T	2.2969	0.0216245	0.00418995	122910	0
rs11677065	rs10172974	2	68788047	C	T	1.1885	0.234636	0.00416939	224963	0
rs11677065	rs34334511	2	68980962	A	G	2.7926	0.00522863	0.00414834	32048	0
rs11677065	rs75101785	2	69203229	C	T	-0.38046	0.703604	0.00414599	190219	0
rs11677065	rs10204878	2	69017518	A	C	-1.861	0.0627442	0.00412442	4508	0
rs11677065	rs72830904	2	68991614	A	G	-1.3883	0.165046	0.0041242	21396	0
rs11677065	rs10496167	2	69031595	A	G	-4.5112	6.44619e-06	0.00410782	18585	0
rs11677065	rs10172469	2	68763075	G	A	1.1344	0.256627	0.00409442	249935	0
rs11677065	rs71413156	2	68957232	C	T	0.6235	0.532956	0.00407084	55778	0
rs11677065	rs10180585	2	68955910	C	T	-0.22395	0.822796	0.00398699	57100	0
rs11677065	rs55967317	2	69118563	C	T	0.66136	0.508381	0.00397492	105553	0
rs11677065	rs13415752	2	69039254	T	G	1.1818	0.237285	0.00397089	26244	0
rs11677065	rs17036182	2	69112026	C	T	0.33651	0.736486	0.00395717	99016	0
rs11677065	rs4375900	2	68982876	C	T	-1.1046	0.269333	0.0039484	30134	0
rs11677065	rs12472382	2	68955173	G	A	-0.13709	0.89096	0.00392713	57837	0
rs11677065	rs10192176	2	69126125	G	A	-2.247	0.02464	0.00392263	113115	0
rs11677065	rs34093192	2	68960650	G	T	3.6227	0.000291544	0.00392186	52360	0
rs11677065	rs11126210	2	69243251	G	A	-0.022441	0.982096	0.00391111	230241	0
rs11677065	rs35393313	2	69136564	G	A	1.6587	0.0971763	0.00388031	123554	0
rs11677065	rs72830912	2	68997182	C	T	1.559	0.118996	0.00386006	15828	0
rs11677065	rs10181273	2	68783945	A	G	1.0846	0.278099	0.00384279	229065	0
rs11677065	rs4854465	2	69109669	T	C	-2.2656	0.0234759	0.00383942	96659	0
rs11677065	rs74411026	2	69012839	C	T	-0.07815	0.937709	0.00377713	171	0
rs11677065	rs4854488	2	68916120	G	A	-1.9999	0.0455111	0.00373223	96890	0
rs11677065	rs74600684	2	68958624	G	A	-1.342	0.179596	0.00370795	54386	0
rs11677065	rs55874287	2	68981658	A	G	-1.4465	0.148037	0.00369305	31352	0
rs11677065	rs13034402	2	68944056	A	G	3.1456	0.00165747	0.00364938	68954	0
rs11677065	rs76310061	2	69262946	T	C	-0.43805	0.66135	0.00361643	249936	0
rs11677065	rs79136040	2	68800468	G	A	1.5656	0.117442	0.003597	212542	0
rs11677065	rs71413154	2	68941618	T	C	3.1114	0.00186203	0.00358899	71392	0
rs11677065	rs35278346	2	68947041	T	C	3.1059	0.00189701	0.00358488	65969	0
rs11677065	rs62135612	2	69258488	C	T	-0.52868	0.597027	0.00357835	245478	0
rs11677065	rs12986991	2	68901824	T	G	3.0714	0.00213058	0.00356897	111186	0
rs11677065	rs71413149	2	68900566	T	C	3.0701	0.00213987	0.00356488	112444	0
rs11677065	rs58877770	2	69197607	T	C	-0.71295	0.475877	0.00355974	184597	0
rs11677065	rs34575247	2	68930498	A	G	3.089	0.00200831	0.00355063	82512	0
rs11677065	rs12232891	2	68995389	T	C	0.44876	0.653605	0.00354104	17621	0
rs11677065	rs7585846	2	69028585	G	A	4.0392	5.36338e-05	0.00353566	15575	0
rs11677065	rs12987878	2	68919157	A	G	3.0736	0.00211493	0.00352338	93853	0
rs11677065	rs13030368	2	68918232	T	C	3.0572	0.00223415	0.00349776	94778	0
rs11677065	rs13017734	2	68894019	G	A	3.0294	0.0024504	0.00349491	118991	0
rs11677065	rs143606730	2	69038775	G	A	-0.60785	0.543287	0.00347969	25765	0
rs11677065	rs6747342	2	69006721	C	A	4.3982	1.09152e-05	0.00346072	6289	0
rs11677065	rs13006934	2	68918160	C	T	3.0222	0.00250945	0.00344068	94850	0
rs11677065	rs13000469	2	68933876	G	A	3.0224	0.00250779	0.00344056	79134	0
rs11677065	rs13032973	2	68943616	G	A	3.0207	0.00252191	0.00343747	69394	0
rs11677065	rs71413155	2	68951754	A	G	3.0011	0.00269006	0.0034036	61256	0
rs11677065	rs72837897	2	69165282	A	G	0.91237	0.361574	0.00338519	152272	0
rs11677065	rs7562387	2	69090797	C	T	-0.5221	0.601601	0.00335778	77787	0
rs11677065	rs4546039	2	68919415	C	A	-0.91228	0.361621	0.003314	93595	0
rs11677065	rs11675470	2	69050937	A	G	-0.70806	0.478908	0.00331327	37927	0
rs11677065	rs4854466	2	69124473	G	A	-2.2227	0.026236	0.00330358	111463	0
rs11677065	rs1316844	2	69042151	T	C	-4.0006	6.31821e-05	0.00327282	29141	0
rs11677065	rs78494039	2	68969440	G	A	0.64099	0.521529	0.00326508	43570	0
rs11677065	rs2280242	2	68979569	G	A	-2.6716	0.00754906	0.00326388	33441	0
rs11677065	rs71413165	2	69034258	A	G	2.9635	0.00304162	0.00318834	21248	0
rs11677065	rs145932902	2	68965877	T	C	0.40658	0.684316	0.00318258	47133	0
rs11677065	rs75726672	2	69134181	A	G	0.77771	0.43674	0.00317306	121171	0
rs11677065	rs6714065	2	69042461	C	A	-1.2555	0.209297	0.00316002	29451	0
rs11677065	rs79122609	2	68970341	T	C	0.47673	0.633554	0.00314405	42669	0
rs11677065	rs71413152	2	68926826	C	A	2.8049	0.00503322	0.00312266	86184	0
rs11677065	rs12477648	2	68918043	T	C	-1.7866	0.0740022	0.00312025	94967	0
rs11677065	rs4854506	2	68975706	C	T	-0.92195	0.356555	0.00310423	37304	0
rs11677065	rs116148535	2	68927239	T	C	2.5559	0.0105914	0.00305224	85771	0
rs11677065	rs4854491	2	68918682	C	T	-0.66597	0.50543	0.00301688	94328	0
rs11677065	rs148903889	2	68772808	G	A	2.0664	0.0387907	0.00301307	240202	0
rs11677065	rs6546437	2	69021226	T	C	4.2711	1.94511e-05	0.00300827	8216	0
rs11677065	rs75209508	2	69178621	C	T	0.80396	0.42142	0.0030054	165611	0
rs11677065	rs4416251	2	68988554	G	A	-1.1025	0.270244	0.00297744	24456	0
rs11677065	rs116426847	2	69172690	T	C	1.5719	0.115974	0.00295653	159680	0
rs11677065	rs13011904	2	68882783	C	A	2.4406	0.0146629	0.00295634	130227	0
rs11677065	rs13432058	2	69045656	C	T	-2.4044	0.016199	0.00295033	32646	0
rs11677065	rs13035639	2	68866629	G	A	1.3734	0.169628	0.00291843	146381	0
rs11677065	rs1320219	2	69142876	C	A	-2.2447	0.0247874	0.00291626	129866	0
rs11677065	rs77889451	2	69028065	G	T	0.55307	0.580215	0.00291596	15055	0
rs11677065	rs71413166	2	69104565	T	C	2.0315	0.0422043	0.00291535	91555	0
rs11677065	rs11897544	2	68984598	A	G	-0.89536	0.370595	0.00288748	28412	0
rs11677065	rs114225582	2	68974575	T	G	-2.2045	0.0274892	0.00287346	38435	0
rs11677065	rs12467649	2	68924683	C	T	-0.012946	0.989671	0.00287131	88327	0
rs11677065	rs12467126	2	68892597	T	C	-0.51121	0.609204	0.00286473	120413	0
rs11677065	rs10210630	2	69015468	C	T	-2.1212	0.033905	0.00283553	2458	0
rs11677065	rs4322877	2	68980189	C	A	-2.6961	0.00701566	0.00283223	32821	0
rs11677065	rs12105305	2	69138148	T	C	2.0516	0.0402086	0.00282783	125138	0
rs11677065	rs138604474	2	68867078	T	C	-1.7482	0.0804294	0.00282444	145932	0
rs11677065	rs10179154	2	68983875	T	G	0.20996	0.833699	0.00281762	29135	0
rs11677065	rs6707601	2	68910817	G	A	-0.66532	0.505846	0.00278552	102193	0
rs11677065	rs115230748	2	69125388	T	G	2.0624	0.0391697	0.0027803	112378	0
rs11677065	rs35357788	2	68869535	A	G	1.1408	0.253953	0.00277399	143475	0
rs11677065	rs34390919	2	68911452	A	G	-0.50201	0.61566	0.00277389	101558	0
rs11677065	rs139237607	2	68952199	C	A	1.1761	0.239555	0.00277067	60811	0
rs11677065	rs113922708	2	69066960	T	C	0.8448	0.398223	0.00276662	53950	0
rs11677065	rs34188820	2	68881789	A	G	2.2733	0.0230081	0.00276371	131221	0
rs11677065	rs113391886	2	69133599	T	C	0.69032	0.489993	0.00275943	120589	0
rs11677065	rs75021173	2	69171641	A	G	1.9116	0.0559275	0.00274522	158631	0
rs11677065	rs115271261	2	68965475	T	C	2.3913	0.0167888	0.00272312	47535	0
rs11677065	rs13032797	2	69001171	T	C	-1.4257	0.153955	0.00271014	11839	0
rs11677065	rs114494622	2	69175060	T	G	1.8684	0.0617063	0.00270712	162050	0
rs11677065	rs17036192	2	69115063	A	G	-0.9761	0.329015	0.0027048	102053	0
rs11677065	rs72830954	2	69047461	G	A	-2.8013	0.00508972	0.00270324	34451	0
rs11677065	rs2312072	2	69169279	A	C	1.4804	0.138767	0.00268003	156269	0
rs11677065	rs34457965	2	69077468	T	C	1.7737	0.0761128	0.0026794	64458	0
rs11677065	rs7571614	2	69246868	C	T	-1.2076	0.227201	0.0026572	233858	0
rs11677065	rs7556805	2	68839763	G	A	0.026381	0.978953	0.00265292	173247	0
rs11677065	rs79005216	2	68918647	A	G	-1.4217	0.155113	0.00262908	94363	0
rs11677065	rs76746873	2	69159608	A	G	-1.5781	0.114543	0.00262582	146598	0
rs11677065	rs144527475	2	69095563	A	C	2.1166	0.0342938	0.00262529	82553	0
rs11677065	rs80275751	2	68819366	G	A	-1.2216	0.221859	0.00259746	193644	0
rs11677065	rs12622624	2	68977277	T	C	-1.0664	0.286243	0.00259273	35733	0
rs11677065	rs7585944	2	68875629	A	G	1.7261	0.0843294	0.00258912	137381	0
rs11677065	rs185166674	2	69058246	A	G	1.9069	0.0565335	0.00258813	45236	0
rs11677065	rs112984120	2	69181050	T	C	0.87692	0.38053	0.00258511	168040	0
rs11677065	rs4462817	2	68989215	A	G	-2.7884	0.00529691	0.00257851	23795	0
rs11677065	rs10194104	2	69092056	G	A	-0.89208	0.37235	0.00256558	79046	0
rs11677065	rs35312633	2	69091224	T	C	1.9933	0.0462286	0.0025577	78214	0
rs11677065	rs4068735	2	69122839	C	T	-2.269	0.0232683	0.0025464	109829	0
rs11677065	rs78242126	2	69108325	A	G	-0.91487	0.36026	0.0025351	95315	0
rs11677065	rs115064443	2	68774926	A	G	0.20974	0.833871	0.00252799	238084	0
rs11677065	rs3792223	2	69092144	T	C	-0.98926	0.322536	0.00251245	79134	0
rs11677065	rs11903288	2	68988546	T	C	-1.3779	0.168234	0.00251203	24464	0
rs11677065	rs2231340	2	69098078	G	A	1.9434	0.0519678	0.00250153	85068	0
rs11677065	rs13006106	2	69028005	G	A	4.1313	3.60717e-05	0.00249558	14995	0
rs11677065	rs79419133	2	68926383	C	T	1.3718	0.170126	0.00249368	86627	0
rs11677065	rs78842260	2	69076414	G	A	1.3127	0.189284	0.00248873	63404	0
rs11677065	rs11903107	2	69039148	C	T	-1.2758	0.202026	0.00248499	26138	0
rs11677065	rs34165113	2	68877787	G	T	1.8714	0.0612897	0.0024737	135223	0
rs11677065	rs2871759	2	69021104	T	C	-2.1385	0.0324762	0.00246964	8094	0
rs11677065	rs4416252	2	68988713	G	A	-0.94426	0.345037	0.00245914	24297	0
rs11677065	rs4241343	2	68991055	G	A	-2.645	0.00816909	0.00245324	21955	0
rs11677065	rs112706954	2	68819969	G	A	1.681	0.0927629	0.0024528	193041	0
rs11677065	rs112704563	2	68770686	T	C	0.13202	0.894968	0.00245049	242324	0
rs11677065	rs72837890	2	69155514	T	C	1.1709	0.241639	0.00244582	142504	0
rs11677065	rs6546434	2	69010308	T	G	4.3391	1.43067e-05	0.00243854	2702	0
rs11677065	rs56338334	2	69085597	G	T	-0.36722	0.713455	0.00243538	72587	0
rs11677065	rs113734692	2	68794797	G	A	1.6291	0.103292	0.00241927	218213	0
rs11677065	rs115192798	2	69148244	A	G	1.0949	0.27356	0.00241622	135234	0
rs11677065	rs11126200	2	69041783	A	G	3.1211	0.00180177	0.00240614	28773	0
rs11677065	rs145301124	2	69128067	T	C	1.4695	0.141697	0.00240542	115057	0
rs11677065	rs78936744	2	69102437	A	G	-0.9733	0.330404	0.00240104	89427	0
rs11677065	rs1317087	2	69041823	A	C	-4.0639	4.82595e-05	0.0023995	28813	0
rs11677065	rs62144083	2	68902285	C	T	-1.1516	0.249485	0.00239545	110725	0
rs11677065	rs116676019	2	69079391	C	T	-0.6315	0.527714	0.00239203	66381	0
rs11677065	rs6722202	2	69132186	A	C	1.214	0.224748	0.00238594	119176	0
rs11677065	rs3792224	2	69092393	C	T	-0.61832	0.536364	0.00237343	79383	0
rs11677065	rs13422738	2	69129148	G	A	-2.8867	0.00389305	0.00237316	116138	0
rs11677065	rs72822613	2	68946006	G	A	-1.1863	0.235504	0.00236164	67004	0
rs11677065	rs7584252	2	68986026	A	G	-2.1655	0.0303494	0.00235628	26984	0
rs11677065	rs77799112	2	69171769	T	C	1.0433	0.296809	0.00235485	158759	0
rs11677065	rs56089537	2	69047835	T	C	-3.9677	7.25696e-05	0.00235015	34825	0
rs11677065	rs35548803	2	69137475	C	T	1.6749	0.0939539	0.00235005	124465	0
rs11677065	rs79141930	2	69235581	C	T	-1.2391	0.215308	0.00234713	222571	0
rs11677065	rs78857843	2	69138040	C	T	1.9569	0.0503592	0.00234638	125030	0
rs11677065	rs12713665	2	69028466	T	G	-0.081168	0.935308	0.00233844	15456	0
rs11677065	rs113919063	2	68874107	A	G	1.5116	0.130636	0.00233754	138903	0
rs11677065	rs939058	2	69035561	T	C	-3.939	8.18219e-05	0.0023367	22551	0
rs11677065	rs55800611	2	69133655	T	C	0.37682	0.706307	0.00233496	120645	0
rs11677065	rs2311419	2	69044064	C	A	2.9898	0.0027916	0.00232791	31054	0
rs11677065	rs35835355	2	69137738	T	C	1.6321	0.102658	0.00232607	124728	0
rs11677065	rs72839513	2	69185181	A	G	0.99353	0.320452	0.00232373	172171	0
rs11677065	rs7587434	2	68986468	A	G	-2.1046	0.0353261	0.00232238	26542	0
rs11677065	rs35624813	2	68851755	C	T	1.5679	0.116904	0.00232175	161255	0
rs11677065	rs4416253	2	68989306	C	A	-2.6887	0.00717309	0.00231562	23704	0
rs11677065	rs144934951	2	69066994	T	C	1.9531	0.0508077	0.00231146	53984	0
rs11677065	rs116034037	2	69128628	A	G	1.9213	0.0546939	0.00231119	115618	0
rs11677065	rs138109565	2	69071037	A	C	-2.0698	0.0384711	0.00231023	58027	0
rs11677065	rs12470365	2	68952033	C	T	-1.0762	0.281838	0.00230892	60977	0
rs11677065	rs62133292	2	69078912	G	T	1.0257	0.305033	0.00230399	65902	0
rs11677065	rs114857269	2	69128329	A	C	1.9075	0.0564559	0.00230245	115319	0
rs11677065	rs79917175	2	69102789	T	C	-0.61477	0.538707	0.00230052	89779	0
rs11677065	rs12713647	2	68789282	A	G	1.4564	0.145282	0.00229793	223728	0
rs11677065	rs80266250	2	68878181	A	G	0.45531	0.648886	0.00229787	134829	0
rs11677065	rs114469807	2	69071493	G	A	1.4463	0.148093	0.00229663	58483	0
rs11677065	rs74263515	2	69079710	G	A	-0.46102	0.644784	0.00229407	66700	0
rs11677065	rs55708640	2	69118464	C	T	0.71551	0.474294	0.00229133	105454	0
rs11677065	rs75150717	2	68818542	T	G	0.077658	0.9381	0.00228604	194468	0
rs11677065	rs13016618	2	68858318	A	G	1.4937	0.135254	0.00228455	154692	0
rs11677065	rs112375531	2	69166283	A	G	0.911	0.362295	0.00228321	153273	0
rs11677065	rs112397724	2	68850748	T	C	1.3871	0.165411	0.00227993	162262	0
rs11677065	rs55847941	2	68987145	G	A	-2.735	0.00623803	0.00227524	25865	0
rs11677065	rs186491948	2	68977201	C	T	1.7381	0.0821932	0.00227446	35809	0
rs11677065	rs4854510	2	68989451	C	T	-2.7284	0.00636424	0.00227293	23559	0
rs11677065	rs28831734	2	68987093	A	G	-0.95512	0.339517	0.00227283	25917	0
rs11677065	rs140414344	2	69254269	A	G	-1.1016	0.270636	0.00227134	241259	0
rs11677065	rs17569479	2	69115076	C	T	0.11055	0.911973	0.00227021	102066	0
rs11677065	rs10197806	2	69045158	A	C	-3.8061	0.000141175	0.0022693	32148	0
rs11677065	rs4854459	2	69048051	C	A	-2.3873	0.0169726	0.0022688	35041	0
rs11677065	rs28839000	2	68768518	T	C	-0.32427	0.745734	0.002267	244492	0
rs11677065	rs72836377	2	69117176	G	A	1.4133	0.157568	0.0022654	104166	0
rs11677065	rs4255988	2	68977178	A	G	-2.7109	0.00671009	0.00226327	35832	0
rs11677065	rs13422390	2	68810855	T	G	1.3866	0.165564	0.00226234	202155	0
rs11677065	rs4854460	2	69048283	T	C	-3.7977	0.000146045	0.00225973	35273	0
rs11677065	rs114302830	2	68984399	A	G	1.6762	0.093699	0.00225613	28611	0
rs11677065	rs7560471	2	68986421	C	A	-2.6879	0.00719029	0.00225506	26589	0
rs11677065	rs4383367	2	68988912	C	T	-2.6832	0.00729214	0.00224965	24098	0
rs11677065	rs7560955	2	68770276	G	A	1.3576	0.174591	0.00224861	242734	0
rs11677065	rs13408286	2	68792160	C	T	1.3565	0.17494	0.0022474	220850	0
rs11677065	rs113453116	2	69128817	A	G	1.5028	0.132891	0.00224571	115807	0
rs11677065	rs67957386	2	69250268	C	T	-0.74522	0.456139	0.00224423	237258	0
rs11677065	rs78878468	2	68978777	T	C	1.9869	0.0469335	0.00223736	34233	0
rs11677065	rs2280309	2	69040216	T	G	2.8074	0.00499432	0.00223532	27206	0
rs11677065	rs62144080	2	68896953	T	G	-0.67338	0.500706	0.00223399	116057	0
rs11677065	rs11893609	2	68788514	C	A	1.3236	0.185636	0.00223345	224496	0
rs11677065	rs6752771	2	69150760	T	C	-0.88631	0.375451	0.00223208	137750	0
rs11677065	rs10196312	2	69127927	G	A	-2.2874	0.0221725	0.00223149	114917	0
rs11677065	rs17504565	2	69159824	A	G	-0.86151	0.388957	0.00223138	146814	0
rs11677065	rs2312075	2	69138256	G	A	0.46095	0.644834	0.00223015	125246	0
rs11677065	rs76063320	2	69207839	T	C	-1.0296	0.303198	0.00222711	194829	0
rs11677065	rs10173449	2	68784476	G	A	1.3057	0.191655	0.0022255	228534	0
rs11677065	rs116599928	2	69186718	T	G	-0.92693	0.353963	0.00222281	173708	0
rs11677065	rs76034501	2	68861517	T	G	-1.4884	0.136645	0.00222246	151493	0
rs11677065	rs4854450	2	68989394	C	T	-2.6127	0.00898301	0.00221855	23616	0
rs11677065	rs7600298	2	68794968	T	C	1.2848	0.198862	0.00221607	218042	0
rs11677065	rs4521075	2	68991482	T	C	-2.6038	0.00921965	0.00221458	21528	0
rs11677065	rs75487145	2	68812523	G	A	-0.57222	0.567173	0.00221277	200487	0
rs11677065	rs188620032	2	69192696	T	G	0.93446	0.350067	0.00221202	179686	0
rs11677065	rs11900526	2	69041137	T	C	2.7537	0.00589258	0.00221189	28127	0
rs11677065	rs6740605	2	68786477	A	G	1.274	0.202663	0.00221189	226533	0
rs11677065	rs112221233	2	69207595	G	T	-0.9821	0.326051	0.00221047	194585	0
rs11677065	rs6737854	2	69141616	A	G	-1.2633	0.206481	0.00220901	128606	0
rs11677065	rs72830958	2	69055110	A	G	1.0403	0.298201	0.00220881	42100	0
rs11677065	rs17035975	2	69036201	G	A	2.6464	0.00813536	0.00220685	23191	0
rs11677065	rs116061009	2	69200918	T	C	-0.95168	0.341259	0.00220237	187908	0
rs11677065	rs4281935	2	68984896	A	G	-2.5704	0.0101581	0.00220179	28114	0
rs11677065	rs75299886	2	68889397	A	G	-0.58261	0.560156	0.00219593	123613	0
rs11677065	rs144639220	2	68866950	T	C	1.266	0.205513	0.00219262	146060	0
rs11677065	rs10186621	2	68788294	G	A	1.2281	0.219409	0.00219251	224716	0
rs11677065	rs13033526	2	68913500	A	G	-1.2904	0.196912	0.00218962	99510	0
rs11677065	rs151328658	2	69024609	G	A	1.1846	0.236176	0.00218735	11599	0
rs11677065	rs13399955	2	68776631	G	A	1.1897	0.234164	0.00217803	236379	0
rs11677065	rs62144077	2	68890155	A	G	-0.53239	0.594456	0.00217611	122855	0
rs11677065	rs78843514	2	69194729	G	A	-0.62681	0.530784	0.00217232	181719	0
rs11677065	rs6747167	2	68909533	C	T	-0.84654	0.397252	0.00217124	103477	0
rs11677065	rs13400878	2	68771552	G	A	1.1695	0.242202	0.00217014	241458	0
rs11677065	rs6711733	2	68786513	G	A	1.1624	0.245073	0.00216757	226497	0
rs11677065	rs13394123	2	68769899	G	A	1.1619	0.245276	0.00216737	243111	0
rs11677065	rs12713646	2	68774100	G	A	1.1484	0.250803	0.00216264	238910	0
rs11677065	rs62144081	2	68897201	A	G	-0.52478	0.599736	0.00216141	115809	0
rs11677065	rs72836381	2	69127731	C	T	0.20748	0.835635	0.00215581	114721	0
rs11677065	rs150138892	2	69067217	A	G	1.2303	0.218585	0.0021547	54207	0
rs11677065	rs113686181	2	68877733	C	T	0.89526	0.370648	0.00215337	135277	0
rs11677065	rs35412639	2	68989006	T	C	2.3668	0.0179426	0.00215277	24004	0
rs11677065	rs149814636	2	69196761	A	G	-0.81925	0.412644	0.00215233	183751	0
rs11677065	rs113068680	2	68896516	A	G	-0.49511	0.620522	0.00215107	116494	0
rs11677065	rs78235705	2	69031060	A	G	-2.1354	0.0327284	0.00214954	18050	0
rs11677065	rs62144082	2	68901356	A	G	-0.48554	0.627293	0.00214798	111654	0
rs11677065	rs17036196	2	69115331	C	T	-0.028355	0.977379	0.00214713	102321	0
rs11677065	rs72830960	2	69057412	T	G	1.2042	0.228512	0.00214688	44402	0
rs11677065	rs147944537	2	68866026	A	G	-0.69103	0.489547	0.00214604	146984	0
rs11677065	rs76547514	2	68810346	G	T	-0.51175	0.608826	0.00214322	202664	0
rs11677065	rs4362593	2	68980004	C	A	-2.3988	0.0164489	0.00214109	33006	0
rs11677065	rs13412366	2	68802472	A	G	1.082	0.279253	0.00214004	210538	0
rs11677065	rs7596505	2	68973222	A	G	-0.89323	0.371734	0.00213713	39788	0
rs11677065	rs115991225	2	69008851	T	C	1.5067	0.131888	0.00213703	4159	0
rs11677065	rs113466660	2	69051685	C	T	-0.062989	0.949775	0.00213505	38675	0
rs11677065	rs112417867	2	68861408	A	G	-0.63207	0.527341	0.00213379	151602	0
rs11677065	rs12105319	2	69196965	A	G	-0.74583	0.45577	0.00212875	183955	0
rs11677065	rs72830971	2	69071568	C	T	0.96385	0.335121	0.00212717	58558	0
rs11677065	rs4496358	2	68977645	A	G	-2.0078	0.0446645	0.0021265	35365	0
rs11677065	rs62144074	2	68853970	T	C	-1.0091	0.312927	0.00212619	159040	0
rs11677065	rs13002596	2	68768808	T	C	1.035	0.300669	0.00212567	244202	0
rs11677065	rs6546439	2	69039742	A	G	-0.48212	0.629721	0.00212559	26732	0
rs11677065	rs4854532	2	69137273	C	A	-1.0111	0.311969	0.00212451	124263	0
rs11677065	rs35964623	2	69127673	A	G	0.60735	0.543619	0.00212051	114663	0
rs11677065	rs147910746	2	69230287	C	T	-0.93336	0.350634	0.00212021	217277	0
rs11677065	rs115568764	2	69193872	C	T	-0.69562	0.486667	0.00211529	180862	0
rs11677065	rs11891985	2	69036013	A	G	2.3836	0.0171442	0.00211325	23003	0
rs11677065	rs148280798	2	69176598	A	C	1.1425	0.253246	0.00211254	163588	0
rs11677065	rs35143837	2	69137110	T	C	0.5749	0.565359	0.00211177	124100	0
rs11677065	rs115021340	2	69189246	A	G	0.7923	0.428186	0.00210312	176236	0
rs11677065	rs141753894	2	69124423	T	C	1.3743	0.169349	0.00210209	111413	0
rs11677065	rs72835049	2	68878041	A	G	0.30839	0.757786	0.00210206	134969	0
rs11677065	rs75841401	2	68960485	A	C	0.35307	0.724036	0.002098	52525	0
rs11677065	rs151240853	2	69121322	T	G	1.358	0.174464	0.00209734	108312	0
rs11677065	rs7563425	2	68934640	T	G	0.23405	0.814946	0.00209664	78370	0
rs11677065	rs139175321	2	69152640	A	G	-0.7614	0.446418	0.00209545	139630	0
rs11677065	rs13428818	2	68835196	G	A	0.9326	0.351027	0.00209217	177814	0
rs11677065	rs77788766	2	69138958	A	G	0.7861	0.431809	0.00208975	125948	0
rs11677065	rs56005909	2	69041708	C	A	0.86643	0.386254	0.00208921	28698	0
rs11677065	rs72836389	2	69133505	T	C	1.535	0.124784	0.00208735	120495	0
rs11677065	rs7573507	2	69028716	C	T	0.037948	0.969729	0.00208646	15706	0
rs11677065	rs66847473	2	69140470	A	G	0.033291	0.973443	0.00208516	127460	0
rs11677065	rs71413168	2	69127078	G	T	0.44704	0.654846	0.0020818	114068	0
rs11677065	rs72836392	2	69133986	A	G	1.5004	0.133511	0.00208015	120976	0
rs11677065	rs55963884	2	69025528	C	A	1.2549	0.209515	0.00207648	12518	0
rs11677065	rs117613021	2	68785436	C	A	-0.37342	0.708836	0.00207648	227574	0
rs11677065	rs72836391	2	69133963	T	C	1.4761	0.139917	0.00207479	120953	0
rs11677065	rs1316845	2	69042093	C	T	-0.68623	0.492568	0.00207347	29083	0
rs11677065	rs62133357	2	69207255	T	C	0.2741	0.784008	0.00207133	194245	0
rs11677065	rs113302059	2	68773407	C	T	-0.58753	0.556848	0.00206651	239603	0
rs11677065	rs72830918	2	69006087	G	A	1.5219	0.128034	0.00206596	6923	0
rs11677065	rs150214694	2	68856521	A	G	-0.58233	0.560344	0.00206419	156489	0
rs11677065	rs113787191	2	68834501	G	T	-0.3064	0.7593	0.00206342	178509	0
rs11677065	rs72828888	2	68986085	G	T	-1.1502	0.250062	0.00206105	26925	0
rs11677065	rs180985039	2	69042686	A	G	0.72053	0.471199	0.00206088	29676	0
rs11677065	rs4362592	2	68981597	G	A	-0.99851	0.318032	0.00205941	31413	0
rs11677065	rs12467516	2	68894227	C	T	-0.61719	0.537109	0.00205919	118783	0
rs11677065	rs116274724	2	68884126	G	A	0.29253	0.769881	0.00205914	128884	0
rs11677065	rs144116342	2	68778816	C	T	-0.27642	0.782225	0.00205784	234194	0
rs11677065	rs114479296	2	69223296	T	C	-0.49464	0.620854	0.00205736	210286	0
rs11677065	rs72828863	2	68953296	T	C	-1.2924	0.196219	0.00205683	59714	0
rs11677065	rs72835044	2	68802090	T	G	0.11233	0.910562	0.00205655	210920	0
rs11677065	rs112068784	2	68875544	C	T	-0.22143	0.824758	0.00205623	137466	0
rs11677065	rs115767333	2	68915321	A	G	-1.029	0.30348	0.00205242	97689	0
rs11677065	rs78088772	2	69108335	A	C	0.40879	0.682694	0.0020506	95325	0
rs11677065	rs79941647	2	69137594	T	C	0.97353	0.33029	0.00205008	124584	0
rs11677065	rs148773628	2	68768327	G	A	0.62492	0.532024	0.00204985	244683	0
rs11677065	rs112193683	2	68875470	T	C	0.46579	0.641366	0.00204821	137540	0
rs11677065	rs76803699	2	68875784	A	G	0.46075	0.644978	0.00204779	137226	0
rs11677065	rs7561356	2	68953288	A	G	-0.050209	0.959956	0.00204751	59722	0
rs11677065	rs112601054	2	68851731	G	A	-0.16301	0.870511	0.00204751	161279	0
rs11677065	rs3749132	2	69053497	A	G	0.32879	0.742314	0.00204732	40487	0
rs11677065	rs13427279	2	69206237	A	G	0.4266	0.669671	0.00204577	193227	0
rs11677065	rs76458031	2	69198657	C	T	0.40856	0.682863	0.002044	185647	0
rs11677065	rs115982086	2	68899648	A	G	0.19567	0.844868	0.00204384	113362	0
rs11677065	rs112337999	2	69042646	A	G	-0.47231	0.636706	0.00204369	29636	0
rs11677065	rs17604346	2	69046406	T	C	0.9816	0.326297	0.00204119	33396	0
rs11677065	rs74779263	2	69148885	T	G	-0.62405	0.532595	0.00204111	135875	0
rs11677065	rs138196831	2	69171400	A	G	-0.22441	0.822438	0.00204031	158390	0
rs11677065	rs113668459	2	68894321	C	T	0.81714	0.413848	0.00203949	118689	0
rs11677065	rs113705399	2	69009830	G	A	-0.80162	0.422773	0.00203946	3180	0
rs11677065	rs72903676	2	69070413	G	A	0.22757	0.819981	0.00203922	57403	0
rs11677065	rs114983931	2	69256659	C	A	0.034752	0.972277	0.00203905	243649	0
rs11677065	rs188129353	2	68939893	G	A	-1.056	0.290968	0.00203847	73117	0
rs11677065	rs72835041	2	68792204	G	A	-0.22286	0.823644	0.00203807	220806	0
rs11677065	rs12713664	2	69028038	C	T	-0.32192	0.747513	0.00203779	15028	0
rs11677065	rs35079214	2	68887739	T	G	0.95549	0.33933	0.00203643	125271	0
rs11677065	rs10519168	2	69031562	T	C	0.65225	0.51424	0.00203541	18552	0
rs11677065	rs7566935	2	68912855	G	A	-0.77491	0.438393	0.00203473	100155	0
rs11677065	rs140840552	2	69009783	G	A	-1.0575	0.290283	0.00203374	3227	0
rs11677065	rs191004375	2	68825776	G	A	0.15951	0.873267	0.00203173	187234	0
rs11677065	rs116086069	2	68894521	G	A	0.60182	0.547294	0.00202997	118489	0
rs11677065	rs77869641	2	68818175	C	A	-0.036605	0.9708	0.0020298	194835	0
rs11677065	rs113236416	2	68823317	G	T	-0.033266	0.973462	0.00202958	189693	0
rs11677065	rs111241616	2	69140412	A	G	-0.23198	0.816554	0.00202904	127402	0
rs11677065	rs13401986	2	69091772	C	T	0.49766	0.618724	0.0020285	78762	0
rs11677065	rs113497317	2	68830237	A	G	0.26007	0.79481	0.00202845	182773	0
rs11677065	rs112332027	2	68771715	C	T	-0.011229	0.991041	0.00202827	241295	0
rs11677065	rs72836401	2	69136562	T	C	0.79538	0.426392	0.00202817	123552	0
rs11677065	rs115645176	2	69198104	A	G	0.42929	0.667712	0.00202781	185094	0
rs11677065	rs78664532	2	68772751	C	T	-0.0029253	0.997666	0.00202777	240259	0
rs11677065	rs75277159	2	68799072	C	T	0.0083507	0.993337	0.00202725	213938	0
rs11677065	rs111529095	2	68773201	T	G	0.22725	0.820229	0.00202678	239809	0
rs11677065	rs76726734	2	68952842	C	T	0.54756	0.583994	0.00202658	60168	0
rs11677065	rs116663453	2	69030083	G	A	0.9719	0.3311	0.00202656	17073	0
rs11677065	rs76968875	2	68818471	G	A	0.034108	0.972791	0.00202615	194539	0
rs11677065	rs79963161	2	68795081	G	T	0.049229	0.960737	0.00202565	217929	0
rs11677065	rs72836503	2	68918312	C	A	-0.93547	0.349546	0.00202559	94698	0
rs11677065	rs79784484	2	69018205	T	C	1.2096	0.226432	0.00202557	5195	0
rs11677065	rs58233158	2	68986727	G	A	-0.38648	0.699141	0.00202549	26283	0
rs11677065	rs115458822	2	69052293	A	G	0.76381	0.44498	0.00202538	39283	0
rs11677065	rs148164516	2	69094150	G	T	0.76521	0.444147	0.00202538	81140	0
rs11677065	rs76453169	2	68862041	C	T	0.058339	0.953479	0.00202536	150969	0
rs11677065	rs75863586	2	68763966	G	A	0.060091	0.952083	0.00202532	249044	0
rs11677065	rs116571378	2	69017206	T	C	1.3291	0.183815	0.00202498	4196	0
rs11677065	rs76907015	2	68864716	A	G	0.15605	0.875994	0.00202482	148294	0
rs11677065	rs939060	2	69043681	C	A	-0.60586	0.544608	0.00202477	30671	0
rs11677065	rs78196872	2	68861320	T	C	0.3109	0.755877	0.0020247	151690	0
rs11677065	rs75148656	2	69024487	T	C	1.2495	0.211482	0.00202469	11477	0
rs11677065	rs76047546	2	68854191	T	G	0.090578	0.927828	0.00202469	158819	0
rs11677065	rs6737025	2	69141112	A	C	-0.103	0.917963	0.00202465	128102	0
rs11677065	rs7583969	2	68985913	A	C	-0.96746	0.333314	0.00202461	27097	0
rs11677065	rs115079975	2	68777367	G	A	0.10395	0.917209	0.0020246	235643	0
rs11677065	rs35602380	2	69144292	C	T	0.36201	0.717345	0.00202457	131282	0
rs11677065	rs140493930	2	68941631	T	C	-0.81366	0.41584	0.00202457	71379	0
rs11677065	rs111972543	2	68783164	C	A	0.11266	0.9103	0.00202455	229846	0
rs11677065	rs114218047	2	69014850	C	T	-0.8429	0.399284	0.00202454	1840	0
rs11677065	rs113404014	2	68788865	T	C	0.11571	0.907882	0.00202454	224145	0
rs11759809	rs72891110	6	51084701	A	C	5.0533	4.34241e-07	0.5154	129910	0
rs11759809	rs4082052	6	50947295	C	T	6.0501	1.44756e-09	0.498646	7496	1
rs11759809	rs62405419	6	50787459	T	G	5.3524	8.67953e-08	0.282428	167332	0
rs11759809	rs13197622	6	51187927	T	C	3.1934	0.00140608	0.128461	233136	0
rs11759809	rs11759809	6	50955081	T	C	6.2304	4.65246e-10	0.121107	290	1
rs11759809	rs912714	6	50992143	T	C	5.4764	4.34066e-08	0.113948	37352	1
rs11759809	rs2076309	6	50789451	C	T	-1.9889	0.0467122	0.111867	165340	0
rs11759809	rs72890698	6	50808732	T	G	3.3312	0.000864725	0.100326	146059	0
rs11759809	rs72876552	6	50742622	G	A	3.4971	0.000470345	0.0791511	212169	0
rs11759809	rs12201788	6	50793077	C	T	-1.0346	0.300856	0.0636355	161714	0
rs11759809	rs2857514	6	50811283	T	C	-3.4008	0.00067189	0.0622458	143508	0
rs11759809	rs2817340	6	50858136	C	T	2.312	0.0207777	0.0565883	96655	0
rs11759809	rs13202872	6	51189632	T	C	3.0985	0.00194503	0.0533189	234841	0
rs11759809	rs1925214	6	50988506	A	G	-0.29029	0.771594	0.0494987	33715	0
rs11759809	rs114959261	6	51167755	G	T	1.5757	0.115095	0.0488041	212964	0
rs11759809	rs62304163	6	50778229	T	C	5.1284	2.92215e-07	0.0480911	176562	0
rs11759809	rs72890684	6	50795449	A	C	4.8405	1.29513e-06	0.047941	159342	0
rs11759809	rs78181636	6	51164433	C	T	1.5063	0.13199	0.0463296	209642	0
rs11759809	rs4715215	6	50960316	C	T	5.9171	3.27667e-09	0.0462701	5525	1
rs11759809	rs6901576	6	50926064	C	A	-3.1043	0.0019073	0.0412582	28727	0
rs11759809	rs2207138	6	50841355	A	G	2.2676	0.0233536	0.0410234	113436	0
rs11759809	rs2223869	6	50904239	A	G	-3.0718	0.00212772	0.0407711	50552	0
rs11759809	rs62407805	6	50945596	A	G	5.9594	2.53166e-09	0.0353739	9195	1
rs11759809	rs2817378	6	50789197	A	G	-3.3155	0.000914793	0.0352435	165594	0
rs11759809	rs13195969	6	50814627	A	C	-2.8398	0.00451418	0.0326651	140164	0
rs11759809	rs7753025	6	50858352	C	A	-2.9076	0.00364214	0.0326287	96439	0
rs11759809	rs77641389	6	51148567	G	T	1.5049	0.13235	0.0309631	193776	0
rs11759809	rs9463650	6	50822081	T	C	-2.6872	0.00720538	0.0285224	132710	0
rs11759809	rs62405673	6	50954119	T	G	5.9633	2.47194e-09	0.0266735	672	1
rs11759809	rs61325058	6	50971153	A	G	5.993	2.06005e-09	0.026051	16362	1
rs11759809	rs13202780	6	51180392	C	T	3.7074	0.000209398	0.0234168	225601	0
rs11759809	rs62405680	6	50971596	A	G	5.9749	2.30231e-09	0.022756	16805	1
rs11759809	rs12526832	6	50992865	T	C	5.485	4.13469e-08	0.0220934	38074	1
rs11759809	rs17665553	6	51169633	C	T	-1.3221	0.186135	0.0217762	214842	0
rs11759809	rs283559	6	51061789	G	A	-4.5427	5.55383e-06	0.0213217	106998	0
rs11759809	rs62405675	6	50957561	T	C	5.9024	3.58251e-09	0.0212556	2770	1
rs11759809	rs67092917	6	50815333	T	G	-2.9057	0.00366433	0.0207187	139458	0
rs11759809	rs1003225	6	51167704	A	G	-0.71133	0.47688	0.0206314	212913	0
rs11759809	rs57425372	6	50953167	T	C	5.9168	3.28265e-09	0.0205588	1624	1
rs11759809	rs1327260	6	51175629	T	C	1.3132	0.189116	0.0196239	220838	0
rs11759809	rs2465040	6	51110673	G	A	4.5478	5.42096e-06	0.0194285	155882	0
rs11759809	rs11964803	6	50836774	A	G	1.5686	0.116741	0.0189724	118017	0
rs11759809	rs9369988	6	50921271	T	G	0.036485	0.970896	0.0189614	33520	0
rs11759809	rs2857487	6	50793671	G	A	-1.1651	0.243979	0.0187599	161120	0
rs11759809	rs987842	6	50895403	T	C	0.18851	0.850477	0.0186947	59388	0
rs11759809	rs6924593	6	50926154	C	T	0.33933	0.734361	0.0185544	28637	0
rs11759809	rs17614417	6	51084601	G	A	4.9123	9.00142e-07	0.0185155	129810	0
rs11759809	rs2857482	6	50790642	T	C	-3.338	0.000843837	0.0179544	164149	0
rs11759809	rs9473932	6	50857995	A	G	2.5947	0.00946735	0.0177535	96796	0
rs11759809	rs71570523	6	50859119	C	A	-2.6716	0.00754906	0.0177512	95672	0
rs11759809	rs113696283	6	50992289	T	C	-0.97966	0.327254	0.0177459	37498	0
rs11759809	rs77245878	6	50903804	T	C	0.72776	0.466761	0.0175608	50987	0
rs11759809	rs28360639	6	50783501	A	G	-3.0241	0.00249374	0.0171859	171290	0
rs11759809	rs1178066	6	50895795	A	G	2.2188	0.0265003	0.0171385	58996	0
rs11759809	rs2011201	6	50819316	A	G	2.863	0.00419651	0.0167575	135475	0
rs11759809	rs13211684	6	51175486	C	T	2.8612	0.00422041	0.0164094	220695	0
rs11759809	rs72904147	6	51125193	A	G	-2.0647	0.0389514	0.0162087	170402	0
rs11759809	rs11758328	6	50972515	T	C	5.9132	3.35524e-09	0.0159199	17724	1
rs11759809	rs4610564	6	51017761	C	T	-2.9106	0.00360736	0.0154765	62970	0
rs11759809	rs1161201	6	51049130	G	T	0.80957	0.418187	0.0154675	94339	0
rs11759809	rs2465034	6	51125240	T	C	1.5753	0.115187	0.0143871	170449	0
rs11759809	rs34793301	6	50859462	T	G	-2.9405	0.00327683	0.0143619	95329	0
rs11759809	rs993964	6	50988512	C	A	2.9176	0.00352737	0.01409	33721	0
rs11759809	rs3846908	6	51018018	G	A	-2.86	0.00423641	0.0139736	63227	0
rs11759809	rs1359786	6	51188050	C	T	-0.82692	0.408282	0.0138738	233259	0
rs11759809	rs55958432	6	51028899	A	G	-0.79288	0.427848	0.0137102	74108	0
rs11759809	rs2245173	6	50810540	C	T	-2.9723	0.00295578	0.0135361	144251	0
rs11759809	rs76559435	6	51088529	A	G	4.2185	2.45933e-05	0.0131867	133738	0
rs11759809	rs912715	6	51078305	G	T	4.9104	9.08908e-07	0.0131415	123514	0
rs11759809	rs9395640	6	50891774	C	T	-3.5572	0.000374829	0.0130796	63017	0
rs11759809	rs4620107	6	51030325	C	T	-0.86858	0.385077	0.0128356	75534	0
rs11759809	rs79952820	6	51115488	A	G	2.0568	0.0397055	0.0126593	160697	0
rs11759809	rs116310984	6	50921518	T	C	1.8654	0.0621254	0.0122774	33273	0
rs11759809	rs190759	6	50987768	G	A	0.47678	0.633519	0.0119416	32977	0
rs11759809	rs1325032	6	50967085	G	A	5.6743	1.39257e-08	0.0117873	12294	1
rs11759809	rs571503	6	50904692	A	G	2.1092	0.0349273	0.0114081	50099	0
rs11759809	rs2817344	6	50868097	A	G	2.2958	0.0216873	0.0110815	86694	0
rs11759809	rs7738924	6	50850600	T	C	-3.0805	0.00206653	0.0110575	104191	0
rs11759809	rs12211462	6	51018069	A	C	-0.88421	0.376583	0.0109439	63278	0
rs11759809	rs3922690	6	51147491	C	T	-2.9294	0.00339617	0.0107712	192700	0
rs11759809	rs72892911	6	50819983	T	C	3.4748	0.000511234	0.0106359	134808	0
rs11759809	rs7771126	6	51031979	A	G	5.4774	4.31621e-08	0.0105922	77188	1
rs11759809	rs2505279	6	51086152	T	C	-4.1974	2.69997e-05	0.0104182	131361	0
rs11759809	rs116240440	6	51138111	G	A	0.17173	0.86365	0.0100585	183320	0
rs11759809	rs62405674	6	50957252	C	T	5.7759	7.65428e-09	0.00982325	2461	1
rs11759809	rs2744489	6	50766781	A	G	0.24726	0.804707	0.00967286	188010	0
rs11759809	rs74673999	6	51134022	G	A	2.2478	0.0245889	0.00950331	179231	0
rs11759809	rs2817412	6	50807358	T	C	-3.4442	0.000572752	0.00944165	147433	0
rs11759809	rs12662011	6	50890271	A	G	-3.5528	0.000381154	0.0093141	64520	0
rs11759809	rs9357680	6	50983523	A	G	-2.9646	0.00303077	0.00902016	28732	0
rs11759809	rs2477505	6	51077847	G	A	-0.6975	0.48549	0.00865552	123056	0
rs11759809	rs3846904	6	50872761	T	C	2.1128	0.0346179	0.00865036	82030	0
rs11759809	rs2143881	6	50852887	A	C	2.2006	0.0277644	0.00860025	101904	0
rs11759809	rs6928000	6	50742161	A	G	1.0535	0.292112	0.00855129	212630	0
rs11759809	rs66462826	6	50814877	A	C	-2.8285	0.00467667	0.0082667	139914	0
rs11759809	rs2478881	6	51184712	T	C	-2.3446	0.0190475	0.00817129	229921	0
rs11759809	rs10484664	6	51016523	A	G	5.4424	5.25675e-08	0.00811701	61732	0
rs11759809	rs283587	6	51021640	C	T	2.7175	0.00657772	0.00809431	66849	0
rs11759809	rs78168310	6	51127166	A	G	2.1402	0.0323386	0.00778948	172375	0
rs11759809	rs2817399	6	50804521	G	A	2.0901	0.0366088	0.00777927	150270	0
rs11759809	rs2817331	6	50847657	C	T	2.2858	0.022266	0.00769311	107134	0
rs11759809	rs2817339	6	50856410	T	C	2.2903	0.0220039	0.0075956	98381	0
rs11759809	rs72904175	6	51146142	A	G	-3.0377	0.00238391	0.00756971	191351	0
rs11759809	rs145288228	6	51085334	C	T	-1.4934	0.135333	0.00747377	130543	0
rs11759809	rs6928472	6	50712508	G	A	1.8832	0.0596733	0.00745477	242283	0
rs11759809	rs7744992	6	50909541	A	G	2.3737	0.0176109	0.00735272	45250	0
rs11759809	rs6937978	6	51113582	T	C	2.1011	0.0356322	0.00732233	158791	0
rs11759809	rs532847	6	50910439	C	T	2.2938	0.021802	0.00730852	44352	0
rs11759809	rs76145701	6	51163298	C	A	2.6695	0.00759643	0.00721209	208507	0
rs11759809	rs1327265	6	51171408	A	G	-2.8847	0.00391787	0.00694364	216617	0
rs11759809	rs9381919	6	50931059	T	G	-3.6036	0.00031384	0.00693903	23732	0
rs11759809	rs78225073	6	51115605	C	T	2.0674	0.0386965	0.00688254	160814	0
rs11759809	rs78324888	6	50783912	G	T	-0.11036	0.912124	0.00674269	170879	0
rs11759809	rs1178063	6	50907928	T	C	1.7158	0.0861987	0.00673012	46863	0
rs11759809	rs116266367	6	50983940	C	T	-1.7115	0.0869889	0.00644801	29149	0
rs11759809	rs34926599	6	50880479	T	C	2.6761	0.00744844	0.00644187	74312	0
rs11759809	rs2817349	6	50891226	C	T	1.4471	0.147869	0.00632517	63565	0
rs11759809	rs116177339	6	50813611	T	C	-0.85793	0.390931	0.00625948	141180	0
rs11759809	rs115725855	6	50741170	A	G	-0.11287	0.910134	0.00601888	213621	0
rs11759809	rs114785683	6	50774711	T	G	-3.6314	0.000281888	0.0059823	180080	0
rs11759809	rs9369997	6	51002206	A	G	-3.0749	0.00210573	0.00596831	47415	0
rs11759809	rs6458750	6	50923213	C	A	-2.0814	0.0373973	0.0057692	31578	0
rs11759809	rs55653665	6	50812984	C	T	-2.6485	0.00808498	0.00565312	141807	0
rs11759809	rs7756058	6	50904438	A	G	-3.0615	0.00220231	0.0054958	50353	0
rs11759809	rs2709660	6	51152252	G	T	-1.7137	0.0865838	0.0054742	197461	0
rs11759809	rs62453684	6	51073222	A	G	0.17811	0.858637	0.00533444	118431	0
rs11759809	rs2857506	6	50800308	A	G	-3.4017	0.000669681	0.00517667	154483	0
rs11759809	rs1178061	6	50914371	T	C	2.3045	0.0211946	0.00509959	40420	0
rs11759809	rs72876558	6	50748495	A	G	3.3858	0.000709711	0.00492404	206296	0
rs11759809	rs76092382	6	50705179	C	T	-3.1521	0.00162101	0.00490431	249612	0
rs11759809	rs72891119	6	51095325	C	T	-0.1044	0.916852	0.00489381	140534	0
rs11759809	rs1178064	6	50908932	A	C	2.3799	0.0173173	0.00486311	45859	0
rs11759809	rs76552541	6	51156938	T	C	-1.4511	0.146752	0.00483828	202147	0
rs11759809	rs112546284	6	50886979	G	T	-3.2705	0.00107358	0.00475496	67812	0
rs11759809	rs2746651	6	50839832	A	G	1.4982	0.134081	0.0047296	114959	0
rs11759809	rs16881365	6	51196164	G	A	-0.098671	0.921399	0.00469327	241373	0
rs11759809	rs2465014	6	51163941	T	C	-1.1494	0.250391	0.00466761	209150	0
rs11759809	rs2857504	6	50797763	G	A	-3.1555	0.00160223	0.00462133	157028	0
rs11759809	rs1161203	6	50981653	C	T	2.66	0.00781407	0.00461917	26862	0
rs11759809	rs79149230	6	50993072	A	C	-1.1804	0.237841	0.00459837	38281	0
rs11759809	rs77247879	6	51122865	T	C	0.26775	0.788892	0.00455834	168074	0
rs11759809	rs1161202	6	50992685	T	C	-0.37238	0.70961	0.00447867	37894	0
rs11759809	rs2505276	6	51087831	T	C	-4.4749	7.64471e-06	0.0044519	133040	0
rs11759809	rs2817336	6	50852091	G	A	2.3103	0.0208716	0.00443366	102700	0
rs11759809	rs2857501	6	50797286	G	A	-3.1356	0.00171503	0.0043084	157505	0
rs11759809	rs7747893	6	51010200	T	C	5.1453	2.67094e-07	0.00422097	55409	0
rs11759809	rs78204788	6	51148084	T	C	-0.29078	0.77122	0.00418639	193293	0
rs11759809	rs1830876	6	51065757	G	A	5.1089	3.2404e-07	0.00417845	110966	0
rs11759809	rs6917989	6	51113772	G	T	1.7653	0.0775134	0.00416256	158981	0
rs11759809	rs2207140	6	50859877	A	G	1.51	0.131043	0.0041262	94914	0
rs11759809	rs188191	6	51052310	T	C	-4.6207	3.82447e-06	0.00412147	97519	0
rs11759809	rs283561	6	51061448	T	G	-3.8971	9.73514e-05	0.00411794	106657	0
rs11759809	rs2817416	6	50809777	C	T	-2.9748	0.0029318	0.00410789	145014	0
rs11759809	rs74629965	6	51185853	G	T	3.8709	0.000108434	0.00404149	231062	0
rs11759809	rs68118663	6	50815367	T	C	-2.9404	0.00327789	0.00400594	139424	0
rs11759809	rs2465043	6	51180765	A	G	-2.5843	0.00975769	0.00397572	225974	0
rs11759809	rs4548008	6	51007036	T	G	1.3284	0.184046	0.00397554	52245	0
rs11759809	rs7768461	6	50931807	G	A	0.29544	0.767658	0.00390166	22984	0
rs11759809	rs9395656	6	51029764	T	G	-5.3776	7.54853e-08	0.00380586	74973	0
rs11759809	rs11755755	6	50843314	A	G	3.4581	0.000543999	0.00380556	111477	0
rs11759809	rs72899088	6	50916689	T	C	4.4466	8.72401e-06	0.00378992	38102	0
rs11759809	rs2143081	6	50782834	A	G	-1.899	0.0575645	0.00364839	171957	0
rs11759809	rs2764196	6	51045900	G	A	0.36199	0.71736	0.00360461	91109	0
rs11759809	rs9381927	6	50997358	C	T	-2.8597	0.00424042	0.00360111	42567	0
rs11759809	rs12201933	6	50962503	T	C	0.42939	0.667639	0.00356571	7712	0
rs11759809	rs1547210	6	50930485	G	T	0.13453	0.892983	0.00356041	24306	0
rs11759809	rs35633606	6	50958620	A	G	-2.418	0.0156061	0.00353447	3829	0
rs11759809	rs17541261	6	51016771	A	G	5.16	2.4695e-07	0.00352227	61980	0
rs11759809	rs2465037	6	51179260	A	C	-2.1566	0.0310368	0.00351134	224469	0
rs11759809	rs72904159	6	51130369	C	T	-1.8553	0.0635534	0.00349133	175578	0
rs11759809	rs72892915	6	50822461	G	A	3.0786	0.00207976	0.00345792	132330	0
rs11759809	rs1547211	6	50930598	T	C	0.10509	0.916304	0.00344704	24193	0
rs11759809	rs13197867	6	51188101	T	C	2.2153	0.0267395	0.00343481	233310	0
rs11759809	rs2147707	6	51089143	C	T	0.7476	0.454701	0.00341931	134352	0
rs11759809	rs2894780	6	50924527	G	T	-2.9762	0.00291844	0.0034035	30264	0
rs11759809	rs4141973	6	50946521	T	C	3.8626	0.000112187	0.00337949	8270	0
rs11759809	rs9473945	6	50890575	G	T	0.52605	0.598853	0.00335728	64216	0
rs11759809	rs112448285	6	50888924	A	G	-3.2272	0.00125008	0.00334828	65867	0
rs11759809	rs2817351	6	50897613	G	A	2.1851	0.0288815	0.00334216	57178	0
rs11759809	rs283589	6	51016787	G	A	-2.7308	0.00631808	0.00330292	61996	0
rs11759809	rs140012624	6	50778346	T	G	2.1017	0.0355796	0.0032991	176445	0
rs11759809	rs2504691	6	51126849	T	G	1.7876	0.0738406	0.00328098	172058	0
rs11759809	rs12176586	6	50879940	T	C	-3.2068	0.0013422	0.00324668	74851	0
rs11759809	rs578242	6	50919411	G	A	-1.4994	0.13377	0.00323114	35380	0
rs11759809	rs66834257	6	50809141	A	G	-3.063	0.0021913	0.00322201	145650	0
rs11759809	rs283563	6	51060862	C	A	-4.1782	2.93825e-05	0.00322179	106071	0
rs11759809	rs113998241	6	51156894	C	T	1.6965	0.0897912	0.0032177	202103	0
rs11759809	rs6940832	6	50980245	A	G	-2.2875	0.0221667	0.00320534	25454	0
rs11759809	rs7775861	6	51068717	T	C	5.1232	3.00393e-07	0.00319765	113926	0
rs11759809	rs2709671	6	51204404	C	T	1.9171	0.0552252	0.003193	249613	0
rs11759809	rs2397030	6	51130487	T	G	1.5621	0.118264	0.00319281	175696	0
rs11759809	rs1325039	6	50982257	A	G	-2.224	0.0261484	0.0031739	27466	0
rs11759809	rs484965	6	50932506	A	G	-1.4596	0.1444	0.00317292	22285	0
rs11759809	rs75564002	6	51169059	G	A	1.6962	0.089848	0.00314624	214268	0
rs11759809	rs72889798	6	51045855	A	G	-2.2461	0.0246976	0.00312985	91064	0
rs11759809	rs78106424	6	51005432	T	C	3.9969	6.41774e-05	0.00311529	50641	0
rs11759809	rs2505278	6	51086436	T	C	-4.2843	1.83315e-05	0.00308866	131645	0
rs11759809	rs13209133	6	51148661	A	G	-1.61	0.107398	0.00306749	193870	0
rs11759809	rs17813081	6	51172518	A	G	1.6957	0.0899427	0.0030647	217727	0
rs11759809	rs1178056	6	50910275	C	T	1.7901	0.0734378	0.00303267	44516	0
rs11759809	rs12215195	6	51016633	C	T	-2.7006	0.00692145	0.00295694	61842	0
rs11759809	rs9473954	6	50928547	A	G	-3.1774	0.00148602	0.00291017	26244	0
rs11759809	rs283557	6	51045169	T	C	-4.3309	1.48501e-05	0.00290542	90378	0
rs11759809	rs35546156	6	50829785	T	C	-2.8409	0.00449864	0.00290369	125006	0
rs11759809	rs2857499	6	50796822	G	A	-0.7756	0.437985	0.00290324	157969	0
rs11759809	rs557411	6	50966615	T	C	2.324	0.0201255	0.00283723	11824	0
rs11759809	rs9381923	6	50985886	T	C	-3.1339	0.001725	0.00283035	31095	0
rs11759809	rs11759840	6	50719347	T	C	3.3691	0.000754141	0.00282726	235444	0
rs11759809	rs7768747	6	50931762	A	G	-3.1687	0.00153122	0.00281708	23029	0
rs11759809	rs11754331	6	50935973	A	G	3.3582	0.000784518	0.0028047	18818	0
rs11759809	rs1988671	6	51129996	C	T	1.5624	0.118194	0.00279898	175205	0
rs11759809	rs13209831	6	51136272	G	A	-3.1128	0.00185322	0.00279643	181481	0
rs11759809	rs190761	6	50979687	C	T	2.0778	0.0377278	0.00278206	24896	0
rs11759809	rs79145836	6	51030088	C	T	-0.92589	0.354503	0.002781	75297	0
rs11759809	rs1325035	6	50970488	C	T	2.325	0.020072	0.00277801	15697	0
rs11759809	rs76835076	6	51166664	C	T	1.605	0.108494	0.0027661	211873	0
rs11759809	rs6913078	6	50987911	G	A	2.7891	0.00528547	0.00274518	33120	0
rs11759809	rs2505280	6	51084896	T	C	-1.1099	0.267042	0.00273567	130105	0
rs11759809	rs6925748	6	50930041	G	A	0.56616	0.571285	0.00271422	24750	0
rs11759809	rs11968169	6	50959181	G	A	-2.063	0.0391126	0.00270088	4390	0
rs11759809	rs9473946	6	50892950	A	G	-2.8817	0.00395536	0.00269712	61841	0
rs11759809	rs2504692	6	51125923	G	A	1.5098	0.131094	0.00268442	171132	0
rs11759809	rs80017916	6	51168909	T	C	-1.5212	0.12821	0.00268106	214118	0
rs11759809	rs72891133	6	51100083	T	C	-0.38434	0.700726	0.00267409	145292	0
rs11759809	rs17540418	6	50959261	T	C	3.6397	0.000272956	0.00264058	4470	0
rs11759809	rs3765306	6	50712784	G	A	0.6097	0.542061	0.00263726	242007	0
rs11759809	rs10948579	6	50871405	A	G	1.3814	0.167156	0.00263712	83386	0
rs11759809	rs114387324	6	51145383	G	A	1.5519	0.120686	0.00263614	190592	0
rs11759809	rs115118526	6	51161658	G	T	1.5363	0.124465	0.00260078	206867	0
rs11759809	rs12195557	6	50758320	A	G	-2.7282	0.0063681	0.0025871	196471	0
rs11759809	rs6935698	6	51007460	A	G	-1.0555	0.291197	0.00257065	52669	0
rs11759809	rs9463656	6	50859655	G	A	2.7032	0.00686754	0.00256041	95136	0
rs11759809	rs74912510	6	51046564	A	G	3.8815	0.000103814	0.00255789	91773	0
rs11759809	rs114924337	6	50754169	C	A	-2.5093	0.0120971	0.00254543	200622	0
rs11759809	rs10484665	6	50942550	G	T	4.151	3.31026e-05	0.00254288	12241	0
rs11759809	rs2817348	6	50890196	A	G	1.4481	0.147589	0.00252866	64595	0
rs11759809	rs4111288	6	50908094	A	G	-3.0432	0.00234077	0.00251542	46697	0
rs11759809	rs6927514	6	50923541	A	G	-3.0518	0.00227474	0.00248477	31250	0
rs11759809	rs9473952	6	50921779	C	T	-2.8828	0.00394158	0.00247866	33012	0
rs11759809	rs61559025	6	50950990	G	T	-2.3823	0.0172049	0.00247015	3801	0
rs11759809	rs2397039	6	51115068	T	G	3.6245	0.000289521	0.00246361	160277	0
rs11759809	rs182244	6	51004794	A	C	-2.9318	0.00337004	0.00246132	50003	0
rs11759809	rs76372658	6	50992717	G	A	-0.81701	0.413923	0.00244001	37926	0
rs11759809	rs9381920	6	50937195	T	C	0.0938	0.925268	0.00243249	17596	0
rs11759809	rs10948584	6	50958092	C	A	-2.0867	0.0369153	0.00241789	3301	0
rs11759809	rs4501417	6	51035425	A	G	-4.2904	1.78352e-05	0.00241487	80634	0
rs11759809	rs2709669	6	51200926	T	C	2.2635	0.0236049	0.00241124	246135	0
rs11759809	rs1925211	6	51034342	A	C	0.14705	0.883093	0.00239947	79551	0
rs11759809	rs140027646	6	50806085	A	C	-1.1418	0.253537	0.00236765	148706	0
rs11759809	rs4715216	6	51005242	C	T	-0.14523	0.884529	0.00233857	50451	0
rs11759809	rs283555	6	51035364	T	C	-4.298	1.72346e-05	0.00231987	80573	0
rs11759809	rs115280644	6	51029263	G	T	-0.64302	0.520211	0.00230779	74472	0
rs11759809	rs77938586	6	50991681	T	C	-1.0174	0.308963	0.00230538	36890	0
rs11759809	rs75708176	6	50964297	G	A	3.8397	0.000123185	0.00229815	9506	0
rs11759809	rs62453670	6	51021221	A	G	5.1207	3.04404e-07	0.00225472	66430	0
rs11759809	rs9369993	6	50982996	A	C	-2.1602	0.0307572	0.00225307	28205	0
rs11759809	rs9381907	6	50832457	A	C	0.23394	0.815032	0.00225172	122334	0
rs11759809	rs3857601	6	51025314	T	C	5.0964	3.46173e-07	0.00225019	70523	0
rs11759809	rs12176082	6	50948841	T	C	-2.1721	0.0298481	0.00223914	5950	0
rs11759809	rs1184745	6	51016431	G	T	-0.94983	0.342199	0.00223678	61640	0
rs11759809	rs7772880	6	50762920	C	T	-2.2713	0.0231288	0.00223502	191871	0
rs11759809	rs149563130	6	50888821	T	C	-3.1812	0.00146666	0.00222294	65970	0
rs11759809	rs7767491	6	50931137	T	C	-3.1845	0.00145004	0.00220689	23654	0
rs11759809	rs17542320	6	51083523	C	T	4.7429	2.1068e-06	0.00218484	128732	0
rs11759809	rs13211803	6	51006647	C	A	-2.8066	0.00500674	0.0021808	51856	0
rs11759809	rs2505283	6	51075280	G	A	0.92399	0.355492	0.00217749	120489	0
rs11759809	rs10948596	6	51058527	A	G	4.9371	7.92928e-07	0.00217328	103736	0
rs11759809	rs4605881	6	51128968	G	A	3.6983	0.000217048	0.00217003	174177	0
rs11759809	rs9381913	6	50874822	C	T	0.45444	0.649512	0.00215445	79969	0
rs11759809	rs1925213	6	51025952	T	C	-0.91371	0.360869	0.00213567	71161	0
rs11759809	rs283584	6	51023883	T	C	-0.91202	0.361758	0.00213123	69092	0
rs11759809	rs283558	6	51044467	C	T	-4.2582	2.0608e-05	0.00212399	89676	0
rs11759809	rs2817338	6	50855636	T	C	2.5155	0.0118864	0.00211453	99155	0
rs11759809	rs1753843	6	51024626	A	G	-0.90523	0.365344	0.00211298	69835	0
rs11759809	rs9395648	6	50995076	C	T	0.1116	0.911141	0.00211289	40285	0
rs11759809	rs2504689	6	51128953	G	T	1.7567	0.078969	0.00211145	174162	0
rs11759809	rs283554	6	50960295	T	C	3.9049	9.42644e-05	0.00210976	5504	0
rs11759809	rs144819786	6	50814502	T	C	-1.0994	0.271594	0.0021031	140289	0
rs11759809	rs2817329	6	50846107	C	T	2.5541	0.0106463	0.00210027	108684	0
rs11759809	rs9369995	6	50995066	G	A	0.13333	0.893932	0.00209576	40275	0
rs11759809	rs4481431	6	51129557	T	G	1.7054	0.0881198	0.00208032	174766	0
rs11759809	rs10948592	6	51035594	C	T	4.7834	1.72355e-06	0.00205298	80803	0
rs11759809	rs10948589	6	51008471	A	C	5.0916	3.55055e-07	0.00200885	53680	0
rs11759809	rs9473925	6	50834565	C	T	-2.8266	0.00470451	0.00199641	120226	0
rs11759809	rs546979	6	50956564	G	A	4.6892	2.74275e-06	0.00199632	1773	0
rs11759809	rs2817375	6	50746826	C	T	2.038	0.0415499	0.00197465	207965	0
rs11759809	rs1178057	6	50910308	A	G	1.5819	0.113672	0.00197237	44483	0
rs11759809	rs968147	6	51074667	G	A	1.0012	0.31673	0.00196575	119876	0
rs11759809	rs4999179	6	51140644	A	G	3.6487	0.000263571	0.00196045	185853	0
rs11759809	rs111861749	6	50889019	A	G	-2.8373	0.00454968	0.00195809	65772	0
rs11759809	rs1925212	6	51030955	C	T	-0.84331	0.399055	0.00195371	76164	0
rs11759809	rs73741008	6	51160549	T	G	-1.4119	0.157979	0.00195084	205758	0
rs11759809	rs73741024	6	51184204	C	T	-0.53559	0.592242	0.00194921	229413	0
rs11759809	rs9369991	6	50951649	T	C	-2.1378	0.032533	0.00194202	3142	0
rs11759809	rs1325041	6	51052162	G	A	-3.2779	0.00104582	0.00193852	97371	0
rs11759809	rs12198852	6	51066322	A	G	-1.0063	0.314271	0.00193448	111531	0
rs11759809	rs115477086	6	50795552	G	A	-1.261	0.207309	0.00192744	159239	0
rs11759809	rs2397031	6	51135749	C	A	1.5848	0.113012	0.00192047	180958	0
rs11759809	rs7745565	6	50860083	C	T	-2.8779	0.00400332	0.00191976	94708	0
rs11759809	rs576899	6	50953642	G	A	2.1737	0.0297277	0.00191533	1149	0
rs11759809	rs2764194	6	51019638	G	A	-0.81863	0.412998	0.00189952	64847	0
rs11759809	rs17665639	6	51178183	A	G	1.6782	0.0933081	0.00189833	223392	0
rs11759809	rs114127627	6	51029293	G	A	-0.72624	0.467692	0.00189283	74502	0
rs11759809	rs2796909	6	51183658	T	C	1.4986	0.133977	0.00188125	228867	0
rs11759809	rs2465024	6	51143553	T	C	1.7218	0.0851058	0.00185628	188762	0
rs11759809	rs1409889	6	51165430	A	G	1.3638	0.172631	0.00185459	210639	0
rs11759809	rs2465036	6	51157279	G	A	-1.3569	0.174813	0.0018476	202488	0
rs11759809	rs283581	6	51011000	G	T	0.27399	0.784092	0.00184614	56209	0
rs11759809	rs9473928	6	50842003	A	G	-2.9589	0.00308739	0.0018451	112788	0
rs11759809	rs12212487	6	50883676	A	G	1.4627	0.143549	0.00183975	71115	0
rs11759809	rs77971831	6	51162652	A	G	-1.357	0.174781	0.00183619	207861	0
rs11759809	rs116068553	6	51156465	T	C	1.2661	0.205477	0.00182077	201674	0
rs11759809	rs4294001	6	50850065	A	G	-2.9539	0.00313786	0.00181089	104726	0
rs11759809	rs3846907	6	51007387	T	C	-0.7738	0.439049	0.00180107	52596	0
rs11759809	rs75153063	6	50843263	G	A	-2.4835	0.0130098	0.00178016	111528	0
rs11759809	rs1925216	6	51049681	A	G	-3.4529	0.000554595	0.00177958	94890	0
rs11759809	rs7753410	6	50946326	T	C	-1.0477	0.294777	0.00177557	8465	0
rs11759809	rs283585	6	51023129	G	A	-0.76075	0.446806	0.00177415	68338	0
rs11759809	rs2465054	6	51174232	A	G	-2.3917	0.0167705	0.00176649	219441	0
rs11759809	rs7746581	6	50853479	C	T	-2.8846	0.00391911	0.0017454	101312	0
rs11759809	rs74786423	6	50988348	A	C	-0.99837	0.3181	0.00174363	33557	0
rs11759809	rs60100577	6	50816134	T	C	-2.9109	0.00360389	0.00174062	138657	0
rs11759809	rs114932149	6	50987844	A	G	-1.001	0.316827	0.00174021	33053	0
rs11759809	rs3846905	6	50905306	A	G	0.39767	0.690873	0.00173178	49485	0
rs11759809	rs1161198	6	51011801	C	T	0.35254	0.724433	0.00172872	57010	0
rs11759809	rs283544	6	51002328	C	T	-0.73709	0.461068	0.00172661	47537	0
rs11759809	rs166895	6	51021652	A	C	-0.73627	0.461566	0.00172527	66861	0
rs11759809	rs2505263	6	51102772	G	T	-1.5587	0.119067	0.00171504	147981	0
rs11759809	rs1753844	6	51023381	T	C	-0.72942	0.465745	0.00171188	68590	0
rs11759809	rs283586	6	51023098	C	T	-0.72922	0.465867	0.00171148	68307	0
rs11759809	rs9463672	6	51097410	G	A	5.015	5.30335e-07	0.00171002	142619	0
rs11759809	rs74334799	6	51061439	G	A	-2.2396	0.0251169	0.00170814	106648	0
rs11759809	rs947725	6	51166486	C	T	-1.2975	0.194459	0.00169969	211695	0
rs11759809	rs2709670	6	51201257	T	G	2.1299	0.0331799	0.00169716	246466	0
rs11759809	rs7762246	6	51099256	C	T	-1.1638	0.244505	0.00168215	144465	0
rs11759809	rs12527716	6	51136837	C	T	-2.3669	0.0179378	0.00168018	182046	0
rs11759809	rs10738107	6	51037732	A	G	-4.3095	1.63624e-05	0.00167762	82941	0
rs11759809	rs283583	6	51023937	A	G	-0.70931	0.478132	0.00167323	69146	0
rs11759809	rs1738553	6	50888382	C	T	1.4874	0.136909	0.00166952	66409	0
rs11759809	rs17613386	6	51014216	G	A	4.8708	1.11147e-06	0.0016637	59425	0
rs11759809	rs79110561	6	50746464	A	G	0.29819	0.765558	0.00165211	208327	0
rs11759809	rs9357683	6	51022043	A	G	3.1392	0.0016941	0.00164516	67252	0
rs11759809	rs76261574	6	51171187	A	G	1.1931	0.23283	0.00163617	216396	0
rs11759809	rs7738888	6	50873551	G	A	0.41773	0.676145	0.00160799	81240	0
rs11759809	rs4236102	6	51123503	A	G	3.6367	0.000276153	0.0016029	168712	0
rs11759809	rs13193283	6	51081854	A	G	-2.9199	0.00350144	0.00160023	127063	0
rs11759809	rs7770526	6	50940761	C	T	-1.4211	0.155288	0.00159103	14030	0
rs11759809	rs9473922	6	50831792	T	C	-3.0707	0.00213558	0.001591	122999	0
rs11759809	rs9395641	6	50906458	G	A	0.35275	0.724276	0.00158437	48333	0
rs11759809	rs2746645	6	50917280	T	C	1.5946	0.110802	0.00157295	37511	0
rs11759809	rs75886551	6	51028172	C	T	1.1251	0.260547	0.00157231	73381	0
rs11759809	rs9357674	6	50779740	G	A	-0.94702	0.343629	0.00156993	175051	0
rs11759809	rs17738155	6	51156076	C	T	-1.2182	0.223148	0.0015682	201285	0
rs11759809	rs2207141	6	50863684	G	A	1.5054	0.132221	0.00156349	91107	0
rs11759809	rs9463665	6	50928520	T	G	-3.0235	0.00249869	0.0015548	26271	0
rs11759809	rs58105163	6	50832730	T	C	-2.9147	0.00356031	0.00153894	122061	0
rs11759809	rs56173578	6	51183979	T	C	-0.57513	0.565203	0.00152695	229188	0
rs11759809	rs2817372	6	50746064	C	T	0.23079	0.817478	0.0015198	208727	0
rs11759809	rs1178065	6	50891487	T	C	2.6818	0.00732272	0.00151613	63304	0
rs11759809	rs2817374	6	50746213	A	G	0.49597	0.619916	0.00151109	208578	0
rs11759809	rs9349553	6	50715407	T	C	1.8404	0.0657095	0.00150369	239384	0
rs11759809	rs75866279	6	50986325	A	G	-1.25	0.2113	0.00149478	31534	0
rs11759809	rs12206465	6	50922438	G	A	-2.6195	0.00880588	0.00148714	32353	0
rs11759809	rs2397032	6	51135795	T	C	1.5721	0.115927	0.00148097	181004	0
rs11759809	rs76504177	6	51028078	G	T	-0.6012	0.547707	0.00147921	73287	0
rs11759809	rs111944453	6	51158175	T	C	-1.5662	0.117302	0.00147878	203384	0
rs11759809	rs6458760	6	51150512	C	T	-1.8173	0.0691712	0.00146211	195721	0
rs11759809	rs927716	6	51052686	T	C	-3.3254	0.000882918	0.0014615	97895	0
rs11759809	rs9370003	6	51023668	T	G	0.72927	0.465837	0.0014596	68877	0
rs11759809	rs74930217	6	50827214	T	C	1.0816	0.27943	0.00145699	127577	0
rs11759809	rs1925217	6	51049650	C	T	-3.2534	0.00114033	0.00143797	94859	0
rs11759809	rs116380786	6	50832960	T	C	-2.0776	0.0377462	0.00143096	121831	0
rs11759809	rs6933099	6	50896577	A	G	0.49859	0.618068	0.00141688	58214	0
rs11759809	rs9473938	6	50874050	T	C	-2.8358	0.00457111	0.00139142	80741	0
rs11759809	rs9395619	6	50724669	T	G	0.67262	0.501189	0.00138872	230122	0
rs11759809	rs4141608	6	50847242	T	C	0.41416	0.678757	0.00138555	107549	0
rs11759809	rs12213054	6	50753475	A	G	-0.63999	0.522179	0.00137053	201316	0
rs11759809	rs73738039	6	51195175	C	A	-0.17596	0.860325	0.00136844	240384	0
rs11759809	rs57055291	6	51177496	G	T	-1.107	0.268294	0.00135263	222705	0
rs11759809	rs9349560	6	50834379	C	T	0.12082	0.903834	0.00134888	120412	0
rs11759809	rs2477506	6	51078600	T	C	-0.81368	0.415828	0.00134574	123809	0
rs11759809	rs2397015	6	50898487	C	T	1.4456	0.148289	0.00134391	56304	0
rs11759809	rs17738295	6	51184720	C	T	-0.54596	0.585093	0.0013435	229929	0
rs11759809	rs150791404	6	50774668	A	G	-1.9767	0.0480756	0.0013342	180123	0
rs11759809	rs6902095	6	50743303	T	C	0.30138	0.763125	0.0013316	211488	0
rs11759809	rs149242876	6	51050824	T	C	0.93097	0.351869	0.00133079	96033	0
rs11759809	rs6930867	6	50936376	T	C	-3.0177	0.00254701	0.00132472	18415	0
rs11759809	rs2206272	6	50765352	G	A	0.55391	0.57964	0.0013076	189439	0
rs11759809	rs80074191	6	51176205	A	C	1.6441	0.100156	0.00130497	221414	0
rs11759809	rs283579	6	50954071	G	A	3.1172	0.00182578	0.00130425	720	0
rs11759809	rs2504690	6	51128167	T	C	1.5784	0.114474	0.00130417	173376	0
rs11759809	rs76660591	6	51066499	T	C	-1.7672	0.0771947	0.00129656	111708	0
rs11759809	rs2480084	6	51062709	G	A	-4.1503	3.3204e-05	0.00129375	107918	0
rs11759809	rs7772750	6	50888028	G	T	0.42477	0.671004	0.00129234	66763	0
rs11759809	rs1925218	6	51046714	A	G	-3.3442	0.000825202	0.00128616	91923	0
rs11759809	rs6908879	6	50869856	T	C	-2.8526	0.00433632	0.00128293	84935	0
rs11759809	rs113654230	6	51080373	A	G	-0.71297	0.475864	0.0012726	125582	0
rs11759809	rs77096757	6	51199450	C	T	1.2826	0.199632	0.00126228	244659	0
rs11759809	rs13213727	6	51015746	C	T	-1.5382	0.124	0.00125945	60955	0
rs11759809	rs9369984	6	50866676	G	T	0.41784	0.676064	0.00125758	88115	0
rs11759809	rs12211699	6	51099663	C	T	0.57646	0.564304	0.0012513	144872	0
rs11759809	rs2770670	6	50889568	G	A	-1.3699	0.170718	0.00125095	65223	0
rs11759809	rs2397021	6	50968925	T	G	4.1576	3.21609e-05	0.00124103	14134	0
rs11759809	rs9381916	6	50899629	T	C	2.265	0.0235127	0.00123786	55162	0
rs11759809	rs9473921	6	50828072	T	C	-3.1454	0.0016586	0.00122588	126719	0
rs11759809	rs113804737	6	51046209	A	C	-0.79617	0.425933	0.00122203	91418	0
rs11759809	rs36093098	6	50833931	A	G	-2.8523	0.00434041	0.00121352	120860	0
rs11759809	rs9296649	6	50974630	A	G	4.067	4.76222e-05	0.00121004	19839	0
rs11759809	rs1327259	6	51177811	G	A	-1.7848	0.0742938	0.00120964	223020	0
rs11759809	rs73741025	6	51184288	T	G	-0.61418	0.539096	0.0012071	229497	0
rs11759809	rs12215337	6	50976041	G	T	0.51255	0.608266	0.00119761	21250	0
rs11759809	rs141724389	6	50763635	T	G	2.0827	0.0372786	0.00119659	191156	0
rs11759809	rs4533991	6	51098648	T	G	4.9823	6.28329e-07	0.00119338	143857	0
rs11759809	rs2263340	6	51100751	G	A	3.2692	0.00107852	0.00118945	145960	0
rs11759809	rs145973273	6	51158210	C	A	-2.0387	0.04148	0.00118918	203419	0
rs11759809	rs77273840	6	50793550	A	G	0.41313	0.679511	0.0011789	161241	0
rs11759809	rs114825397	6	51031837	A	G	2.2091	0.0271677	0.0011619	77046	0
rs11759809	rs283567	6	51057442	G	A	-4.2718	1.93901e-05	0.00115245	102651	0
rs11759809	rs9463663	6	50902266	A	G	-2.8013	0.00508972	0.00115065	52525	0
rs11759809	rs9473941	6	50887763	A	G	0.41699	0.676686	0.00115059	67028	0
rs11759809	rs2744488	6	50768062	A	C	0.25585	0.798067	0.00114857	186729	0
rs11759809	rs6920041	6	50959226	T	C	-0.57809	0.563203	0.00114358	4435	0
rs11759809	rs111917382	6	51089436	T	C	-2.4446	0.0145013	0.00113983	134645	0
rs11759809	rs6931113	6	51200543	C	T	-0.073663	0.941279	0.00113941	245752	0
rs11759809	rs9473924	6	50834157	T	G	2.9076	0.00364214	0.00113793	120634	0
rs11759809	rs4711968	6	51110748	C	T	3.6818	0.000231593	0.00112688	155957	0
rs11759809	rs60719053	6	50721325	G	A	1.611	0.10718	0.00111712	233466	0
rs11759809	rs9357673	6	50779653	T	C	-0.81966	0.41241	0.00111218	175138	0
rs11759809	rs9473926	6	50835815	A	G	0.22014	0.825762	0.00111203	118976	0
rs11759809	rs72906044	6	51192852	A	G	0.50959	0.610339	0.00111019	238061	0
rs11759809	rs2294468	6	50723641	C	T	0.33408	0.738319	0.00110806	231150	0
rs11759809	rs9473957	6	50946216	T	G	-1.2018	0.229441	0.00110583	8575	0
rs11759809	rs149750300	6	50717074	G	A	1.6069	0.108076	0.00110139	237717	0
rs11759809	rs3846906	6	50936358	G	A	-1.2258	0.220274	0.00110046	18433	0
rs11759809	rs2397014	6	50888737	G	A	0.52614	0.598791	0.00109848	66054	0
rs11759809	rs142401036	6	51114135	T	C	-1.5569	0.119494	0.00108632	159344	0
rs11759809	rs143411887	6	50936578	A	G	1.6156	0.106181	0.00108586	18213	0
rs11759809	rs9473956	6	50935857	T	C	-2.9859	0.00282745	0.00108583	18934	0
rs11759809	rs9381934	6	51054583	A	G	-3.3691	0.000754141	0.00108276	99792	0
rs11759809	rs2746663	6	50882829	A	G	2.7462	0.006029	0.0010775	71962	0
rs11759809	rs7770711	6	50940888	C	T	-2.5985	0.0093632	0.00107334	13903	0
rs11759809	rs77161453	6	51080129	T	C	-0.73125	0.464626	0.0010731	125338	0
rs11759809	rs10948606	6	51105569	T	C	3.5942	0.00032539	0.00106368	150778	0
rs11759809	rs13197379	6	50869868	A	G	0.41025	0.681623	0.00105777	84923	0
rs11759809	rs2248024	6	51193953	T	C	-0.97277	0.330668	0.00104987	239162	0
rs11759809	rs1555966	6	51159113	A	G	1.3582	0.1744	0.0010461	204322	0
rs11759809	rs115637166	6	50933220	G	A	-1.661	0.0967134	0.00104074	21571	0
rs11759809	rs6458747	6	50923072	T	C	0.14145	0.887514	0.00103529	31719	0
rs11759809	rs2478882	6	51190238	A	G	-0.69053	0.489861	0.00102693	235447	0
rs11759809	rs717270	6	50914587	C	T	0.13128	0.895554	0.00102278	40204	0
rs11759809	rs9473937	6	50870306	T	C	0.42393	0.671617	0.00101919	84485	0
rs11759809	rs6927620	6	50734984	G	A	0.33875	0.734798	0.00100877	219807	0
rs11759809	rs6927969	6	51182036	C	T	-0.69681	0.485922	0.00100637	227245	0
rs11759809	rs9463653	6	50835180	G	A	2.827	0.00469863	0.00100625	119611	0
rs11759809	rs62407772	6	50879988	T	C	2.8182	0.00482937	0.00100479	74803	0
rs11759809	rs9296644	6	50828247	A	G	-2.8746	0.0040454	0.000996517	126544	0
rs11759809	rs9689015	6	50933504	G	T	-2.6322	0.00848339	0.000989636	21287	0
rs11759809	rs2206273	6	50736853	C	T	0.33337	0.738855	0.00098526	217938	0
rs11759809	rs35511856	6	51015250	C	A	-1.5638	0.117865	0.000975973	60459	0
rs11759809	rs1325036	6	50970928	G	A	2.1848	0.0289035	0.000975574	16137	0
rs11759809	rs1325033	6	50968152	C	T	3.7887	0.000151438	0.000967478	13361	0
rs11759809	rs7759159	6	51174246	G	T	-0.6432	0.520094	0.000956108	219455	0
rs11759809	rs6923215	6	50889848	A	G	2.7599	0.00578191	0.000949117	64943	0
rs11759809	rs9296645	6	50831194	G	A	-2.8365	0.0045611	0.0009468	123597	0
rs11759809	rs72904150	6	51127920	T	C	-1.5889	0.112083	0.000941222	173129	0
rs11759809	rs80011097	6	50839314	C	A	0.60029	0.548313	0.000932586	115477	0
rs11759809	rs79608033	6	50725664	T	C	1.3895	0.164681	0.000930518	229127	0
rs11759809	rs9395647	6	50981601	C	T	-2.1621	0.0306105	0.000929349	26810	0
rs11759809	rs9473939	6	50877477	G	T	-2.784	0.0053693	0.000927841	77314	0
rs11759809	rs2709659	6	51152227	T	C	-1.6146	0.106397	0.000913034	197436	0
rs11759809	rs2256041	6	51173541	G	A	0.14865	0.88183	0.000909774	218750	0
rs11759809	rs2397023	6	51042433	T	G	-3.345	0.000822826	0.000909015	87642	0
rs11759809	rs7764992	6	50853620	T	G	0.37239	0.709602	0.000897687	101171	0
rs11759809	rs4715218	6	51110761	G	A	3.4173	0.000632455	0.000896832	155970	0
rs11759809	rs72906038	6	51182391	T	C	-0.59616	0.551068	0.000896118	227600	0
rs11759809	rs2465039	6	51127767	C	A	1.7222	0.0850333	0.000888952	172976	0
rs11759809	rs79991248	6	50987973	T	C	-1.8336	0.0667134	0.000887183	33182	0
rs11759809	rs116348451	6	50731944	T	G	0.52008	0.603008	0.000884807	222847	0
rs11759809	rs2505289	6	51114326	A	C	-1.5013	0.133278	0.00088467	159535	0
rs11759809	rs78960372	6	51006520	A	C	-1.8156	0.0694318	0.000876403	51729	0
rs11759809	rs9349555	6	50728128	C	A	0.43584	0.662953	0.000874961	226663	0
rs11759809	rs114554425	6	51024102	A	G	-1.8102	0.0702648	0.000873222	69311	0
rs11759809	rs74734025	6	50991079	T	C	-1.7986	0.072082	0.000866685	36288	0
rs11759809	rs764184	6	51173795	A	G	-0.47525	0.634609	0.000853928	219004	0
rs11759809	rs1590471	6	50974761	T	C	3.917	8.96577e-05	0.000852257	19970	0
rs11759809	rs3957354	6	51023337	C	T	2.8183	0.00482787	0.000849519	68546	0
rs11759809	rs9370019	6	51135958	G	A	3.4268	0.000610739	0.000843815	181167	0
rs11759809	rs9395634	6	50863847	C	T	0.21292	0.831389	0.000841248	90944	0
rs11759809	rs114859059	6	51101897	C	T	0.41468	0.678376	0.000841022	147106	0
rs11759809	rs145500075	6	51003846	G	T	-1.7507	0.0799976	0.000840786	49055	0
rs11759809	rs6907652	6	51200103	T	C	-0.20411	0.838268	0.000838073	245312	0
rs11759809	rs9463654	6	50835607	T	C	0.22089	0.825178	0.000836119	119184	0
rs11759809	rs7763431	6	50712014	T	C	0.56386	0.572849	0.000834441	242777	0
rs11759809	rs56257323	6	51183785	T	C	-0.83656	0.40284	0.000833864	228994	0
rs11759809	rs7770532	6	50940775	C	T	0.26539	0.790709	0.000832518	14016	0
rs11759809	rs7752821	6	51041126	C	A	4.8279	1.3798e-06	0.000832384	86335	0
rs11759809	rs9381952	6	51108734	A	G	3.5414	0.00039801	0.000832252	153943	0
rs11759809	rs75405376	6	51072900	T	C	-1.7227	0.0849428	0.00083065	118109	0
rs11759809	rs77005206	6	51052285	A	G	-1.7242	0.0846717	0.000830251	97494	0
rs11759809	rs6904442	6	51187348	A	G	-0.26935	0.78766	0.000829069	232557	0
rs11759809	rs74924050	6	51056590	C	A	-1.7118	0.0869335	0.000824113	101799	0
rs11759809	rs2294469	6	50723625	G	T	0.51615	0.60575	0.000818672	231166	0
rs11759809	rs7741703	6	50876941	C	T	0.43899	0.660669	0.000816346	77850	0
rs11759809	rs116642313	6	51180403	A	G	-0.41248	0.679988	0.000811933	225612	0
rs11759809	rs6903748	6	51187152	T	C	-0.46047	0.645179	0.00081124	232361	0
rs11759809	rs79583554	6	51072168	T	C	-1.6144	0.106441	0.000798715	117377	0
rs11759809	rs62405671	6	50952017	A	G	0.052894	0.957816	0.000798352	2774	0
rs11759809	rs115652473	6	51021437	G	A	-1.6148	0.106354	0.000796997	66646	0
rs11759809	rs74638302	6	50976156	C	A	-1.6156	0.106181	0.000796111	21365	0
rs11759809	rs56006375	6	51183818	G	A	0.88047	0.378605	0.000791669	229027	0
rs11759809	rs72906034	6	51177146	A	C	-0.34985	0.726451	0.000791401	222355	0
rs11759809	rs7766999	6	51119706	T	C	3.5809	0.000342413	0.000790291	164915	0
rs11759809	rs55778814	6	51176170	T	C	-0.43529	0.663352	0.000788136	221379	0
rs11759809	rs72906036	6	51178238	A	G	-0.33792	0.735423	0.000786927	223447	0
rs11759809	rs871050	6	50915513	C	T	0.33936	0.734339	0.000785188	39278	0
rs11759809	rs75773819	6	51047192	G	A	-1.6217	0.104868	0.000783107	92401	0
rs11759809	rs62405411	6	50716392	G	A	2.3858	0.017042	0.000780551	238399	0
rs11759809	rs11755522	6	51186674	G	A	-0.33956	0.734188	0.000777804	231883	0
rs11759809	rs4711962	6	50862960	T	C	0.3559	0.721915	0.000777362	91831	0
rs11759809	rs10807420	6	51038424	C	A	-3.2711	0.0010713	0.000776954	83633	0
rs11759809	rs59851283	6	51178185	T	C	-0.70816	0.478846	0.000776283	223394	0
rs11759809	rs112716298	6	50898559	T	C	-1.762	0.0780693	0.000776161	56232	0
rs11759809	rs6932224	6	50739074	C	T	0.38316	0.701601	0.000768229	215717	0
rs11759809	rs78517601	6	51026923	A	G	-1.5394	0.123707	0.000765701	72132	0
rs11759809	rs9381901	6	50765751	G	A	0.069993	0.944199	0.000762172	189040	0
rs11759809	rs2465047	6	51120728	T	C	1.786	0.0740993	0.00075793	165937	0
rs11759809	rs9349562	6	50876740	T	C	0.40907	0.682488	0.000757553	78051	0
rs11759809	rs2505266	6	51118246	G	A	1.7577	0.0787986	0.000747276	163455	0
rs11759809	rs2465016	6	51117757	T	C	1.7559	0.0791055	0.000746386	162966	0
rs11759809	rs78727814	6	50979870	C	T	-0.35774	0.720538	0.000744755	25079	0
rs11759809	rs9357678	6	50863811	G	A	0.45018	0.652581	0.000743373	90980	0
rs11759809	rs4715212	6	50901054	A	C	0.45635	0.648138	0.000741303	53737	0
rs11759809	rs9357684	6	51022494	T	C	3.0832	0.00204787	0.000739046	67703	0
rs11759809	rs114826801	6	51129181	G	A	0.68553	0.49301	0.000737867	174390	0
rs11759809	rs73741019	6	51182081	T	C	-0.60568	0.544727	0.00073768	227290	0
rs11759809	rs142534170	6	50748947	G	A	-1.359	0.174147	0.000737647	205844	0
rs11759809	rs75948066	6	51188428	G	A	-0.20514	0.837463	0.00073697	233637	0
rs11759809	rs9370004	6	51040314	C	A	-4.2767	1.89684e-05	0.000735579	85523	0
rs11759809	rs139636250	6	50977327	T	C	-0.39003	0.696514	0.000733656	22536	0
rs11759809	rs7772884	6	51040926	C	T	-4.2701	1.95385e-05	0.000733057	86135	0
rs11759809	rs73741021	6	51182601	A	C	-0.59027	0.55501	0.00073279	227810	0
rs11759809	rs144947456	6	51141272	G	A	0.14946	0.881191	0.000731743	186481	0
rs11759809	rs80210604	6	51122681	C	T	0.14196	0.887112	0.000730691	167890	0
rs11759809	rs12192447	6	51052413	T	C	-1.1738	0.240475	0.000729694	97622	0
rs11759809	rs114026792	6	50964891	G	A	-1.4742	0.140428	0.000728624	10100	0
rs11759809	rs16881335	6	51185923	C	A	-0.57557	0.564906	0.000728401	231132	0
rs11759809	rs9463652	6	50826845	A	C	0.50022	0.61692	0.00072681	127946	0
rs11759809	rs78148680	6	51105887	T	C	0.24067	0.809811	0.00072669	151096	0
rs11759809	rs79338720	6	51113705	C	T	0.12221	0.902733	0.000724778	158914	0
rs11759809	rs73741015	6	51179057	G	A	-0.55464	0.579141	0.000721576	224266	0
rs11759809	rs138072013	6	50990768	C	T	-1.5167	0.129342	0.000716629	35977	0
rs11759809	rs77373174	6	51049952	C	T	-0.62694	0.530699	0.000716435	95161	0
rs11759809	rs77437291	6	50990641	A	G	-0.63945	0.52253	0.000713729	35850	0
rs11759809	rs190111092	6	51108551	A	G	0.065154	0.948051	0.000707725	153760	0
rs11759809	rs283548	6	50966474	C	T	3.8154	0.000135963	0.000706211	11683	0
rs11759809	rs144906565	6	51141175	G	A	0.5657	0.571598	0.000701827	186384	0
rs11759809	rs115577212	6	50971912	G	A	-0.50436	0.614008	0.000700026	17121	0
rs11759809	rs56151682	6	50967901	G	A	-0.50485	0.613664	0.000699968	13110	0
rs11759809	rs2465048	6	51121027	T	C	1.5975	0.110154	0.000698477	166236	0
rs11759809	rs55673051	6	51185009	T	C	-0.46393	0.642698	0.000696893	230218	0
rs11759809	rs116181738	6	50974518	G	T	-0.52476	0.59975	0.000694814	19727	0
rs11759809	rs9349557	6	50733176	A	G	-0.87698	0.380498	0.000694226	221615	0
rs11759809	rs75750353	6	51177435	A	G	-0.45273	0.650743	0.000694007	222644	0
rs11759809	rs114528951	6	50980822	A	G	-0.52801	0.597492	0.000693968	26031	0
rs11759809	rs75840479	6	50942951	G	A	-1.6426	0.100466	0.000693897	11840	0
rs11759809	rs4530857	6	51021275	A	G	-0.71638	0.473757	0.000693213	66484	0
rs11759809	rs75382383	6	51018952	T	C	-0.16634	0.867889	0.000692089	64161	0
rs11759809	rs181240385	6	51002309	C	T	-0.53612	0.591876	0.000690669	47518	0
rs11759809	rs16881334	6	51184894	G	A	-0.43112	0.666381	0.000688487	230103	0
rs11759809	rs141580205	6	50914711	C	T	-1.1914	0.233497	0.000687789	40080	0
rs11759809	rs112586589	6	51024702	A	G	-0.74097	0.458712	0.000687361	69911	0
rs11759809	rs12211727	6	51048668	A	C	-1.1605	0.245845	0.000687198	93877	0
rs11759809	rs149778459	6	51127860	A	G	1.0077	0.313599	0.000687196	173069	0
rs11759809	rs56283145	6	50865219	A	G	-0.10861	0.913512	0.000684683	89572	0
rs11759809	rs78028865	6	51173588	A	G	-0.41055	0.681403	0.0006839	218797	0
rs11759809	rs2477497	6	51057492	G	A	-0.56024	0.575316	0.000682789	102701	0
rs11759809	rs6901682	6	51074073	T	C	-1.2984	0.19415	0.000681837	119282	0
rs11759809	rs115469994	6	51178704	C	A	0.88089	0.378377	0.000680058	223913	0
rs11759809	rs35592665	6	50965022	T	G	0.64083	0.521633	0.000678274	10231	0
rs11759809	rs74574463	6	51176954	A	G	-0.38362	0.70126	0.00067782	222163	0
rs11759809	rs139237019	6	51154067	T	C	0.71385	0.47532	0.000676733	199276	0
rs11759809	rs79115706	6	51179013	T	G	-0.37546	0.707318	0.000676092	224222	0
rs11759809	rs283545	6	50967972	T	C	4.1385	3.49584e-05	0.000675937	13181	0
rs11759809	rs79535279	6	51118674	G	A	0.34597	0.729365	0.000672118	163883	0
rs11759809	rs116023319	6	50980617	T	C	-0.626	0.531315	0.000671994	25826	0
rs11759809	rs76715974	6	50767238	A	G	-0.26864	0.788207	0.000670563	187553	0
rs11759809	rs76010665	6	51120691	G	A	0.33831	0.73513	0.000670537	165900	0
rs11759809	rs2477498	6	51058921	A	G	-0.67178	0.501724	0.000670074	104130	0
rs11759809	rs1359784	6	51192527	A	G	-0.34202	0.732336	0.000670028	237736	0
rs11759809	rs12154177	6	51000423	C	T	-0.82678	0.408362	0.000669123	45632	0
rs11759809	rs141260817	6	51137596	A	C	0.92149	0.356795	0.00066899	182805	0
rs11759809	rs17665704	6	51191417	T	G	-0.31933	0.749476	0.000666034	236626	0
rs11759809	rs138312891	6	50791991	A	G	-0.04798	0.961732	0.000665673	162800	0
rs11759809	rs12210833	6	51090425	G	A	-0.83371	0.404444	0.000665092	135634	0
rs11759809	rs114150206	6	51014070	G	A	-0.66239	0.507721	0.000664158	59279	0
rs11759809	rs4383818	6	50756951	G	T	-1.1687	0.242525	0.000663818	197840	0
rs11759809	rs116626417	6	51170566	A	G	0.78155	0.434479	0.000661786	215775	0
rs11759809	rs77555903	6	50952341	A	G	-0.63486	0.52552	0.000661688	2450	0
rs11759809	rs283550	6	50966062	C	A	3.7834	0.0001547	0.000661538	11271	0
rs11759809	rs150060962	6	51181699	G	A	-0.29736	0.766192	0.000661239	226908	0
rs11759809	rs142339531	6	51041713	T	C	-0.67493	0.49972	0.000660505	86922	0
rs11759809	rs142281536	6	51006562	A	G	-0.77719	0.437047	0.000660032	51771	0
rs11759809	rs16881345	6	51190120	A	G	-0.28566	0.775139	0.000659878	235329	0
rs11759809	rs283552	6	50963997	G	A	3.8147	0.000136348	0.000659545	9206	0
rs11759809	rs78151212	6	51072465	A	C	-0.87071	0.383913	0.000659525	117674	0
rs11759809	rs55938960	6	51188800	A	G	-0.28304	0.777146	0.000659502	234009	0
rs11759809	rs76731643	6	51103293	G	A	0.27508	0.783255	0.000659169	148502	0
rs11759809	rs55999246	6	50968051	T	C	-0.70361	0.481676	0.000658205	13260	0
rs11759809	rs283549	6	50966297	A	C	3.9081	9.30248e-05	0.000657981	11506	0
rs11759809	rs3899000	6	50972577	C	T	3.8395	0.000123285	0.000657765	17786	0
rs11759809	rs16881359	6	51193870	C	T	-0.26914	0.787822	0.000657267	239079	0
rs11759809	rs73738035	6	51193680	C	A	-0.26565	0.790509	0.000656441	238889	0
rs11759809	rs17738372	6	51193754	C	A	-0.25479	0.798885	0.000655212	238963	0
rs11759809	rs61320128	6	51190429	A	G	-0.25323	0.80009	0.000654803	235638	0
rs11759809	rs2767736	6	51181821	C	T	1.416	0.156776	0.000653229	227030	0
rs11759809	rs115040540	6	51034320	C	T	-0.7234	0.469434	0.000653029	79529	0
rs11759809	rs114639455	6	51006871	G	A	-0.73367	0.46315	0.000652685	52080	0
rs11759809	rs56203399	6	51189108	A	G	-0.23604	0.813402	0.000652272	234317	0
rs11759809	rs115253409	6	50751256	G	A	0.32267	0.746945	0.000651948	203535	0
rs11759809	rs61341034	6	51193256	C	T	-0.22926	0.818667	0.000651381	238465	0
rs11759809	rs16881356	6	51192777	C	T	-0.22932	0.81862	0.000651323	237986	0
rs11759809	rs2480087	6	51063899	G	A	-0.7355	0.462035	0.000650961	109108	0
rs11759809	rs73738003	6	51188573	C	T	-0.22222	0.824143	0.000650344	233782	0
rs11759809	rs16881361	6	51195296	T	C	-0.22123	0.824913	0.000650267	240505	0
rs11759809	rs2744501	6	50749745	C	T	0.17441	0.861543	0.000648913	205046	0
rs11759809	rs4510677	6	51192273	C	T	-0.20941	0.834128	0.000648536	237482	0
rs11759809	rs145677100	6	50846373	T	C	-0.39882	0.690026	0.000648515	108418	0
rs11759809	rs78576928	6	51120390	A	G	0.20056	0.841043	0.00064821	165599	0
rs11759809	rs77917810	6	51159620	C	T	0.36154	0.717696	0.000647852	204829	0
rs11759809	rs2505287	6	51072333	G	T	-0.76339	0.445231	0.000647661	117542	0
rs11759809	rs74391390	6	51193528	T	C	-0.20136	0.840417	0.000647591	238737	0
rs11759809	rs2477489	6	51086065	G	A	-0.76825	0.442339	0.00064686	131274	0
rs11759809	rs116100277	6	51165537	T	C	0.67796	0.497797	0.000646012	210746	0
rs11759809	rs73738038	6	51194937	C	T	-0.18806	0.85083	0.000645936	240146	0
rs11759809	rs141513392	6	51005850	T	G	-0.78794	0.430732	0.000645558	51059	0
rs11759809	rs2480081	6	51068546	T	C	-0.78167	0.434409	0.000645416	113755	0
rs11759809	rs59818089	6	51192088	G	T	-0.18354	0.854374	0.000645389	237297	0
rs11759809	rs62453672	6	51038460	G	A	0.50682	0.612281	0.000645341	83669	0
rs11759809	rs141098351	6	51019778	G	A	-0.88159	0.377999	0.000645006	64987	0
rs11759809	rs144080342	6	50956373	T	C	-0.64251	0.520542	0.000644888	1582	0
rs11759809	rs78653502	6	51157466	T	G	0.899	0.368653	0.000644324	202675	0
rs11759809	rs2505285	6	51073307	A	G	-0.7948	0.42673	0.000643862	118516	0
rs11759809	rs12193190	6	50887762	T	C	-0.73006	0.465354	0.000643646	67029	0
rs11759809	rs116185860	6	50981638	A	G	-0.90269	0.36669	0.000642995	26847	0
rs11759809	rs147115481	6	50763637	C	A	0.6462	0.51815	0.000642935	191154	0
rs11759809	rs17738469	6	51202515	C	A	-0.1556	0.876348	0.000642232	247724	0
rs11759809	rs12189678	6	51120911	T	G	-0.46171	0.644289	0.000642219	166120	0
rs11759809	rs74641042	6	50990760	C	T	-0.81831	0.41318	0.000642131	35969	0
rs11759809	rs114205786	6	50927889	A	G	-0.14378	0.885674	0.000641959	26902	0
rs11759809	rs2477496	6	51054458	G	A	-0.90187	0.367126	0.000641702	99667	0
rs11759809	rs112877151	6	51026280	T	C	-1.0194	0.308013	0.000641365	71489	0
rs11759809	rs2206275	6	50733776	A	C	0.56825	0.569865	0.000639468	221015	0
rs11759809	rs75503835	6	50904974	C	T	-0.17503	0.861056	0.000639444	49817	0
rs11759809	rs2505291	6	51055986	A	G	-0.84529	0.397949	0.000638538	101195	0
rs11759809	rs2235496	6	50727570	A	G	0.54018	0.589073	0.000638536	227221	0
rs11759809	rs2505282	6	51075852	T	G	-0.85521	0.392435	0.000637805	121061	0
rs11759809	rs115357089	6	51036320	C	A	-0.85574	0.392142	0.000637676	81529	0
rs11759809	rs6928797	6	50735537	G	A	0.52693	0.598242	0.000637226	219254	0
rs11759809	rs12211338	6	51053722	A	G	-1.0594	0.289418	0.00063716	98931	0
rs11759809	rs17738456	6	51201322	A	G	-0.099225	0.92096	0.000637065	246531	0
rs11759809	rs12208671	6	51041758	T	G	-0.74367	0.457076	0.000636887	86967	0
rs11759809	rs9369971	6	50711883	G	A	0.49107	0.623377	0.00063632	242908	0
rs11759809	rs78965794	6	51033473	T	C	-0.87311	0.382603	0.000636256	78682	0
rs11759809	rs9767529	6	51091010	G	A	-1.0659	0.286469	0.000635786	136219	0
rs11759809	rs60183018	6	51199266	T	C	-0.082243	0.934453	0.000635374	244475	0
rs11759809	rs1359783	6	51192614	G	T	-0.07881	0.937184	0.000635275	237823	0
rs11759809	rs115910747	6	51193627	A	G	-0.077922	0.93789	0.000635212	238836	0
rs11759809	rs76697340	6	50751390	T	C	-0.52257	0.601274	0.000635186	203401	0
rs11759809	rs2281159	6	50726262	A	G	0.38381	0.701119	0.000634832	228529	0
rs11759809	rs77128677	6	51038282	T	C	-0.89322	0.371739	0.000634717	83491	0
rs11759809	rs2796911	6	51185516	A	C	1.2357	0.21657	0.000634218	230725	0
rs11759809	rs80082451	6	50984606	T	C	-0.91003	0.362807	0.000634203	29815	0
rs11759809	rs139875976	6	51021167	A	G	-0.91409	0.36067	0.00063386	66376	0
rs11759809	rs139568453	6	50986971	C	T	-0.65001	0.515686	0.000633851	32180	0
rs11759809	rs143162438	6	50956442	A	G	-0.95137	0.341417	0.000633661	1651	0
rs11759809	rs144426660	6	51091041	T	C	-1.2899	0.197085	0.00063292	136250	0
rs11759809	rs2246328	6	51160926	C	T	1.4848	0.137597	0.000632868	206135	0
rs11759809	rs77817516	6	51111665	A	G	0.53511	0.592574	0.000632814	156874	0
rs11759809	rs6920130	6	50959094	A	G	-0.96635	0.333869	0.000632756	4303	0
rs11759809	rs75295469	6	51098852	A	G	-0.64261	0.520477	0.00063251	144061	0
rs11759809	rs77723861	6	51159452	T	C	0.19334	0.846693	0.000632445	204661	0
rs11759809	rs2397043	6	51196640	C	A	-0.032356	0.974188	0.000632289	241849	0
rs11759809	rs55728589	6	51017554	A	G	-1.2904	0.196912	0.000632152	62763	0
rs11759809	rs16880904	6	50922196	T	C	0.026533	0.978832	0.000632127	32595	0
rs11759809	rs115566693	6	51005421	C	T	-1.0412	0.297783	0.000631601	50630	0
rs11759809	rs16881363	6	51195817	G	A	-0.018519	0.985225	0.000631597	241026	0
rs11759809	rs7738633	6	50762465	A	G	-0.50988	0.610136	0.000631554	192326	0
rs11759809	rs12211323	6	51044706	C	T	-1.1661	0.243574	0.000631006	89915	0
rs11759809	rs77510398	6	51156431	T	C	0.13865	0.889727	0.000630015	201640	0
rs11759809	rs2477494	6	51044944	A	G	-1.0729	0.283316	0.000630015	90153	0
rs11759809	rs116359112	6	50748478	T	C	-0.64365	0.519802	0.000629733	206313	0
rs11759809	rs116602823	6	50945123	A	G	-1.0378	0.299363	0.000629657	9668	0
rs11759809	rs146271497	6	51020260	C	T	-1.1017	0.270592	0.000629435	65469	0
rs11759809	rs78458787	6	50783897	T	C	-0.31832	0.750242	0.000629386	170894	0
rs11759809	rs12197518	6	51090606	T	C	-1.2263	0.220086	0.00062936	135815	0
rs11759809	rs56089121	6	51070950	A	C	-1.2065	0.227625	0.000629348	116159	0
rs11759809	rs2505293	6	51051696	T	C	-1.0979	0.272248	0.000629303	96905	0
rs11759809	rs2504672	6	51178405	T	C	-1.0163	0.309487	0.000629281	223614	0
rs11759809	rs150181247	6	51104220	A	G	0.44782	0.654283	0.000629275	149429	0
rs11759809	rs1150852	6	50958694	A	G	-0.96533	0.33438	0.000629268	3903	0
rs11759809	rs10456640	6	51108541	T	G	-0.83744	0.402345	0.000628996	153750	0
rs11759809	rs75062701	6	51148772	A	C	0.094759	0.924506	0.000628985	193981	0
rs11759809	rs78336063	6	51144069	A	G	0.062025	0.950543	0.000628973	189278	0
rs11759809	rs2477491	6	51087143	A	G	-1.0971	0.272598	0.000628946	132352	0
rs11759809	rs568278	6	50963170	A	G	-0.91667	0.359316	0.00062889	8379	0
rs11759809	rs77439160	6	51036921	A	G	-1.1368	0.255622	0.000628753	82130	0
rs11759809	rs145179552	6	51007731	T	C	-1.1489	0.250597	0.000628731	52940	0
rs11770148	rs11770148	7	1899447	G	A	-7.3792	1.59243e-13	0.668062	195	1
rs11770148	rs10250550	7	1889599	C	T	-5.9958	2.02486e-09	0.20686	10043	0
rs11770148	rs4719323	7	1891483	G	A	-6.1029	1.04161e-09	0.199678	8159	0
rs11770148	rs12113633	7	1932936	A	G	-7.1991	6.06113e-13	0.166072	33294	1
rs11770148	rs4320443	7	1707977	A	G	3.5638	0.000365525	0.15101	191665	0
rs11770148	rs4721112	7	1889466	C	T	-5.7159	1.09125e-08	0.14107	10176	0
rs11770148	rs34133308	7	1684832	A	G	3.7719	0.000162009	0.139097	214810	0
rs11770148	rs12703014	7	1682595	G	T	3.5559	0.000376687	0.13213	217047	0
rs11770148	rs10231456	7	1886174	G	A	-6.0038	1.92752e-09	0.100679	13468	0
rs11770148	rs4298396	7	1708196	T	C	3.4257	0.000613217	0.0907157	191446	0
rs11770148	rs10274735	7	1689761	A	G	3.8796	0.000104628	0.0876779	209881	0
rs11770148	rs10807752	7	1883486	C	T	-5.8111	6.20637e-09	0.0416425	16156	0
rs11770148	rs58169303	7	1883274	C	T	-7.039	1.93624e-12	0.035587	16368	1
rs11770148	rs6461009	7	1952139	C	T	6.9459	3.76055e-12	0.0252353	52497	1
rs11770148	rs56412661	7	1664107	C	A	4.0413	5.31557e-05	0.0228901	235535	0
rs11770148	rs7791637	7	1915423	A	G	-6.782	1.18523e-11	0.0221842	15781	1
rs11770148	rs34165624	7	1666394	G	A	3.9879	6.66607e-05	0.0190977	233248	0
rs11770148	rs113688624	7	1893157	A	G	-2.2318	0.0256282	0.0189688	6485	0
rs11770148	rs12703039	7	1693301	A	G	3.8967	9.75123e-05	0.0168633	206341	0
rs11770148	rs34911566	7	1684180	T	C	3.7709	0.00016266	0.0143878	215462	0
rs11770148	rs9886072	7	1700381	T	G	3.848	0.000119086	0.0138137	199261	0
rs11770148	rs62435496	7	1787842	T	C	3.1295	0.00175104	0.0136385	111800	0
rs11770148	rs12703038	7	1693288	T	C	3.8092	0.000139417	0.01279	206354	0
rs11770148	rs28634488	7	1788351	A	G	3.2405	0.0011932	0.0126078	111291	0
rs11770148	rs12703011	7	1681408	A	G	3.7775	0.000158411	0.0125167	218234	0
rs11770148	rs34419870	7	1968851	T	C	4.8945	9.8556e-07	0.0118253	69209	0
rs11770148	rs11763813	7	1896690	T	C	-6.7512	1.46627e-11	0.0111812	2952	1
rs11770148	rs6944877	7	1952582	G	T	-0.24413	0.80713	0.0109656	52940	0
rs11770148	rs7791899	7	1935988	C	T	-6.663	2.68294e-11	0.00975062	36346	1
rs11770148	rs10282734	7	1691604	A	G	3.7244	0.00019578	0.00972555	208038	0
rs11770148	rs71523255	7	1681123	T	C	3.7631	0.00016782	0.00944256	218519	0
rs11770148	rs13245232	7	1683275	A	C	3.7436	0.000181402	0.00932621	216367	0
rs11770148	rs34040190	7	1920356	A	G	-6.8194	9.14215e-12	0.00925681	20714	1
rs11770148	rs10950357	7	1798931	T	C	-3.9426	8.0603e-05	0.00874342	100711	0
rs11770148	rs4721110	7	1888063	C	T	-5.3462	8.982e-08	0.00864452	11579	0
rs11770148	rs10950429	7	1942499	A	C	-5.2397	1.60838e-07	0.00805401	42857	0
rs11770148	rs35340276	7	1670964	G	A	3.707	0.000209729	0.00801336	228678	0
rs11770148	rs4721142	7	1918079	C	T	-6.83	8.49146e-12	0.007905	18437	1
rs11770148	rs10247428	7	1889622	G	A	-4.8155	1.46832e-06	0.00774377	10020	0
rs11770148	rs35610003	7	1881265	T	C	4.7168	2.39583e-06	0.00754217	18377	0
rs11770148	rs62436669	7	1926636	A	G	-6.737	1.6169e-11	0.00732229	26994	0
rs11770148	rs12703036	7	1692870	G	A	3.6107	0.000305372	0.00698197	206772	0
rs11770148	rs118158007	7	1752900	G	A	2.3979	0.0164894	0.00667096	146742	0
rs11770148	rs11764590	7	2032803	T	C	-6.4141	1.41657e-10	0.00652944	133161	0
rs11770148	rs1989571	7	1668392	G	A	3.6372	0.000275618	0.00650741	231250	0
rs11770148	rs35327420	7	1952799	A	C	4.611	4.00737e-06	0.00616581	53157	0
rs11770148	rs146290552	7	1708635	T	C	1.7657	0.0774462	0.00595319	191007	0
rs11770148	rs10247783	7	1667380	C	T	3.6041	0.000313236	0.00591253	232262	0
rs11770148	rs34976285	7	1968226	T	C	4.6404	3.47735e-06	0.00569767	68584	0
rs11770148	rs62435468	7	1711594	G	T	1.6529	0.0983512	0.00569326	188048	0
rs11770148	rs34043991	7	1881433	C	T	4.5587	5.14712e-06	0.00553236	18209	0
rs11770148	rs61236605	7	1785738	A	G	2.5771	0.00996331	0.0054582	113904	0
rs11770148	rs10277267	7	1809120	A	G	-4.8223	1.41912e-06	0.00543962	90522	0
rs11770148	rs7807014	7	1939021	C	T	-6.4557	1.0772e-10	0.00540559	39379	0
rs11770148	rs67106788	7	1706796	A	C	1.3471	0.177948	0.00520698	192846	0
rs11770148	rs141851113	7	2121856	C	T	-3.1535	0.00161325	0.00481291	222214	0
rs11770148	rs1919908	7	1809618	A	G	-4.9238	8.48796e-07	0.00480239	90024	0
rs11770148	rs3889797	7	1877924	C	A	5.1753	2.27545e-07	0.00479966	21718	0
rs11770148	rs113694148	7	2114617	G	T	-3.096	0.0019615	0.00469541	214975	0
rs11770148	rs58673065	7	1885600	G	A	-6.8479	7.49419e-12	0.00453988	14042	0
rs11770148	rs10272990	7	1703675	C	T	-0.75377	0.450987	0.00440484	195967	0
rs11770148	rs4719278	7	1792804	T	C	2.7866	0.00532642	0.00428828	106838	0
rs11770148	rs13225346	7	1866916	C	T	5.0931	3.52256e-07	0.0041318	32726	0
rs11770148	rs1464541	7	1960887	G	A	4.7693	1.84867e-06	0.00398456	61245	0
rs11770148	rs34170521	7	1783781	A	G	2.9825	0.00285905	0.00395745	115861	0
rs11770148	rs36054673	7	1956056	T	G	4.6915	2.71209e-06	0.00365601	56414	0
rs11770148	rs10256087	7	1706527	G	A	-0.014387	0.988521	0.00364976	193115	0
rs11770148	rs11767177	7	1882914	T	G	-1.5487	0.121454	0.00344556	16728	0
rs11770148	rs4721118	7	1891303	G	A	-4.8343	1.33615e-06	0.0034421	8339	0
rs11770148	rs117287790	7	1893063	T	C	2.0488	0.0404817	0.00336337	6579	0
rs11770148	rs140021617	7	1710324	T	C	1.4215	0.155171	0.00330478	189318	0
rs11770148	rs12533498	7	1796625	A	C	-3.3924	0.000692832	0.00329124	103017	0
rs11770148	rs62444906	7	2083161	T	G	-6.0005	1.96711e-09	0.00318783	183519	0
rs11770148	rs34647879	7	1960646	A	G	4.6187	3.86152e-06	0.0031849	61004	0
rs11770148	rs73048106	7	1929019	T	G	-6.6319	3.31393e-11	0.00312224	29377	0
rs11770148	rs3829824	7	1787574	A	C	1.6338	0.102301	0.00306313	112068	0
rs11770148	rs118144902	7	1687332	T	C	1.3028	0.192643	0.00298313	212310	0
rs11770148	rs34021847	7	2037761	A	G	4.6893	2.74141e-06	0.00292826	138119	0
rs11770148	rs147784058	7	1668589	A	G	3.0544	0.00225511	0.0028926	231053	0
rs11770148	rs4255035	7	1864444	T	C	4.9874	6.11973e-07	0.0028636	35198	0
rs11770148	rs62442906	7	1964675	T	C	4.6766	2.9167e-06	0.00286336	65033	0
rs11770148	rs55860148	7	2105594	A	G	-5.202	1.97155e-07	0.0027361	205952	0
rs11770148	rs6944660	7	2083782	G	A	-4.3507	1.35704e-05	0.00273528	184140	0
rs11770148	rs73042701	7	1824758	C	T	-5.6743	1.39257e-08	0.00266221	74884	0
rs11770148	rs55835113	7	1802422	A	G	-4.9244	8.46196e-07	0.00257682	97220	0
rs11770148	rs143161534	7	1937688	T	C	2.9823	0.00286092	0.00257112	38046	0
rs11770148	rs34008721	7	1959975	C	T	4.8333	1.34288e-06	0.0025247	60333	0
rs11770148	rs55993248	7	2071132	G	A	-6.1549	7.51249e-10	0.00231578	171490	0
rs11770148	rs11766652	7	1795701	G	A	-3.6846	0.000229062	0.00224616	103941	0
rs11770148	rs4719415	7	2105760	G	A	-4.2855	1.82329e-05	0.00217086	206118	0
rs11770148	rs112988176	7	1893710	T	C	0.30329	0.761669	0.00216345	5932	0
rs11770148	rs112058788	7	1893649	A	G	0.57354	0.566279	0.00215349	5993	0
rs11770148	rs192206400	7	1710031	G	T	-0.10657	0.91513	0.00213925	189611	0
rs11770148	rs12670548	7	1782773	A	G	-0.51934	0.603524	0.00212031	116869	0
rs11770148	rs11762803	7	1886805	G	A	-6.8765	6.13409e-12	0.00210375	12837	0
rs11770148	rs79373649	7	1690507	T	C	1.1769	0.239235	0.00208831	209135	0
rs11770148	rs55682486	7	1799838	C	T	-4.0193	5.83713e-05	0.00207539	99804	0
rs11770148	rs67845389	7	1824534	C	A	-5.4558	4.87528e-08	0.00205889	75108	0
rs11770148	rs35745518	7	2053538	A	G	4.387	1.14925e-05	0.00200967	153896	0
rs11770148	rs55954288	7	2123047	A	G	0.56908	0.569302	0.00200258	223405	0
rs11770148	rs10950359	7	1800967	G	A	-4.1789	2.92922e-05	0.0019891	98675	0
rs11770148	rs56918704	7	2111666	G	A	-0.87673	0.380633	0.00198877	212024	0
rs11770148	rs6948707	7	1870794	G	T	5.0458	4.51628e-07	0.00198038	28848	0
rs11770148	rs139266077	7	1793100	A	G	2.8529	0.00433223	0.00192644	106542	0
rs11770148	rs4719364	7	1975849	C	T	-4.0342	5.47886e-05	0.00191017	76207	0
rs11770148	rs10950356	7	1796562	C	T	-3.6495	0.000262751	0.00188629	103080	0
rs11770148	rs12537167	7	1795154	A	G	-3.1419	0.00167855	0.00175061	104488	0
rs11770148	rs2067948	7	1976749	A	G	3.8968	9.7472e-05	0.00172173	77107	0
rs11770148	rs11771828	7	1941003	C	T	-6.4165	1.39443e-10	0.00170745	41361	0
rs11770148	rs55790766	7	2021248	T	C	-6.1982	5.71125e-10	0.00170134	121606	0
rs11770148	rs9969125	7	2088460	T	C	-5.7534	8.74662e-09	0.00169616	188818	0
rs11770148	rs4720987	7	1781422	C	T	1.4982	0.134081	0.00162536	118220	0
rs11770148	rs11763008	7	1805927	T	C	-3.8941	9.8564e-05	0.00159824	93715	0
rs11770148	rs148881206	7	1704415	A	G	-1.457	0.145116	0.0015945	195227	0
rs11770148	rs11761898	7	1801623	A	G	-3.6507	0.000261527	0.00159362	98019	0
rs11770148	rs11768936	7	1801707	T	C	-3.694	0.000220754	0.00156226	97935	0
rs11770148	rs1113737	7	1993078	A	G	3.7023	0.000213654	0.00154821	93436	0
rs11770148	rs872465	7	2034349	A	G	4.3223	1.54411e-05	0.00151592	134707	0
rs11770148	rs192426139	7	1707500	A	G	-1.2749	0.202345	0.0014981	192142	0
rs11770148	rs3800876	7	2117309	C	T	0.60839	0.542929	0.00149708	217667	0
rs11770148	rs10952199	7	1665339	T	C	-0.34477	0.730267	0.00149702	234303	0
rs11770148	rs28728306	7	1961814	A	C	-6.3546	2.0897e-10	0.00148952	62172	0
rs11770148	rs73050128	7	1961882	A	C	-6.3454	2.21848e-10	0.00148176	62240	0
rs11770148	rs61252329	7	1896373	T	G	4.6027	4.17049e-06	0.00147804	3269	0
rs11770148	rs13237891	7	1879687	T	C	4.5554	5.2286e-06	0.00147789	19955	0
rs11770148	rs12699476	7	1968245	C	A	5.2138	1.85011e-07	0.00147674	68603	0
rs11770148	rs34302027	7	1947342	A	G	4.0572	4.96646e-05	0.00147533	47700	0
rs11770148	rs4721121	7	1892565	C	T	0.84824	0.396304	0.00145195	7077	0
rs11770148	rs4719277	7	1790624	T	C	2.4385	0.0147484	0.00143318	109018	0
rs11770148	rs6965308	7	1732145	G	A	1.7676	0.0771278	0.00142745	167497	0
rs11770148	rs12670145	7	1766082	G	A	-0.30798	0.758098	0.00141531	133560	0
rs11770148	rs10215581	7	1704834	C	T	1.9552	0.0505595	0.00141351	194808	0
rs11770148	rs34074205	7	1948948	A	G	4.3698	1.2436e-05	0.00140651	49306	0
rs11770148	rs1533827	7	2074290	T	C	-6.1779	6.49598e-10	0.00137128	174648	0
rs11770148	rs11763750	7	2080114	A	G	-6.2192	4.99696e-10	0.00136631	180472	0
rs11770148	rs11766468	7	2082604	A	G	-5.7775	7.58187e-09	0.00135879	182962	0
rs11770148	rs76230336	7	1753467	T	C	-0.44305	0.65773	0.00134021	146175	0
rs11770148	rs62442944	7	2015047	G	T	-6.205	5.46969e-10	0.00132993	115405	0
rs11770148	rs6973622	7	2063476	C	T	-4.3342	1.46291e-05	0.00132611	163834	0
rs11770148	rs4236271	7	1881369	T	C	1.0196	0.307918	0.00130362	18273	0
rs11770148	rs4720942	7	1753674	C	T	1.7348	0.0827762	0.00129465	145968	0
rs11770148	rs12699171	7	1746349	G	A	2.8476	0.00440503	0.00128642	153293	0
rs11770148	rs7796547	7	2119657	C	T	0.27854	0.780598	0.00127932	220015	0
rs11770148	rs113889661	7	2137611	T	C	-1.9954	0.0459993	0.00126862	237969	0
rs11770148	rs56140636	7	1690624	T	C	0.07286	0.941918	0.00125484	209018	0
rs11770148	rs10268609	7	1962163	T	G	6.2019	5.57855e-10	0.0012477	62521	0
rs11770148	rs60491075	7	1800064	G	A	-3.5384	0.00040256	0.00124738	99578	0
rs11770148	rs6950330	7	1953606	C	T	0.27249	0.785245	0.00124536	53964	0
rs11770148	rs12699185	7	1773380	C	T	2.4157	0.015705	0.00124186	126262	0
rs11770148	rs3800871	7	2110236	T	C	-3.8915	9.96264e-05	0.00121514	210594	0
rs11770148	rs11765833	7	1830116	C	A	-5.6939	1.2417e-08	0.00120903	69526	0
rs11770148	rs61409925	7	1971226	A	G	-5.7502	8.91379e-09	0.00120218	71584	0
rs11770148	rs111585969	7	1851163	C	T	0.26337	0.792265	0.00117945	48479	0
rs11770148	rs9639202	7	2087315	A	G	-5.6363	1.73743e-08	0.00117451	187673	0
rs11770148	rs73038446	7	2140532	A	C	0.74226	0.45793	0.00115017	240890	0
rs11770148	rs34809719	7	2028968	T	G	-6.2025	5.55732e-10	0.0011456	129326	0
rs11770148	rs6964522	7	1953523	T	C	0.35567	0.722088	0.00114435	53881	0
rs11770148	rs62442913	7	1970649	A	G	-5.6944	1.23807e-08	0.00113393	71007	0
rs11770148	rs1113831	7	1809385	G	T	-4.5029	6.70324e-06	0.00113124	90257	0
rs11770148	rs62435461	7	1698311	C	T	1.465	0.142921	0.0011272	201331	0
rs11770148	rs11773627	7	2002733	C	T	-6.1458	7.95615e-10	0.00112284	103091	0
rs11770148	rs115289415	7	1787846	T	C	0.93853	0.347972	0.00111431	111796	0
rs11770148	rs34731055	7	2106928	T	C	-6.1735	6.67946e-10	0.0010724	207286	0
rs11770148	rs61259157	7	1800234	C	T	-3.5411	0.000398463	0.00106327	99408	0
rs11770148	rs62444881	7	2052318	T	C	-5.8593	4.64822e-09	0.00105961	152676	0
rs11770148	rs6969587	7	2018037	T	C	4.1592	3.19364e-05	0.0010574	118395	0
rs11770148	rs10230383	7	1950113	C	T	-0.20649	0.836408	0.00104138	50471	0
rs11770148	rs10950354	7	1794634	C	T	-3.0828	0.00205063	0.00104095	105008	0
rs11770148	rs117483869	7	1849112	A	G	0.53903	0.589866	0.00103163	50530	0
rs11770148	rs62435504	7	1799925	G	A	-4.1731	3.00483e-05	0.00102759	99717	0
rs11770148	rs12699561	7	2018418	T	G	4.1453	3.39369e-05	0.00101928	118776	0
rs11770148	rs117356590	7	1778225	T	C	-2.1128	0.0346179	0.00101526	121417	0
rs11770148	rs11978253	7	1959050	T	G	-0.18067	0.856627	0.000997966	59408	0
rs11770148	rs62435124	7	1879188	G	A	4.5176	6.25445e-06	0.00099592	20454	0
rs11770148	rs6976684	7	1848795	A	G	-5.3457	9.00683e-08	0.000989103	50847	0
rs11770148	rs7804190	7	1993899	C	A	-3.1937	0.00140462	0.00098374	94257	0
rs11770148	rs10950315	7	1714962	C	T	2.7901	0.00526918	0.000978356	184680	0
rs11770148	rs4332037	7	1950809	T	C	-6.2903	3.16853e-10	0.000975884	51167	0
rs11770148	rs12699547	7	2015970	T	C	4.1719	3.0207e-05	0.000974905	116328	0
rs11770148	rs4644136	7	1900208	T	C	0.87194	0.383241	0.000972862	566	0
rs11770148	rs11773062	7	1793768	A	G	-2.7703	0.00560047	0.00096743	105874	0
rs11770148	rs10950361	7	1801305	T	C	-4.0686	4.72965e-05	0.000965308	98337	0
rs11770148	rs7790092	7	1802677	G	A	-4.4962	6.91787e-06	0.00095617	96965	0
rs11770148	rs11767515	7	1941051	T	C	-6.2979	3.01705e-10	0.000946431	41409	0
rs11770148	rs117038973	7	2140497	A	G	0.54446	0.586125	0.000937281	240855	0
rs11770148	rs112364479	7	1878229	A	G	-2.1221	0.0338293	0.00092386	21413	0
rs11770148	rs10251968	7	1674981	C	A	2.0475	0.040609	0.000921615	224661	0
rs11770148	rs56171232	7	2144702	G	A	0.5101	0.609981	0.000921428	245060	0
rs11770148	rs28528997	7	2074122	G	A	-6.2304	4.65246e-10	0.000913447	174480	0
rs11770148	rs11762636	7	2061111	A	C	-5.846	5.03534e-09	0.000901597	161469	0
rs11770148	rs4602777	7	1898075	T	C	0.75071	0.452827	0.000901094	1567	0
rs11770148	rs117413518	7	1858099	A	G	0.36954	0.711725	0.000897651	41543	0
rs11770148	rs113514437	7	1992417	T	C	-1.2504	0.211153	0.000880789	92775	0
rs11770148	rs12535719	7	1852413	T	G	0.30974	0.756759	0.00087751	47229	0
rs11770148	rs138356578	7	1978906	A	G	1.9941	0.0461411	0.00087603	79264	0
rs11770148	rs3800881	7	2120635	C	T	1.107	0.268294	0.000871416	220993	0
rs11770148	rs28661143	7	1866395	C	T	4.2434	2.20159e-05	0.000866382	33247	0
rs11770148	rs10950456	7	1979750	A	G	-0.29952	0.764543	0.000860494	80108	0
rs11770148	rs113474179	7	1684773	G	A	0.50073	0.616561	0.000859677	214869	0
rs11770148	rs10950360	7	1801294	T	G	-4.0036	6.23858e-05	0.000859667	98348	0
rs11770148	rs11762545	7	2060775	T	C	-5.8042	6.4674e-09	0.000859597	161133	0
rs11770148	rs11971646	7	1958931	T	C	0.19328	0.84674	0.000838588	59289	0
rs11770148	rs73670628	7	1790525	G	A	-0.12677	0.899122	0.000834639	109117	0
rs11770148	rs60291312	7	1829530	T	C	-5.61	2.02327e-08	0.000821636	70112	0
rs11770148	rs55952733	7	2070680	A	G	-5.6723	1.40893e-08	0.000816629	171038	0
rs11770148	rs12669133	7	1833009	T	C	3.4868	0.000488837	0.000815699	66633	0
rs11770148	rs181899898	7	1858892	A	G	0.41944	0.674895	0.00081273	40750	0
rs11770148	rs55801877	7	2105554	T	C	0.47166	0.637169	0.000802204	205912	0
rs11770148	rs10950415	7	1914477	G	A	0.75703	0.449032	0.000799893	14835	0
rs11770148	rs12699453	7	1953056	T	C	0.37202	0.709878	0.00079744	53414	0
rs11770148	rs77791627	7	1670353	T	C	-0.88075	0.378453	0.000788349	229289	0
rs11770148	rs67959267	7	1797192	T	C	-3.1909	0.0014183	0.00078099	102450	0
rs11770148	rs111337159	7	1870730	G	A	-2.0375	0.0416	0.000776989	28912	0
rs11770148	rs12532765	7	1806293	T	C	-4.4404	8.97918e-06	0.000768128	93349	0
rs11770148	rs4470910	7	2071723	T	C	-5.7146	1.09962e-08	0.000761628	172081	0
rs11770148	rs6974455	7	1865921	T	C	4.1554	3.24719e-05	0.00074517	33721	0
rs11770148	rs117829095	7	1932374	A	C	-4.6231	3.78047e-06	0.000741941	32732	0
rs11770148	rs116716197	7	1897790	A	G	1.0188	0.308298	0.000735048	1852	0
rs11770148	rs7800904	7	1804909	T	G	-4.4107	1.03037e-05	0.000729065	94733	0
rs11770148	rs62435472	7	1740375	T	C	0.074842	0.94034	0.000719365	159267	0
rs11770148	rs117859612	7	1939928	T	C	1.5782	0.11452	0.000713445	40286	0
rs11770148	rs7805774	7	2119174	T	C	0.16568	0.868409	0.000711434	219532	0
rs11770148	rs56404040	7	1805519	A	C	-4.3948	1.10875e-05	0.000707253	94123	0
rs11770148	rs55773130	7	2070554	C	T	-5.7148	1.09833e-08	0.000704825	170912	0
rs11770148	rs4720993	7	1792546	A	G	0.70303	0.482037	0.000701765	107096	0
rs11770148	rs7806394	7	1864129	G	A	4.1449	3.39962e-05	0.000700032	35513	0
rs11770148	rs3996329	7	2018870	A	G	-4.2543	2.09704e-05	0.000698131	119228	0
rs11770148	rs12699308	7	1847390	G	A	-0.97873	0.327713	0.00069633	52252	0
rs11770148	rs4458759	7	1876081	C	T	4.4854	7.27773e-06	0.000686734	23561	0
rs11770148	rs12154473	7	1982181	G	A	-0.62816	0.529899	0.000680681	82539	0
rs11770148	rs111702000	7	1848616	T	G	1.1978	0.230995	0.000679456	51026	0
rs11770148	rs28833283	7	1667664	C	T	1.8749	0.0608065	0.000677194	231978	0
rs11770148	rs62435474	7	1748851	A	G	0.8264	0.408577	0.00067717	150791	0
rs11770148	rs10479762	7	2045351	C	T	-0.20835	0.834956	0.000666255	145709	0
rs11770148	rs34074471	7	1865249	T	C	4.1758	2.96941e-05	0.000643131	34393	0
rs11770148	rs10275833	7	1800696	C	T	1.7029	0.0885868	0.000638696	98946	0
rs11770148	rs1860827	7	2113327	C	T	0.76364	0.445082	0.000638557	213685	0
rs11770148	rs62442924	7	1989976	T	C	-5.8749	4.23099e-09	0.000638018	90334	0
rs11770148	rs12699191	7	1778604	T	C	2.4885	0.0128283	0.000636502	121038	0
rs11770148	rs4721188	7	1953615	A	G	5.5555	2.76818e-08	0.000633828	53973	0
rs11770148	rs12668848	7	2020995	A	G	0.79807	0.42483	0.000629314	121353	0
rs11770148	rs11766945	7	1888054	A	G	-6.1856	6.18667e-10	0.000625664	11588	0
rs11770148	rs35406566	7	1865527	T	C	4.1464	3.37744e-05	0.000624957	34115	0
rs11770148	rs62444919	7	2109499	T	C	-5.7565	8.58758e-09	0.000620409	209857	0
rs11770148	rs12699184	7	1767625	T	C	2.5064	0.0121968	0.000618246	132017	0
rs11770148	rs3800882	7	2120758	A	G	0.69172	0.489113	0.000617866	221116	0
rs11770148	rs117661380	7	1914612	T	C	0.8268	0.40835	0.000613196	14970	0
rs11770148	rs11769612	7	1805917	A	G	-4.3987	1.08901e-05	0.00061142	93725	0
rs11770148	rs12538366	7	1806723	T	G	-3.982	6.83378e-05	0.000611303	92919	0
rs11770148	rs3800879	7	2120378	G	A	0.45495	0.649145	0.00060303	220736	0
rs11770148	rs4721185	7	1951109	C	T	-0.34464	0.730365	0.000601672	51467	0
rs11770148	rs114748972	7	1858563	A	G	0.36832	0.712635	0.000599839	41079	0
rs11770148	rs62434668	7	1866901	A	G	-5.8741	4.25147e-09	0.000599517	32741	0
rs11770148	rs11760737	7	2104055	C	T	-5.4275	5.71489e-08	0.000593145	204413	0
rs11770148	rs6949979	7	1792688	T	C	-1.9193	0.0549464	0.000589297	106954	0
rs11770148	rs11975046	7	1791641	T	C	0.66236	0.507741	0.000584816	108001	0
rs11770148	rs3857702	7	1791972	C	T	-0.1218	0.903057	0.000581604	107670	0
rs11770148	rs62442899	7	1948454	T	C	-6.221	4.93996e-10	0.000576959	48812	0
rs11770148	rs55770986	7	2087823	C	T	-5.713	1.11002e-08	0.000573683	188181	0
rs11770148	rs117444102	7	1751464	T	C	-1.2929	0.196046	0.000571819	148178	0
rs11770148	rs10950363	7	1807602	C	A	-4.243	2.20551e-05	0.000570544	92040	0
rs11770148	rs11762834	7	1895641	T	C	0.97141	0.331344	0.000569473	4001	0
rs11770148	rs73032334	7	2126098	A	G	0.19888	0.842357	0.000566849	226456	0
rs11770148	rs11761457	7	1829228	T	C	-5.2461	1.55353e-07	0.000564652	70414	0
rs11770148	rs11768212	7	1992582	C	A	-5.5788	2.42184e-08	0.000559796	92940	0
rs11770148	rs3778945	7	2117912	C	A	0.41869	0.675443	0.000557897	218270	0
rs11770148	rs56180486	7	2050747	T	C	-5.7043	1.16822e-08	0.000551782	151105	0
rs11770148	rs11760284	7	1827569	T	C	-5.3538	8.61261e-08	0.000547851	72073	0
rs11770148	rs3823624	7	2110346	C	T	-5.7383	9.56316e-09	0.000537159	210704	0
rs11770148	rs149247906	7	1979017	T	C	0.78898	0.430124	0.000535753	79375	0
rs11770148	rs144908211	7	1961255	A	G	2.2625	0.0236665	0.000534221	61613	0
rs11770148	rs3800880	7	2120616	G	A	0.16111	0.872007	0.000532176	220974	0
rs11770148	rs34846337	7	1791695	T	C	1.3019	0.192951	0.000528753	107947	0
rs11770148	rs117775965	7	1689931	A	G	0.53615	0.591855	0.000528393	209711	0
rs11770148	rs6976097	7	1874979	G	A	4.4537	8.4403e-06	0.00052719	24663	0
rs11770148	rs1801550	7	1976432	T	C	0.082708	0.934084	0.000521887	76790	0
rs11770148	rs12672562	7	1779109	T	C	0.47536	0.63453	0.000520556	120533	0
rs11770148	rs62442903	7	1953416	A	G	-5.554	2.79205e-08	0.000518031	53774	0
rs11770148	rs111476631	7	2138845	T	C	0.49499	0.620607	0.000516516	239203	0
rs11770148	rs2031047	7	1792201	A	G	1.0809	0.279742	0.000514385	107441	0
rs11770148	rs7810648	7	1819179	T	C	3.0489	0.00229681	0.000513224	80463	0
rs11770148	rs10255004	7	1701592	T	C	-0.1256	0.900049	0.000507938	198050	0
rs11770148	rs13221450	7	1845373	A	G	3.4177	0.000631527	0.000507772	54269	0
rs11770148	rs6952727	7	1947958	G	A	-0.17776	0.858911	0.000506875	48316	0
rs11770148	rs12537784	7	1795706	A	G	2.131	0.0330891	0.000500539	103936	0
rs11770148	rs11763870	7	2027448	C	T	-0.73123	0.464639	0.000500078	127806	0
rs11770148	rs55692801	7	2038003	C	T	0.30966	0.75682	0.000496353	138361	0
rs11770148	rs74978173	7	1859501	T	C	-3.4372	0.000587761	0.000494659	40141	0
rs11770148	rs7777233	7	1831671	T	C	-5.2855	1.25362e-07	0.000488413	67971	0
rs11770148	rs12540003	7	1798594	A	G	-3.4905	0.000482118	0.000488323	101048	0
rs11770148	rs6955652	7	1865583	G	A	4.1607	3.17274e-05	0.000480581	34059	0
rs11770148	rs7810323	7	1843794	T	G	3.1169	0.00182764	0.000473611	55848	0
rs11770148	rs11772205	7	1951236	T	C	-0.13998	0.888676	0.000471545	51594	0
rs11770148	rs73277057	7	1671767	C	A	1.5319	0.125547	0.000469106	227875	0
rs11770148	rs62442895	7	1936938	A	G	-6.379	1.78248e-10	0.00046773	37296	0
rs11770148	rs3800878	7	2120364	G	T	0.57881	0.562717	0.000464654	220722	0
rs11770148	rs55810445	7	2103739	T	C	-5.3837	7.29701e-08	0.000458701	204097	0
rs11770148	rs56216201	7	1842086	G	A	2.9553	0.00312365	0.000457161	57556	0
rs11770148	rs117314494	7	1892445	A	G	0.24847	0.803771	0.000455815	7197	0
rs11770148	rs116983556	7	1949640	G	T	1.4329	0.151886	0.000449934	49998	0
rs11770148	rs11767040	7	1945468	T	C	-6.2979	3.01705e-10	0.000449661	45826	0
rs11770148	rs35531597	7	1822160	G	A	-2.8005	0.00510235	0.000448056	77482	0
rs11770148	rs34590341	7	1828774	A	G	-4.9546	7.24792e-07	0.000443849	70868	0
rs11770148	rs7789703	7	1829899	C	T	-5.2207	1.78248e-07	0.00043949	69743	0
rs11770148	rs116872964	7	2095084	T	G	2.33	0.0198062	0.00043692	195442	0
rs11770148	rs12537387	7	1868582	G	A	4.356	1.32461e-05	0.000430248	31060	0
rs11770148	rs4455739	7	1864356	G	T	4.0853	4.40199e-05	0.000428648	35286	0
rs11770148	rs62436953	7	1673502	C	T	1.6236	0.104461	0.000427466	226140	0
rs11770148	rs11764562	7	1827577	C	T	-4.9454	7.59877e-07	0.000423786	72065	0
rs11770148	rs10281936	7	1752044	T	C	0.18931	0.84985	0.000422992	147598	0
rs11770148	rs17734969	7	2110517	C	T	-5.1645	2.41082e-07	0.000411363	210875	0
rs11770148	rs10950332	7	1730131	G	A	1.3941	0.163287	0.000410444	169511	0
rs11770148	rs1807147	7	1676038	C	T	1.5968	0.11031	0.000409622	223604	0
rs11770148	rs6948403	7	1876768	G	A	4.507	6.57506e-06	0.00040675	22874	0
rs11770148	rs118013978	7	2022719	A	G	-1.0979	0.272248	0.000401986	123077	0
rs11770148	rs1881866	7	1795063	T	C	-1.6276	0.10361	0.000398666	104579	0
rs11770148	rs56758848	7	1868727	G	A	-5.9663	2.42694e-09	0.000397415	30915	0
rs11770148	rs11980056	7	1652093	A	G	0.87715	0.380405	0.000396391	247549	0
rs11770148	rs34400421	7	1828761	T	C	-4.8861	1.02853e-06	0.000394196	70881	0
rs11770148	rs60595248	7	1967731	A	G	-5.5474	2.89949e-08	0.000392027	68089	0
rs11770148	rs73042690	7	1818739	T	C	-3.0381	0.00238075	0.000389692	80903	0
rs11770148	rs117250982	7	1733474	A	G	-1.3741	0.169411	0.000386723	166168	0
rs11770148	rs62435648	7	1822303	G	A	-2.8061	0.00501451	0.000384524	77339	0
rs11770148	rs6955733	7	1842754	G	A	3.0099	0.00261334	0.00037876	56888	0
rs11770148	rs56320659	7	2111622	T	C	0.28292	0.777238	0.000374631	211980	0
rs11770148	rs117097421	7	1948292	A	G	-4.0827	4.45155e-05	0.000374072	48650	0
rs11770148	rs6965935	7	1876895	A	G	4.3763	1.20711e-05	0.000370981	22747	0
rs11770148	rs28883686	7	1667284	A	C	1.5498	0.12119	0.000370294	232358	0
rs11770148	rs73038461	7	2143025	A	G	0.80332	0.42179	0.000368269	243383	0
rs11770148	rs117504009	7	1921730	T	C	0.27974	0.779677	0.000365301	22088	0
rs11770148	rs3778938	7	2114785	G	A	0.79957	0.42396	0.00036443	215143	0
rs11770148	rs10277643	7	1665692	A	G	1.5401	0.123536	0.000363947	233950	0
rs11770148	rs55893771	7	2096255	T	C	-4.9511	7.37952e-07	0.000352533	196613	0
rs11770148	rs3800883	7	2120894	G	A	0.34658	0.728907	0.000352462	221252	0
rs11770148	rs10950380	7	1843966	C	T	-1.3545	0.175577	0.000351832	55676	0
rs11770148	rs62444886	7	2068330	T	C	-3.2346	0.00121813	0.00034406	168688	0
rs11770148	rs61164094	7	1874264	C	T	4.335	1.4576e-05	0.000343966	25378	0
rs11770148	rs73032315	7	2122449	A	G	0.53411	0.593265	0.000343587	222807	0
rs11770148	rs113474638	7	1751897	G	A	0.036859	0.970597	0.000342542	147745	0
rs11770148	rs73038464	7	2143957	A	G	0.53254	0.594352	0.000338613	244315	0
rs11770148	rs6942941	7	1854348	T	C	2.8342	0.00459406	0.000338515	45294	0
rs11770148	rs62435647	7	1822234	C	T	-2.7756	0.00551	0.000337397	77408	0
rs11770148	rs139786718	7	1921843	A	G	-0.090018	0.928273	0.000334778	22201	0
rs11770148	rs4631355	7	1864245	A	C	4.1563	3.23443e-05	0.000328897	35397	0
rs11770148	rs10950371	7	1825304	C	T	-4.7852	1.70817e-06	0.000324757	74338	0
rs11770148	rs73034464	7	2138993	A	G	0.41475	0.678325	0.00031623	239351	0
rs11770148	rs4265091	7	1915187	T	C	0.011859	0.990538	0.000316156	15545	0
rs11770148	rs150826708	7	1802076	T	C	1.3856	0.165869	0.00031469	97566	0
rs11770148	rs7809679	7	1843348	A	G	3.1096	0.00187341	0.000313316	56294	0
rs11770148	rs57193069	7	1862417	G	A	4.4577	8.28437e-06	0.00030784	37225	0
rs11770148	rs56097943	7	1797118	A	G	-1.647	0.099558	0.00030689	102524	0
rs11770148	rs34967784	7	1949507	G	T	0.35593	0.721893	0.00030394	49865	0
rs11770148	rs56085961	7	2106018	A	G	0.49164	0.622974	0.000303803	206376	0
rs11770148	rs13238613	7	1828038	C	T	-4.7246	2.30569e-06	0.000301461	71604	0
rs11770148	rs118009319	7	1953802	T	G	-0.61846	0.536272	0.000301446	54160	0
rs11770148	rs73048967	7	2115121	C	T	0.54499	0.58576	0.000301092	215479	0
rs11770148	rs12667600	7	1895755	A	C	0.95343	0.340372	0.000298902	3887	0
rs11770148	rs73034427	7	2135188	T	C	0.37275	0.709335	0.000295245	235546	0
rs11770148	rs117760763	7	1657678	A	G	0.13794	0.890288	0.000294703	241964	0
rs11770148	rs73051864	7	1981325	A	G	0.34233	0.732103	0.000293622	81683	0
rs11770148	rs73051865	7	1981326	C	T	0.1397	0.888897	0.000293352	81684	0
rs11770148	rs78443464	7	1970229	T	C	-5.6066	2.0634e-08	0.000291728	70587	0
rs11770148	rs62434669	7	1866946	A	G	-5.8189	5.92362e-09	0.000290895	32696	0
rs11770148	rs11773669	7	2124584	G	A	-1.483	0.138074	0.000289096	224942	0
rs11770148	rs6975322	7	1652282	T	G	1.2399	0.215012	0.000286378	247360	0
rs11770148	rs112576143	7	1982421	G	T	-0.87982	0.378957	0.000285127	82779	0
rs11770148	rs190867828	7	1994953	T	C	2.2992	0.0214936	0.000283414	95311	0
rs11770148	rs10258103	7	1801321	T	C	-1.5031	0.132813	0.000279232	98321	0
rs11770148	rs4719416	7	2106608	A	G	-5.5741	2.48813e-08	0.000279135	206966	0
rs11770148	rs62442925	7	1990682	C	T	1.6102	0.107354	0.000277187	91040	0
rs11770148	rs118154933	7	1810957	C	T	1.0769	0.281525	0.000274531	88685	0
rs11770148	rs142744629	7	1715605	T	C	1.0152	0.310011	0.00027411	184037	0
rs11770148	rs113206075	7	1997479	G	A	2.2737	0.022984	0.000272117	97837	0
rs11770148	rs145742886	7	1953799	A	C	-0.89053	0.373181	0.000271379	54157	0
rs11770148	rs116904298	7	1921891	A	G	0.057163	0.954415	0.000271285	22249	0
rs11770148	rs111873866	7	1992520	A	C	-0.15934	0.873401	0.000270405	92878	0
rs11770148	rs62435490	7	1757605	C	A	0.4491	0.65336	0.000269803	142037	0
rs11770148	rs55988458	7	2059761	A	G	-5.7992	6.6632e-09	0.000269174	160119	0
rs11770148	rs4720965	7	1766670	T	C	-0.18507	0.853174	0.00026467	132972	0
rs11770148	rs117867780	7	1763582	G	A	-0.38479	0.700393	0.000263701	136060	0
rs11770148	rs62435502	7	1799799	A	G	-1.9339	0.0531254	0.000260672	99843	0
rs11770148	rs12699195	7	1788402	C	A	1.7455	0.0808979	0.00026032	111240	0
rs11770148	rs73043509	7	2039109	A	G	0.10685	0.914908	0.000258535	139467	0
rs11770148	rs4721089	7	1872921	T	C	6.3948	1.60758e-10	0.000258516	26721	0
rs11770148	rs73034430	7	2135203	A	G	0.58597	0.557896	0.000255185	235561	0
rs11770148	rs117064254	7	1726663	T	C	-1.2507	0.211044	0.000253871	172979	0
rs11770148	rs62442915	7	1971553	T	C	1.3695	0.170843	0.000249989	71911	0
rs11770148	rs73045466	7	2049375	A	G	0.59675	0.550674	0.00024891	149733	0
rs11770148	rs117523767	7	2122292	A	G	0.58401	0.559214	0.000247485	222650	0
rs11770148	rs147417189	7	1737485	G	A	1.4399	0.149896	0.000245661	162157	0
rs11770148	rs56300387	7	1905525	C	T	0.15167	0.879447	0.000245225	5883	0
rs11770148	rs6954989	7	1827002	T	C	3.4025	0.000667724	0.000245078	72640	0
rs11770148	rs118070737	7	1656639	T	C	1.8345	0.0665798	0.000244866	243003	0
rs11770148	rs10225166	7	1657844	C	A	0.88971	0.373622	0.000244737	241798	0
rs11770148	rs150851884	7	1952578	A	G	1.133	0.257214	0.000242569	52936	0
rs11770148	rs4720871	7	1657733	A	G	-1.2931	0.195976	0.00024164	241909	0
rs11770148	rs150642962	7	1980766	T	G	0.062424	0.950225	0.000241252	81124	0
rs11770148	rs116953282	7	1981299	G	T	0.17068	0.864475	0.000240823	81657	0
rs11770148	rs116850045	7	1855523	A	G	0.56679	0.570857	0.000240769	44119	0
rs11770148	rs118045173	7	2012067	C	T	1.2526	0.210351	0.000232453	112425	0
rs11770148	rs6962590	7	1846286	T	C	3.0323	0.00242698	0.000231259	53356	0
rs11770148	rs117850389	7	1868108	T	G	2.1043	0.0353523	0.000224502	31534	0
rs11770148	rs7804761	7	1839009	G	A	1.867	0.0619016	0.000224144	60633	0
rs11770148	rs79024151	7	2084914	A	G	2.1459	0.031881	0.000223264	185272	0
rs11770148	rs6460944	7	1876199	T	C	4.1715	3.02601e-05	0.000223172	23443	0
rs11770148	rs73048954	7	2112467	A	G	0.75599	0.449655	0.000222796	212825	0
rs11770148	rs117395188	7	2020026	A	G	1.6642	0.0960725	0.000218491	120384	0
rs11770148	rs6461005	7	1947687	G	A	0.4456	0.655886	0.000218444	48045	0
rs11770148	rs4725261	7	1659747	C	A	0.94699	0.343644	0.000217387	239895	0
rs11770148	rs77016717	7	2090202	G	A	0.18511	0.853143	0.000216	190560	0
rs11770148	rs72575924	7	1700373	A	G	0.97055	0.331772	0.000214852	199269	0
rs11770148	rs12699299	7	1842407	G	A	3.3332	0.000858532	0.000213335	57235	0
rs11770148	rs73048162	7	1949328	C	T	0.35091	0.725656	0.000211366	49686	0
rs11770148	rs2159783	7	2149220	G	A	0.60354	0.54615	0.000211211	249578	0
rs11770148	rs9648148	7	1841891	T	C	3.3385	0.00084232	0.000210413	57751	0
rs11770148	rs55651222	7	2140105	T	C	0.55411	0.579504	0.000209963	240463	0
rs11770148	rs55832849	7	2054998	T	C	0.69912	0.484477	0.000206947	155356	0
rs11770148	rs73672006	7	2045611	T	C	-0.26031	0.794625	0.000206231	145969	0
rs11770148	rs4721341	7	2087625	T	C	-0.033056	0.97363	0.000205456	187983	0
rs11770148	rs117145312	7	1738891	T	C	1.3044	0.192097	0.000204224	160751	0
rs11770148	rs117151516	7	2026823	A	G	-2.1686	0.0301131	0.000203773	127181	0
rs11770148	rs117201337	7	1938759	A	G	1.2688	0.204512	0.000203623	39117	0
rs11770148	rs61751744	7	1938001	A	G	0.44795	0.654189	0.000197222	38359	0
rs11770148	rs143614258	7	1696933	C	A	-1.2418	0.21431	0.000196356	202709	0
rs11770148	rs60605830	7	1949198	G	A	0.40987	0.681901	0.000195935	49556	0
rs11770148	rs55889027	7	2139952	A	G	0.48876	0.625012	0.000194485	240310	0
rs11770148	rs73050137	7	1965457	C	T	0.02534	0.979784	0.000193978	65815	0
rs11770148	rs73047102	7	2100009	A	G	-1.0276	0.304138	0.000193654	200367	0
rs11770148	rs6944052	7	1849790	A	G	0.41123	0.680904	0.000192057	49852	0
rs11770148	rs117190197	7	1947194	T	C	-0.153	0.878398	0.000189499	47552	0
rs11770148	rs188395993	7	2067952	T	C	1.493	0.135437	0.000188818	168310	0
rs11770148	rs34250162	7	1802121	A	C	0.484	0.628386	0.000186906	97521	0
rs11770148	rs117302256	7	2048017	A	G	0.8316	0.405635	0.000184687	148375	0
rs11770148	rs62434666	7	1865260	A	G	-5.8761	4.20045e-09	0.000184603	34382	0
rs11770148	rs12699199	7	1789313	T	C	1.1887	0.234558	0.000183746	110329	0
rs11770148	rs73034420	7	2133732	A	G	0.35787	0.720441	0.000183679	234090	0
rs11770148	rs148702565	7	1883130	A	G	1.4488	0.147393	0.000182027	16512	0
rs11770148	rs10429121	7	1656967	A	G	0.99802	0.31827	0.000181973	242675	0
rs11770148	rs10269191	7	1915731	G	A	0.79276	0.427918	0.000180902	16089	0
rs11770148	rs144239111	7	2071013	T	C	-0.19797	0.843069	0.000180552	171371	0
rs11770148	rs117375491	7	2146584	A	C	0.44782	0.654283	0.000180435	246942	0
rs11770148	rs73032324	7	2125055	T	C	0.5801	0.561847	0.000180398	225413	0
rs11770148	rs138576161	7	1868872	T	C	1.8571	0.0632969	0.000179581	30770	0
rs11770148	rs73034419	7	2133491	C	A	0.21744	0.827865	0.000179312	233849	0
rs11770148	rs62435462	7	1700504	T	C	0.96699	0.333549	0.000175929	199138	0
rs11770148	rs12669018	7	2005132	G	A	1.4834	0.137968	0.000175164	105490	0
rs11770148	rs62444889	7	2072762	T	C	2.0393	0.0414201	0.000174909	173120	0
rs11770148	rs147228851	7	1902917	T	G	-0.47905	0.631903	0.000174433	3275	0
rs11770148	rs10952209	7	1679827	C	T	1.6064	0.108186	0.000174285	219815	0
rs11770148	rs117663466	7	1728579	C	T	1.5872	0.112467	0.000173171	171063	0
rs11770148	rs58924006	7	1962258	C	T	-0.07446	0.940644	0.000171119	62616	0
rs11770148	rs6960596	7	1697082	A	G	0.96566	0.334214	0.000168959	202560	0
rs11770148	rs117774410	7	1720858	A	G	1.6144	0.106441	0.000168872	178784	0
rs11770148	rs141320063	7	1790619	A	G	1.3236	0.185636	0.00016787	109023	0
rs11770148	rs55836070	7	2140276	A	G	0.54001	0.58919	0.000164755	240634	0
rs11770148	rs73038481	7	2147653	G	A	0.5287	0.597014	0.000164134	248011	0
rs11770148	rs34587377	7	1962238	A	G	1.0494	0.293994	0.000163725	62596	0
rs11770148	rs9655092	7	1837226	C	A	3.105	0.00190279	0.000163432	62416	0
rs11770148	rs73034415	7	2132927	G	A	0.41543	0.677827	0.000160874	233285	0
rs11770148	rs56187401	7	1964500	T	C	0.19828	0.842826	0.000160228	64858	0
rs11770148	rs116908709	7	1740728	T	C	-1.5317	0.125596	0.000156982	158914	0
rs11770148	rs871925	7	2047875	A	G	-0.3581	0.720268	0.000155763	148233	0
rs11770148	rs73051857	7	1980006	C	T	-0.080794	0.935606	0.000155655	80364	0
rs11770148	rs56220145	7	2044196	T	C	-0.16299	0.870526	0.000154864	144554	0
rs11770148	rs140565754	7	1754511	T	C	1.3269	0.184542	0.000153995	145131	0
rs11770148	rs111549775	7	1668377	T	C	0.66013	0.50917	0.00015103	231265	0
rs11770148	rs117106123	7	2011427	T	C	1.9124	0.0558249	0.000150752	111785	0
rs11770148	rs7783210	7	1841180	C	T	2.9685	0.00299257	0.00015032	58462	0
rs11770148	rs56362140	7	2027942	T	C	0.53068	0.595641	0.000149096	128300	0
rs11770148	rs113599450	7	1925199	A	G	-0.43996	0.659966	0.000148906	25557	0
rs11770148	rs117875104	7	1976705	T	G	-1.4746	0.14032	0.000148604	77063	0
rs11770148	rs11768705	7	1811708	T	C	-2.8128	0.00491122	0.000148251	87934	0
rs11770148	rs117395747	7	1675496	T	C	0.88655	0.375321	0.000147852	224146	0
rs11770148	rs117998432	7	2003132	T	C	1.3256	0.184972	0.000147741	103490	0
rs11770148	rs139794269	7	1903591	A	G	1.6237	0.10444	0.000147467	3949	0
rs11770148	rs55942951	7	2148324	T	G	0.58448	0.558897	0.000144909	248682	0
rs11770148	rs56093134	7	1973970	T	C	-5.7793	7.50121e-09	0.000144249	74328	0
rs11770148	rs117837113	7	2013174	A	G	1.48	0.138873	0.000141962	113532	0
rs11770148	rs144236940	7	1807221	T	C	-0.62618	0.531197	0.000140958	92421	0
rs11770148	rs73050157	7	1971635	G	T	-0.15169	0.879431	0.000139368	71993	0
rs11770148	rs9648146	7	1841703	T	G	2.9167	0.00353756	0.000138157	57939	0
rs11770148	rs12666855	7	1842019	T	G	2.9065	0.00365497	0.000138076	57623	0
rs11770148	rs10271282	7	1840300	C	T	2.8995	0.00373758	0.000136693	59342	0
rs11770148	rs9648147	7	1841733	T	C	2.8934	0.00381096	0.0001361	57909	0
rs11770148	rs56016347	7	2060126	T	C	-5.8048	6.44429e-09	0.000135285	160484	0
rs11770148	rs73043526	7	2046131	G	A	0.46675	0.640679	0.000134078	146489	0
rs11770148	rs9655093	7	1839652	A	C	2.8434	0.0044635	0.000133995	59990	0
rs11770148	rs10252682	7	1840122	T	C	2.8637	0.00418724	0.000133662	59520	0
rs11770148	rs56068044	7	2074755	C	T	-0.044686	0.964358	0.000133144	175113	0
rs11770148	rs118111375	7	1651625	T	G	1.0267	0.304562	0.000132982	248017	0
rs11770148	rs7799807	7	1868092	G	A	0.059264	0.952742	0.000132733	31550	0
rs11770148	rs55684109	7	1985486	A	G	0.42304	0.672266	0.000131207	85844	0
rs11770148	rs138100773	7	2099271	A	G	-2.9172	0.00353189	0.000130663	199629	0
rs11770148	rs73050147	7	1968317	C	T	-0.0069166	0.994481	0.000130422	68675	0
rs11770148	rs141503359	7	1924215	T	C	1.4486	0.147449	0.000129818	24573	0
rs11770148	rs148178976	7	1849983	G	A	0.47574	0.63426	0.000129354	49659	0
rs11770148	rs117845816	7	2092857	A	G	-0.41262	0.679885	0.00012929	193215	0
rs11770148	rs73038477	7	2147262	A	G	0.5769	0.564007	0.000129188	247620	0
rs11770148	rs56140501	7	2111722	A	G	0.40996	0.681835	0.000129185	212080	0
rs11770148	rs141277978	7	1723205	G	A	1.1361	0.255915	0.000127983	176437	0
rs11770148	rs55666359	7	1942105	T	C	0.42928	0.667719	0.000126677	42463	0
rs11770148	rs62435643	7	1819584	A	G	-2.7653	0.00568705	0.00012531	80058	0
rs11770148	rs2178378	7	1720814	T	G	1.7861	0.0740831	0.000124689	178828	0
rs11770148	rs62435645	7	1821981	A	G	-2.7183	0.00656183	0.000124511	77661	0
rs11770148	rs113074864	7	1898041	C	T	-0.15603	0.876009	0.000124344	1601	0
rs11770148	rs9654923	7	1839581	G	A	2.7175	0.00657772	0.000123909	60061	0
rs11770148	rs144718353	7	2037830	T	C	-0.23082	0.817455	0.000123876	138188	0
rs11770148	rs10243076	7	1668921	T	C	1.7976	0.0722404	0.000123578	230721	0
rs11770148	rs73038472	7	2146191	T	G	0.58926	0.555687	0.000122939	246549	0
rs11770148	rs7785471	7	1839151	A	G	2.6793	0.00737763	0.000122831	60491	0
rs11770148	rs150283295	7	2033127	A	C	-1.437	0.150718	0.000122825	133485	0
rs11770148	rs114216570	7	2103324	T	C	0.29139	0.770753	0.000121623	203682	0
rs11770148	rs73672021	7	2086301	A	G	-0.14747	0.882761	0.000120871	186659	0
rs11770148	rs4721322	7	2068550	A	G	-0.15645	0.875678	0.000120732	168908	0
rs11770148	rs117210430	7	1748025	A	G	1.1408	0.253953	0.000120506	151617	0
rs11770148	rs12535468	7	1839531	T	C	2.5848	0.00974355	0.000120424	60111	0
rs11770148	rs73032321	7	2124503	A	G	0.63285	0.526832	0.000120238	224861	0
rs11770148	rs56122302	7	1807944	T	C	-1.6986	0.0893946	0.000119145	91698	0
rs11770148	rs73050159	7	1971916	A	G	0.11563	0.907946	0.000118415	72274	0
rs11770148	rs7788846	7	1771528	C	T	1.79	0.0734539	0.000118125	128114	0
rs11770148	rs73671930	7	1964536	A	G	1.2503	0.21119	0.000118023	64894	0
rs11770148	rs73045493	7	2059734	A	G	0.46077	0.644964	0.000116614	160092	0
rs11770148	rs150243793	7	1652529	T	C	-0.64676	0.517787	0.000115904	247113	0
rs11770148	rs56305291	7	2048706	G	A	-5.6737	1.39746e-08	0.000114996	149064	0
rs11770148	rs147648203	7	2016407	C	T	-2.8776	0.00400713	0.000114969	116765	0
rs11770148	rs4721390	7	2132126	C	T	0.4203	0.674266	0.000114923	232484	0
rs11770148	rs115530409	7	1784126	A	C	-2.1003	0.0357025	0.000114463	115516	0
rs11770148	rs71523284	7	1959876	A	G	-0.62596	0.531341	0.00011409	60234	0
rs11770148	rs73032312	7	2121311	T	C	0.54751	0.584028	0.000113368	221669	0
rs11770148	rs10264573	7	1944591	G	A	-0.22005	0.825832	0.000111645	44949	0
rs11770148	rs73034453	7	2138090	C	T	0.45084	0.652105	0.000111428	238448	0
rs11770148	rs79447549	7	2066443	G	A	-3.3947	0.000687038	0.00011138	166801	0
rs11770148	rs62435157	7	1906231	A	G	-3.8986	9.67504e-05	0.000109162	6589	0
rs11770148	rs143535020	7	2056140	A	G	-2.2843	0.0223539	0.000108086	156498	0
rs11770148	rs188000989	7	1653873	A	G	-0.46314	0.643264	0.000107695	245769	0
rs11770148	rs55636534	7	2139963	A	G	0.53175	0.594899	0.000106732	240321	0
rs11770148	rs117205838	7	1656223	G	A	0.32264	0.746968	0.000105444	243419	0
rs11770148	rs117802289	7	1955237	A	G	0.066709	0.946813	0.000104755	55595	0
rs11770148	rs189979450	7	1803737	A	G	0.049549	0.960482	0.000104603	95905	0
rs11770148	rs35344169	7	2019229	A	G	0.18751	0.851261	0.000104107	119587	0
rs11770148	rs147296048	7	1992799	G	A	1.0427	0.297087	0.000103886	93157	0
rs11770148	rs181332023	7	1676096	T	C	-0.59744	0.550214	0.000103051	223546	0
rs11770148	rs118015415	7	1734360	A	G	0.9075	0.364142	0.000102543	165282	0
rs11770148	rs55864895	7	1985644	T	G	0.43847	0.661046	0.000102346	86002	0
rs11770148	rs111825190	7	2111566	T	C	0.79886	0.424372	0.000102223	211924	0
rs11770148	rs111543129	7	2047808	A	G	-2.116	0.0343448	0.000102014	148166	0
rs11770148	rs141373345	7	1864333	A	C	-0.37006	0.711338	9.98888e-05	35309	0
rs11770148	rs117624174	7	2081425	T	C	-3.3867	0.000707387	9.9859e-05	181783	0
rs11770148	rs79625046	7	2073592	A	G	1.1338	0.256878	9.96841e-05	173950	0
rs11770148	rs60397723	7	1791348	T	C	-1.6858	0.0918343	9.95693e-05	108294	0
rs11770148	rs117997666	7	1727101	T	C	-0.17881	0.858087	9.9432e-05	172541	0
rs11770148	rs55737428	7	1966911	A	G	0.20116	0.840573	9.92848e-05	67269	0
rs11770148	rs73048938	7	2107944	A	G	0.75329	0.451276	9.92434e-05	208302	0
rs11770148	rs73048980	7	2117780	A	G	0.76819	0.442374	9.8856e-05	218138	0
rs11770148	rs117675468	7	1855870	A	G	0.72565	0.468053	9.82667e-05	43772	0
rs11770148	rs73048939	7	2108009	A	C	0.72659	0.467477	9.79757e-05	208367	0
rs11770148	rs73051876	7	1983944	T	C	0.7494	0.453616	9.79518e-05	84302	0
rs11770148	rs62435470	7	1723389	A	G	-0.27225	0.78543	9.7502e-05	176253	0
rs11770148	rs151044488	7	1975092	A	G	-0.1348	0.89277	9.73654e-05	75450	0
rs11770148	rs112589933	7	1898336	A	G	0.25015	0.802471	9.72959e-05	1306	0
rs11770148	rs117239019	7	1967086	C	T	0.28894	0.772627	9.70507e-05	67444	0
rs11770148	rs73047060	7	2084351	T	C	-2.503	0.0123146	9.68685e-05	184709	0
rs11770148	rs118128057	7	2128929	A	G	0.046484	0.962924	9.66786e-05	229287	0
rs11770148	rs73048138	7	1942687	C	T	-0.22777	0.819825	9.63163e-05	43045	0
rs11770148	rs116904927	7	1908746	A	G	-0.29781	0.765848	9.63151e-05	9104	0
rs11770148	rs12699435	7	1932630	A	G	0.49787	0.618576	9.62614e-05	32988	0
rs11770148	rs73040516	7	1701056	T	C	-0.89687	0.369788	9.60139e-05	198586	0
rs11770148	rs112519082	7	1967905	C	A	-0.23265	0.816033	9.55915e-05	68263	0
rs11770148	rs73034423	7	2134350	A	G	0.69273	0.488479	9.55789e-05	234708	0
rs11770148	rs34329930	7	2091097	A	G	0.24364	0.80751	9.54736e-05	191455	0
rs11770148	rs73032344	7	2127929	C	A	0.6646	0.506306	9.53314e-05	228287	0
rs11770148	rs73050125	7	1961771	G	A	-0.21845	0.827079	9.50489e-05	62129	0
rs11770148	rs112747351	7	1887421	T	G	0.64277	0.520373	9.48589e-05	12221	0
rs11770148	rs56074241	7	2074865	A	G	-0.24396	0.807262	9.44808e-05	175223	0
rs11770148	rs113928748	7	2131177	A	G	-0.27844	0.780675	9.40415e-05	231535	0
rs11770148	rs116868020	7	2009808	T	C	0.5886	0.55613	9.39672e-05	110166	0
rs11770148	rs4720973	7	1772779	T	C	1.0812	0.279608	9.36456e-05	126863	0
rs11770148	rs61096774	7	2067976	T	C	-0.22196	0.824345	9.36359e-05	168334	0
rs11770148	rs55998156	7	2140907	A	G	0.63117	0.527929	9.32581e-05	241265	0
rs11770148	rs73041780	7	2025122	A	G	0.62909	0.52929	9.30457e-05	125480	0
rs11770148	rs117546874	7	2006764	A	G	0.97921	0.327476	9.29982e-05	107122	0
rs11770148	rs73047040	7	2073467	T	C	0.62701	0.530653	9.29121e-05	173825	0
rs11770148	rs73050163	7	1972496	C	T	-0.16224	0.871117	9.26807e-05	72854	0
rs11770148	rs111861713	7	1843861	C	T	-0.033595	0.9732	9.26489e-05	55781	0
rs11770148	rs73047007	7	2065807	T	C	0.62022	0.535113	9.2639e-05	166165	0
rs11770148	rs73042655	7	1811089	C	T	-1.7988	0.0720503	9.26182e-05	88553	0
rs11770148	rs112694628	7	2126479	A	C	0.61259	0.540147	9.25831e-05	226837	0
rs11770148	rs892524	7	1650065	A	G	0.07344	0.941456	9.24899e-05	249577	0
rs11770148	rs73047021	7	2069856	T	C	0.60471	0.545372	9.23328e-05	170214	0
rs11770148	rs73047048	7	2076384	T	G	0.60459	0.545451	9.22388e-05	176742	0
rs11770148	rs55828714	7	2047083	A	G	0.60364	0.546083	9.21613e-05	147441	0
rs11770148	rs62435528	7	1809409	A	G	-2.446	0.0144451	9.21004e-05	90233	0
rs11770148	rs10214987	7	2076434	A	G	-0.17449	0.86148	9.19599e-05	176792	0
rs11770148	rs73032350	7	2130426	T	C	0.58699	0.55721	9.17808e-05	230784	0
rs11770148	rs142671630	7	1860282	A	G	0.55247	0.580626	9.176e-05	39360	0
rs11770148	rs73032337	7	2126540	A	G	0.58328	0.559705	9.16623e-05	226898	0
rs11770148	rs73032327	7	2125566	A	G	0.57942	0.562306	9.15476e-05	225924	0
rs11770148	rs73032309	7	2121066	A	G	0.577	0.563939	9.14972e-05	221424	0
rs11770148	rs4720902	7	1712559	T	C	0.95559	0.339279	9.14775e-05	187083	0
rs11770148	rs34668096	7	1811710	T	C	-0.25571	0.798175	9.14089e-05	87932	0
rs11770148	rs73672014	7	2069194	T	G	-0.15661	0.875552	9.139e-05	169552	0
rs11770148	rs55854338	7	2126338	T	C	0.57323	0.566489	9.13659e-05	226696	0
rs11770148	rs56024083	7	2118242	A	G	0.57248	0.566997	9.13644e-05	218600	0
rs11770148	rs73032340	7	2126733	A	G	0.57315	0.566543	9.13638e-05	227091	0
rs11770148	rs56016843	7	2062621	T	C	-0.15519	0.876672	9.1362e-05	162979	0
rs11770148	rs4623312	7	2053803	A	C	-0.15538	0.876522	9.13386e-05	154161	0
rs11770148	rs73032330	7	2125587	T	C	0.57223	0.567166	9.13367e-05	225945	0
rs11770148	rs56248405	7	2148617	T	C	0.5685	0.569696	9.12692e-05	248975	0
rs11770148	rs113523218	7	1948079	A	G	0.55371	0.579777	9.12509e-05	48437	0
rs11770148	rs56244108	7	1964222	G	A	-0.10491	0.916447	9.12392e-05	64580	0
rs11770148	rs55730230	7	1967034	G	A	-0.10452	0.916757	9.12125e-05	67392	0
rs11770148	rs73038458	7	2142403	T	C	0.56398	0.572768	9.11411e-05	242761	0
rs11770148	rs55949534	7	2143256	T	C	0.56369	0.572965	9.11333e-05	243614	0
rs11770148	rs118068766	7	2149118	A	G	0.89532	0.370616	9.10889e-05	249476	0
rs11770148	rs73281316	7	2061783	T	G	-0.14606	0.883874	9.10772e-05	162141	0
rs11770148	rs10215961	7	2074084	T	C	-0.14684	0.883258	9.10556e-05	174442	0
rs11770148	rs117845922	7	1884298	A	G	0.52638	0.598624	9.10119e-05	15344	0
rs11770148	rs56106757	7	1956665	G	A	-0.099244	0.920945	9.10042e-05	57023	0
rs11770148	rs143526741	7	1993917	A	G	-1.1431	0.252997	9.09881e-05	94275	0
rs11770148	rs117324428	7	1902531	T	C	-0.14805	0.882303	9.09737e-05	2889	0
rs11770148	rs112767801	7	1872899	A	G	0.52216	0.601559	9.0903e-05	26743	0
rs11770148	rs6951210	7	1960304	G	A	-0.083674	0.933316	9.08276e-05	60662	0
rs11770148	rs73040506	7	1663600	T	C	-0.73093	0.464822	9.08167e-05	236042	0
rs11770148	rs73277191	7	2057891	T	C	-0.13617	0.891687	9.07786e-05	158249	0
rs11770148	rs117190769	7	2009765	A	G	0.7608	0.446777	9.07189e-05	110123	0
rs11770148	rs73047031	7	2072459	A	G	0.5512	0.581497	9.06772e-05	172817	0
rs11770148	rs112054057	7	2021939	T	G	0.54659	0.58466	9.06051e-05	122297	0
rs11770148	rs111938863	7	1846851	T	G	0.044131	0.9648	9.05701e-05	52791	0
rs11770148	rs113351083	7	1852677	A	G	-0.16588	0.868251	9.05011e-05	46965	0
rs11770148	rs117843554	7	1714498	T	C	-0.20049	0.841097	9.046e-05	185144	0
rs11770148	rs73047997	7	2018380	A	G	0.53957	0.589494	9.04321e-05	118738	0
rs11770148	rs34635929	7	1841944	A	G	-0.30126	0.763216	9.04252e-05	57698	0
rs11770148	rs1075762	7	2134457	G	A	0.53705	0.591233	9.04187e-05	234815	0
rs11770148	rs34592519	7	2134717	A	G	0.48244	0.629493	9.04042e-05	235075	0
rs11770148	rs73034446	7	2137746	A	G	0.53617	0.591841	9.03884e-05	238104	0
rs11770148	rs56229402	7	1956157	C	T	-0.073086	0.941738	9.03168e-05	56515	0
rs11770148	rs34957940	7	1865736	T	G	0.52986	0.596209	9.02965e-05	33906	0
rs11770148	rs56143050	7	2129640	A	G	0.53233	0.594497	9.02549e-05	229998	0
rs11770148	rs138727958	7	2095222	T	C	0.79231	0.42818	9.02221e-05	195580	0
rs11770148	rs139562583	7	2043843	T	C	0.89962	0.368323	9.01626e-05	144201	0
rs11770148	rs73034433	7	2136254	T	C	0.52509	0.599521	9.01074e-05	236612	0
rs11770148	rs56770872	7	1913784	A	G	0.67131	0.502023	9.00065e-05	14142	0
rs11770148	rs73049803	7	2020423	A	G	0.52252	0.601308	9.00047e-05	120781	0
rs11770148	rs74726782	7	2097200	A	G	-0.11496	0.908477	8.99889e-05	197558	0
rs11770148	rs111575077	7	2106920	A	G	0.51256	0.608259	8.98564e-05	207278	0
rs11770148	rs151236349	7	1651365	G	T	-0.27549	0.78294	8.9764e-05	248277	0
rs11770148	rs113794170	7	2018805	T	C	0.50346	0.614641	8.95982e-05	119163	0
rs11770148	rs56115522	7	2131451	A	G	0.50296	0.614992	8.95766e-05	231809	0
rs11770148	rs55805893	7	2143598	T	C	0.50223	0.615506	8.95649e-05	243956	0
rs11770148	rs73050123	7	1960825	A	G	-0.039718	0.968318	8.95082e-05	61183	0
rs11770148	rs56297951	7	2016565	A	G	0.50019	0.616941	8.94943e-05	116923	0
rs11770148	rs112764806	7	1878228	T	C	0.46264	0.643622	8.94298e-05	21414	0
rs11770148	rs73032345	7	2127978	C	T	0.49282	0.62214	8.93217e-05	228336	0
rs11770148	rs73047003	7	2062986	G	A	0.4945	0.620953	8.92832e-05	163344	0
rs11770148	rs73032347	7	2129220	G	T	0.48781	0.625684	8.92136e-05	229578	0
rs11770148	rs112578690	7	2074889	T	C	0.48325	0.628918	8.91446e-05	175247	0
rs11770148	rs56085180	7	2143594	A	G	0.48289	0.629174	8.91129e-05	243952	0
rs11770148	rs55742222	7	2131215	C	A	0.48901	0.624835	8.90182e-05	231573	0
rs11770148	rs140599604	7	2002701	A	C	-0.073654	0.941286	8.90172e-05	103059	0
rs11770148	rs141510126	7	1974647	G	A	0.81691	0.41398	8.90115e-05	75005	0
rs11770148	rs73048122	7	1938457	T	C	0.45884	0.646349	8.89087e-05	38815	0
rs11770148	rs56169829	7	1764029	C	T	-0.66546	0.505756	8.88448e-05	135613	0
rs11770148	rs111376532	7	1864986	A	G	0.43049	0.666839	8.88107e-05	34656	0
rs11770148	rs10258126	7	2063281	C	A	-0.057412	0.954217	8.87479e-05	163639	0
rs11770148	rs111867697	7	1948895	T	C	0.44414	0.656941	8.87185e-05	49253	0
rs11770148	rs111324263	7	2001168	C	A	0.43343	0.664702	8.86885e-05	101526	0
rs11770148	rs73038440	7	2139274	G	A	0.46009	0.645452	8.86799e-05	239632	0
rs11770148	rs73034445	7	2137731	G	A	0.45543	0.6488	8.85916e-05	238089	0
rs11770148	rs73034410	7	2130903	C	T	0.45547	0.648771	8.85689e-05	231261	0
rs11770148	rs73034458	7	2138166	G	A	0.45386	0.64993	8.85622e-05	238524	0
rs11770148	rs149020949	7	1864058	A	G	0.76616	0.443581	8.85469e-05	35584	0
rs11770148	rs56159855	7	2139863	G	A	0.45281	0.650686	8.85424e-05	240221	0
rs11770148	rs112681788	7	1863798	A	C	0.41551	0.677769	8.85199e-05	35844	0
rs11770148	rs56188628	7	1987367	T	C	0.45407	0.649778	8.85147e-05	87725	0
rs11770148	rs73281311	7	2059247	A	G	-0.047818	0.961861	8.84992e-05	159605	0
rs11770148	rs55669070	7	2006625	T	C	0.4573	0.647455	8.84938e-05	106983	0
rs11770148	rs73035914	7	1988666	A	G	0.4534	0.650261	8.84559e-05	89024	0
rs11770148	rs36194378	7	1888593	T	C	1.3153	0.188409	8.84553e-05	11049	0
rs11770148	rs56236532	7	2143483	C	T	0.44481	0.656457	8.8397e-05	243841	0
rs11770148	rs117114921	7	1854133	T	C	0.39816	0.690512	8.83827e-05	45509	0
rs11770148	rs117802435	7	1985895	A	G	0.44247	0.658149	8.83071e-05	86253	0
rs11770148	rs73034460	7	2138372	A	G	0.43896	0.660691	8.82911e-05	238730	0
rs11770148	rs145078370	7	2016807	A	G	0.39233	0.694814	8.82584e-05	117165	0
rs11770148	rs73034434	7	2136298	C	A	0.43467	0.663802	8.82203e-05	236656	0
rs11770148	rs73047999	7	2018631	T	C	0.42915	0.667814	8.81789e-05	118989	0
rs11770148	rs139100205	7	1802981	T	C	0.52906	0.596764	8.8177e-05	96661	0
rs11770148	rs73047990	7	2014342	A	G	0.43804	0.661357	8.81703e-05	114700	0
rs11770148	rs113862945	7	1929089	T	C	0.40389	0.686294	8.80073e-05	29447	0
rs11770148	rs73048201	7	1955547	A	G	0.044846	0.96423	8.80045e-05	55905	0
rs11770148	rs73046392	7	1924233	T	C	0.40405	0.686176	8.79872e-05	24591	0
rs11770148	rs73043514	7	2040555	T	C	0.14369	0.885745	8.79474e-05	140913	0
rs11770148	rs112539405	7	1960816	A	G	0.046416	0.962979	8.79372e-05	61174	0
rs11770148	rs55690798	7	2143409	G	A	0.41711	0.676598	8.79308e-05	243767	0
rs11770148	rs73050165	7	1972581	T	C	0.043072	0.965644	8.79245e-05	72939	0
rs11770148	rs73048969	7	2116539	C	T	0.41534	0.677893	8.78975e-05	216897	0
rs11770148	rs73048131	7	1940287	G	A	0.41186	0.680442	8.78926e-05	40645	0
rs11770148	rs113083062	7	1833341	T	C	0.61704	0.537208	8.78703e-05	66301	0
rs11770148	rs117159629	7	1869057	A	G	-1.6377	0.101484	8.7847e-05	30585	0
rs11770148	rs73050121	7	1960801	C	A	0.056215	0.955171	8.77941e-05	61159	0
rs11770148	rs55989740	7	1961161	A	G	0.060556	0.951713	8.77865e-05	61519	0
rs11770148	rs73050177	7	1974168	G	A	0.054051	0.956895	8.77624e-05	74526	0
rs11770148	rs55754118	7	1959967	A	G	0.062998	0.949768	8.7747e-05	60325	0
rs11770148	rs61467855	7	2004504	A	G	0.41864	0.675479	8.77194e-05	104862	0
rs11770148	rs11978836	7	1977262	A	C	0.041439	0.966946	8.76864e-05	77620	0
rs11770148	rs55827829	7	1907981	A	G	0.36352	0.716216	8.76334e-05	8339	0
rs11770148	rs117653448	7	2026191	T	C	0.073844	0.941135	8.76177e-05	126549	0
rs11770148	rs73050136	7	1964695	A	C	0.075411	0.939888	8.75899e-05	65053	0
rs11770148	rs3778943	7	2116877	T	C	0.51008	0.609995	8.75892e-05	217235	0
rs11770148	rs114867273	7	2135593	T	C	0.39201	0.695051	8.75564e-05	235951	0
rs11770148	rs73046370	7	1908987	T	C	0.10003	0.920321	8.75235e-05	9345	0
rs11770148	rs55696955	7	1998085	T	C	0.387	0.698756	8.75098e-05	98443	0
rs11770148	rs73050109	7	1958082	T	C	0.083255	0.933649	8.74942e-05	58440	0
rs11770148	rs73034411	7	2132040	G	T	0.38626	0.699304	8.74881e-05	232398	0
rs11770148	rs73035916	7	1988986	A	G	0.38405	0.700941	8.74739e-05	89344	0
rs11770148	rs73046366	7	1908249	A	G	0.34452	0.730455	8.7433e-05	8607	0
rs11770148	rs111242783	7	1680246	A	G	-0.45475	0.649289	8.74056e-05	219396	0
rs11770148	rs73048143	7	1945998	T	C	0.38752	0.698371	8.73901e-05	46356	0
rs11770148	rs10242452	7	2134616	G	A	-0.21554	0.829346	8.7375e-05	234974	0
rs11770148	rs117616482	7	1878227	T	C	0.83971	0.401071	8.73571e-05	21415	0
rs11770148	rs62435129	7	1885644	T	C	-1.9858	0.0470555	8.73429e-05	13998	0
rs11770148	rs141360649	7	1661778	T	C	-0.44164	0.65875	8.73151e-05	237864	0
rs11770148	rs73038449	7	2141227	T	C	0.36749	0.713254	8.7267e-05	241585	0
rs11770148	rs139930338	7	2017714	A	G	-1.3355	0.181713	8.7254e-05	118072	0
rs11770148	rs55703253	7	1956790	A	G	0.10563	0.915876	8.7241e-05	57148	0
rs11770148	rs61154218	7	2095999	T	C	-0.20077	0.840878	8.71969e-05	196357	0
rs11770148	rs117012176	7	1977218	A	G	0.1056	0.9159	8.71917e-05	77576	0
rs11770148	rs55732509	7	2145705	C	T	0.36023	0.718675	8.71722e-05	246063	0
rs11770148	rs67059662	7	2010271	C	T	0.36087	0.718197	8.71698e-05	110629	0
rs11770148	rs73046369	7	1908967	T	C	0.31676	0.751426	8.7144e-05	9325	0
rs11770148	rs73034436	7	2136683	A	G	0.35356	0.723669	8.71146e-05	237041	0
rs11770148	rs113902397	7	1838302	C	A	0.18934	0.849826	8.70948e-05	61340	0
rs11770148	rs73046356	7	1901780	T	C	0.1518	0.879345	8.70875e-05	2138	0
rs11770148	rs73034451	7	2138008	T	C	0.35049	0.725971	8.7082e-05	238366	0
rs11770148	rs73046372	7	1908994	A	C	0.30169	0.762888	8.70486e-05	9352	0
rs11770148	rs56013888	7	2107476	T	C	0.33881	0.734753	8.70466e-05	207834	0
rs11770148	rs73050119	7	1960780	A	G	0.12467	0.900785	8.7042e-05	61138	0
rs11770148	rs4725296	7	1693582	G	A	0.53849	0.590239	8.70311e-05	206060	0
rs11770148	rs118137629	7	1733946	A	C	0.272	0.785622	8.69836e-05	165696	0
rs11770148	rs73046378	7	1914418	T	C	0.19473	0.845604	8.68927e-05	14776	0
rs11770148	rs34122874	7	1803950	G	A	0.11458	0.908778	8.68893e-05	95692	0
rs11770148	rs73048145	7	1946529	C	T	0.18479	0.853394	8.68695e-05	46887	0
rs11770148	rs73046375	7	1912554	A	G	0.24683	0.80504	8.68561e-05	12912	0
rs11770148	rs56137415	7	1899322	T	C	0.21494	0.829814	8.68543e-05	320	0
rs11770148	rs73046359	7	1904251	A	C	0.22545	0.821629	8.68474e-05	4609	0
rs11770148	rs116236056	7	1903003	A	G	0.22192	0.824376	8.68462e-05	3361	0
rs11770148	rs113698965	7	1932947	C	T	0.26507	0.790956	8.68367e-05	33305	0
rs11770148	rs112042509	7	1925396	A	G	0.24945	0.803013	8.68132e-05	25754	0
rs11770148	rs67271841	7	2010513	C	T	0.31521	0.752602	8.68078e-05	110871	0
rs11770148	rs10085710	7	1834533	A	G	0.55118	0.58151	8.68037e-05	65109	0
rs11770148	rs73046395	7	1925380	A	G	0.22698	0.820439	8.67905e-05	25738	0
rs11770148	rs56362945	7	1960346	A	G	0.1722	0.86328	8.676e-05	60704	0
rs11770148	rs73043511	7	2040283	G	T	0.012137	0.990316	8.67458e-05	140641	0
rs11770148	rs116178418	7	1955071	T	C	0.17604	0.860263	8.67406e-05	55429	0
rs11770148	rs73050155	7	1970419	A	G	0.18301	0.85479	8.67337e-05	70777	0
rs11770148	rs73050180	7	1975036	A	C	0.18295	0.854837	8.67273e-05	75394	0
rs11770148	rs73050174	7	1973956	T	C	0.18415	0.853896	8.67246e-05	74314	0
rs11770148	rs184154880	7	1819552	A	G	0.68318	0.494493	8.67087e-05	80090	0
rs11770148	rs55726805	7	1959746	T	G	0.18504	0.853198	8.67073e-05	60104	0
rs11770148	rs55790414	7	2012824	G	A	0.29786	0.76581	8.67031e-05	113182	0
rs11770148	rs112093341	7	1948898	A	G	0.22078	0.825264	8.6691e-05	49256	0
rs11770148	rs73047989	7	2014253	C	A	0.29167	0.770539	8.66742e-05	114611	0
rs11770148	rs73048199	7	1954938	A	C	0.19671	0.844054	8.66689e-05	55296	0
rs11770148	rs73043506	7	2038345	A	G	-0.042759	0.965894	8.66584e-05	138703	0
rs11770148	rs10227806	7	1819139	G	T	-1.2843	0.199037	8.66304e-05	80503	0
rs11770148	rs73047973	7	1994303	G	A	0.26236	0.793044	8.66113e-05	94661	0
rs11770148	rs56344650	7	2129324	A	G	0.28354	0.776763	8.65977e-05	229682	0
rs11770148	rs13221665	7	1827986	T	C	0.037867	0.969794	8.65778e-05	71656	0
rs11770148	rs118025257	7	1863685	T	C	-1.8485	0.06453	8.65444e-05	35957	0
rs11770148	rs114947312	7	1854807	A	G	0.22345	0.823185	8.65408e-05	44835	0
rs11770148	rs185841068	7	1940748	T	C	0.25384	0.799619	8.63863e-05	41106	0
rs11770148	rs34869273	7	1965154	C	A	0.89312	0.371793	8.63772e-05	65512	0
rs11770148	rs112374272	7	1825232	A	G	0.51349	0.607609	8.63732e-05	74410	0
rs11770148	rs73042649	7	1810650	G	T	-1.489	0.136487	8.63218e-05	88992	0
rs11770148	rs143673129	7	1836384	T	C	0.23175	0.816732	8.62546e-05	63258	0
rs11770148	rs62435529	7	1810768	C	T	-1.3629	0.172914	8.62133e-05	88874	0
rs11770148	rs116853388	7	1842433	A	C	0.20132	0.840448	8.62019e-05	57209	0
rs11770148	rs56171262	7	1811562	A	G	-1.3591	0.174115	8.6194e-05	88080	0
rs11770148	rs56353081	7	1811867	G	A	-1.4402	0.149811	8.61933e-05	87775	0
rs11770148	rs55722302	7	1812024	T	C	-1.3654	0.172127	8.61731e-05	87618	0
rs11770148	rs56271307	7	1811928	G	T	-1.4206	0.155433	8.61477e-05	87714	0
rs11770148	rs55781164	7	1811883	A	G	-1.378	0.168203	8.61468e-05	87759	0
rs11770148	rs73042683	7	1815665	C	T	-1.4394	0.150037	8.61316e-05	83977	0
rs11770148	rs3778955	7	2126480	A	G	0.43042	0.66689	8.61167e-05	226838	0
rs11770148	rs3778944	7	2117752	A	G	0.11572	0.907874	8.61145e-05	218110	0
rs11770148	rs112447439	7	1833890	T	G	0.48091	0.63058	8.60714e-05	65752	0
rs11770148	rs113406765	7	1827427	A	G	0.48025	0.63105	8.60625e-05	72215	0
rs11770148	rs79244400	7	1813125	T	C	-1.3001	0.193567	8.60594e-05	86517	0
rs11770148	rs117947279	7	1836443	A	C	0.4793	0.631725	8.60542e-05	63199	0
rs11770148	rs34001382	7	2079164	T	G	0.64965	0.515918	8.60505e-05	179522	0
rs11770148	rs138727563	7	1719117	A	C	0.18408	0.853951	8.59519e-05	180525	0
rs11770148	rs116930819	7	1830740	C	A	0.29051	0.771426	8.59441e-05	68902	0
rs11770148	rs112985927	7	1834878	A	G	0.30417	0.760998	8.59028e-05	64764	0
rs11770148	rs73052620	7	1651476	A	G	-0.1258	0.89989	8.58179e-05	248166	0
rs11770148	rs117171750	7	1676386	A	G	0.15056	0.880323	8.57871e-05	223256	0
rs11770148	rs111272321	7	1839791	A	G	0.35239	0.724546	8.5724e-05	59851	0
rs11770148	rs112178597	7	1840573	T	C	0.39763	0.690903	8.5683e-05	59069	0
rs11770148	rs75649291	7	1843708	T	C	0.37819	0.705289	8.56826e-05	55934	0
rs117973853	rs117973853	6	150993301	T	C	-5.4585	4.80174e-08	0.994658	2	1
rs117973853	rs73004316	6	150962712	C	T	-4.946	7.5754e-07	0.372703	30587	2
rs117973853	rs57905605	6	150876184	G	T	-5.2241	1.75004e-07	0.336844	117115	2
rs117973853	rs73004386	6	150969950	C	T	-5.1591	2.4814e-07	0.226119	23349	2
rs117973853	rs12191224	6	150807350	T	C	3.7381	0.000185416	0.102928	185949	0
rs117973853	rs62432618	6	150888721	A	C	3.3218	0.000894388	0.0994101	104578	0
rs117973853	rs17676258	6	150774227	A	G	3.2957	0.000981768	0.0841951	219072	0
rs117973853	rs6557088	6	151041385	T	C	2.487	0.0128825	0.0481759	48086	0
rs117973853	rs55792107	6	150982567	C	A	2.818	0.00483238	0.0386465	10732	0
rs117973853	rs1389717	6	151041800	A	G	1.9818	0.0475016	0.0341328	48501	0
rs117973853	rs117813850	6	150922158	G	A	-2.8761	0.00402622	0.0309754	71141	0
rs117973853	rs9383835	6	150979221	T	C	2.4814	0.0130867	0.0303752	14078	0
rs117973853	rs6940540	6	151018909	G	T	2.5032	0.0123076	0.0288889	25610	0
rs117973853	rs742315	6	150772453	G	T	-1.9144	0.0555691	0.0283159	220846	0
rs117973853	rs79100933	6	151223869	C	A	2.5345	0.0112608	0.0281208	230570	0
rs117973853	rs2073065	6	151152059	A	G	-0.86535	0.386847	0.0252689	158760	0
rs117973853	rs117667792	6	150921606	T	C	-2.6816	0.0073271	0.0249002	71693	0
rs117973853	rs2279629	6	151031536	T	C	1.9969	0.045836	0.0242939	38237	0
rs117973853	rs117516164	6	150908030	G	A	-4.5219	6.1287e-06	0.0239786	85269	2
rs117973853	rs7775858	6	150956328	T	C	-0.4195	0.674851	0.0239611	36971	0
rs117973853	rs117868990	6	151075492	G	T	3.1016	0.00192478	0.0211578	82193	0
rs117973853	rs11155732	6	150778793	A	G	-1.9426	0.0520645	0.0204912	214506	0
rs117973853	rs7754126	6	150921729	C	T	-1.1869	0.235267	0.020111	71570	0
rs117973853	rs73002195	6	150948933	A	G	-1.2341	0.217166	0.0197651	44366	0
rs117973853	rs9371464	6	150894730	T	C	-3.975	7.03793e-05	0.0189433	98569	0
rs117973853	rs56353121	6	151041001	G	A	2.6589	0.00783962	0.0185868	47702	0
rs117973853	rs9478790	6	151035340	G	A	0.50307	0.614915	0.0175208	42041	0
rs117973853	rs17348890	6	151161018	G	A	-0.7395	0.459603	0.0173753	167719	0
rs117973853	rs117057504	6	150815520	T	C	1.4563	0.14531	0.0173377	177779	0
rs117973853	rs62432683	6	151213906	G	T	1.7486	0.0803602	0.0169374	220607	0
rs117973853	rs12210829	6	151041895	A	G	2.3278	0.0199227	0.0168788	48596	0
rs117973853	rs17427019	6	151156167	A	G	-0.8348	0.40383	0.0165144	162868	0
rs117973853	rs62434105	6	150956225	A	G	1.5532	0.120375	0.0163261	37074	0
rs117973853	rs6925854	6	150812775	A	C	1.6575	0.0974184	0.0163187	180524	0
rs117973853	rs17349743	6	151213211	C	T	-0.84327	0.399077	0.0155529	219912	0
rs117973853	rs1033446	6	150774385	G	A	-1.6574	0.0974386	0.015152	218914	0
rs117973853	rs9372074	6	150894902	A	G	-3.9981	6.3853e-05	0.0148652	98397	0
rs117973853	rs62432653	6	150923205	T	C	-1.0204	0.307539	0.0147684	70094	0
rs117973853	rs12525982	6	150920882	C	T	1.415	0.157068	0.0146133	72417	0
rs117973853	rs9384535	6	150780598	G	T	1.4253	0.154071	0.0145317	212701	0
rs117973853	rs4367393	6	150807451	C	T	1.3584	0.174337	0.0134071	185848	0
rs117973853	rs9478787	6	151026886	C	T	0.53277	0.594193	0.0132005	33587	0
rs117973853	rs1013663	6	150771106	G	A	-0.43176	0.665916	0.013197	222193	0
rs117973853	rs9322266	6	150894638	C	T	0.094324	0.924852	0.0128522	98661	0
rs117973853	rs73002876	6	150813097	T	C	1.766	0.0773958	0.0127277	180202	0
rs117973853	rs2172329	6	150980770	T	G	0.51117	0.609232	0.0126696	12529	0
rs117973853	rs13209071	6	150990255	C	T	0.043136	0.965593	0.011959	3044	0
rs117973853	rs11755633	6	151220788	G	A	-0.96139	0.336356	0.0118781	227489	0
rs117973853	rs9383542	6	151041352	T	C	1.5289	0.126289	0.0116211	48053	0
rs117973853	rs9384576	6	151017462	A	C	1.9874	0.0468781	0.0115599	24163	0
rs117973853	rs9397365	6	151236180	T	C	1.5459	0.122129	0.0111771	242881	0
rs117973853	rs9384571	6	150959852	G	A	-0.56581	0.571523	0.0108785	33447	0
rs117973853	rs909785	6	150747577	A	G	2.019	0.0434872	0.0108677	245722	0
rs117973853	rs4272224	6	151035800	T	C	1.3367	0.181321	0.0107649	42501	0
rs117973853	rs2073060	6	151122094	G	A	1.2698	0.204156	0.0107485	128795	0
rs117973853	rs9372077	6	150912842	C	T	0.83367	0.404467	0.010688	80457	0
rs117973853	rs11968785	6	151188033	A	G	1.2459	0.212801	0.0106078	194734	0
rs117973853	rs4870523	6	150779182	T	C	-0.39579	0.69226	0.0103356	214117	0
rs117973853	rs112682296	6	150889847	G	A	-4.4685	7.877e-06	0.0102985	103452	0
rs117973853	rs62432652	6	150923038	G	A	-0.058028	0.953726	0.0101609	70261	0
rs117973853	rs12198944	6	150811609	A	G	3.7658	0.000166017	0.0101531	181690	0
rs117973853	rs803419	6	151220245	G	A	-0.50023	0.616913	0.0098996	226946	0
rs117973853	rs78227174	6	150772740	A	G	-0.86585	0.386572	0.00975308	220559	0
rs117973853	rs175869	6	151223904	A	G	-0.34738	0.728306	0.0097405	230605	0
rs117973853	rs9480504	6	150950197	A	G	-3.2557	0.00113113	0.00972501	43102	0
rs117973853	rs9478791	6	151042271	C	T	0.86214	0.38861	0.00965555	48972	0
rs117973853	rs9478774	6	150956246	T	G	-0.76525	0.444123	0.00964474	37053	0
rs117973853	rs12206172	6	151021722	G	A	2.2286	0.0258405	0.00964077	28423	0
rs117973853	rs138512651	6	150929640	C	T	-3.029	0.00245365	0.00950434	63659	0
rs117973853	rs9384556	6	150848332	C	T	-3.7865	0.000152784	0.00946979	144967	0
rs117973853	rs12191289	6	150807456	T	C	-0.35185	0.724951	0.0093977	185843	0
rs117973853	rs10080836	6	150894838	C	T	0.39115	0.695686	0.00924752	98461	0
rs117973853	rs61742396	6	151161116	A	G	0.34338	0.731313	0.00908609	167817	0
rs117973853	rs6913518	6	151003892	C	T	-1.2893	0.197294	0.00888857	10593	0
rs117973853	rs7757770	6	150976277	G	A	2.4111	0.0159045	0.00880244	17022	0
rs117973853	rs10499262	6	150792631	C	A	3.1521	0.00162101	0.00880105	200668	0
rs117973853	rs9478766	6	150931777	C	A	-2.9874	0.00281361	0.00880087	61522	0
rs117973853	rs7774671	6	150868752	T	G	1.7156	0.0862353	0.00849499	124547	0
rs117973853	rs12525903	6	150987367	G	A	2.273	0.0230262	0.00846812	5932	0
rs117973853	rs803386	6	151188245	G	A	0.62906	0.52931	0.00838016	194946	0
rs117973853	rs35512316	6	150807872	G	A	-1.25	0.2113	0.00836127	185427	0
rs117973853	rs17079846	6	150868346	G	A	1.8693	0.0615811	0.0083207	124953	0
rs117973853	rs17676240	6	150774071	T	C	-0.078607	0.937345	0.00829837	219228	0
rs117973853	rs17054318	6	151161836	C	T	0.3093	0.757093	0.0082481	168537	0
rs117973853	rs9397362	6	151187358	T	C	-0.54305	0.587095	0.00820142	194059	0
rs117973853	rs13216373	6	150813048	A	C	-0.43845	0.66106	0.00815661	180251	0
rs117973853	rs1492574	6	150868443	T	C	-2.2016	0.0276936	0.00804449	124856	0
rs117973853	rs9322263	6	150836676	C	T	-3.8046	0.000142034	0.0079582	156623	0
rs117973853	rs12194954	6	150800238	C	T	3.1484	0.00164167	0.00789563	193061	0
rs117973853	rs1578099	6	150746358	C	T	1.1186	0.263311	0.00787823	246941	0
rs117973853	rs11155750	6	151038855	A	G	1.9056	0.0567021	0.00771456	45556	0
rs117973853	rs74743494	6	150988835	A	G	-1.6371	0.10161	0.00763619	4464	0
rs117973853	rs12662974	6	151220753	G	A	-0.38645	0.699163	0.0076015	227454	0
rs117973853	rs12204565	6	150864009	C	T	3.3047	0.000950781	0.0075689	129290	0
rs117973853	rs62434144	6	151023804	T	C	2.3217	0.0202491	0.00754034	30505	0
rs117973853	rs17079957	6	150928648	A	G	1.8871	0.0591469	0.00752469	64651	0
rs117973853	rs9384516	6	150752060	G	A	0.40342	0.686639	0.00737912	241239	0
rs117973853	rs75686105	6	150922234	G	A	-1.38	0.167587	0.00733983	71065	0
rs117973853	rs9480505	6	150954107	T	C	-0.82958	0.406776	0.00732754	39192	0
rs117973853	rs761264	6	151145278	A	G	-2.3649	0.0180349	0.00725117	151979	0
rs117973853	rs113635113	6	150811851	C	T	-4.2001	2.66797e-05	0.00721088	181448	0
rs117973853	rs9372083	6	150961100	G	A	0.32948	0.741793	0.00715901	32199	0
rs117973853	rs117406004	6	151237255	G	A	0.055831	0.955476	0.00698664	243956	0
rs117973853	rs34407205	6	151200136	T	C	1.5205	0.128385	0.00694063	206837	0
rs117973853	rs56194050	6	151067236	T	G	1.95	0.0511761	0.00683091	73937	0
rs117973853	rs9322285	6	151136021	G	A	-1.5323	0.125448	0.00678297	142722	0
rs117973853	rs11964142	6	150807831	G	T	1.9618	0.0497858	0.00676463	185468	0
rs117973853	rs9371462	6	150869099	A	G	-3.1774	0.00148602	0.00674322	124200	0
rs117973853	rs9480540	6	151021074	G	A	-0.095548	0.92388	0.00673132	27775	0
rs117973853	rs75993238	6	150964232	T	C	2.2024	0.0276371	0.00667367	29067	0
rs117973853	rs7758756	6	150887771	T	C	-3.5069	0.000453359	0.00665785	105528	0
rs117973853	rs74759796	6	150920008	G	T	-1.0579	0.290101	0.00659356	73291	0
rs117973853	rs9383836	6	150988125	G	A	1.8113	0.0700944	0.00652917	5174	0
rs117973853	rs6908890	6	150812668	A	G	1.4254	0.154042	0.00652842	180631	0
rs117973853	rs981392	6	150963525	A	G	0.086927	0.93073	0.00647179	29774	0
rs117973853	rs139317884	6	150921346	G	A	1.2267	0.219935	0.00641517	71953	0
rs117973853	rs113607025	6	150867278	G	A	-4.3423	1.40999e-05	0.00635154	126021	0
rs117973853	rs151239948	6	150990836	A	G	-1.6718	0.0945638	0.00622719	2463	0
rs117973853	rs73011235	6	151062784	G	A	2.4912	0.0127312	0.00620692	69485	0
rs117973853	rs73011397	6	151205678	G	A	0.15528	0.876601	0.00617867	212379	0
rs117973853	rs9478847	6	151203181	C	T	-0.50457	0.613861	0.00597788	209882	0
rs117973853	rs3860826	6	150748277	C	T	0.80849	0.418809	0.00593804	245022	0
rs117973853	rs62432587	6	150871192	C	T	2.5228	0.0116425	0.00588601	122107	0
rs117973853	rs9384550	6	150843074	T	C	-3.9012	9.5717e-05	0.00577277	150225	0
rs117973853	rs73016045	6	150941475	T	C	-1.0381	0.299224	0.00571234	51824	0
rs117973853	rs111750937	6	150991166	A	G	0.085499	0.931865	0.00565771	2133	0
rs117973853	rs73011245	6	151066570	A	G	2.4073	0.016071	0.00554836	73271	0
rs117973853	rs4870537	6	150939368	G	T	-0.44184	0.658605	0.00554515	53931	0
rs117973853	rs643956	6	150751951	G	A	1.0047	0.315041	0.00543435	241348	0
rs117973853	rs9480463	6	150807661	G	A	1.3652	0.17219	0.00538473	185638	0
rs117973853	rs803422	6	151215594	G	A	0.45875	0.646414	0.00528203	222295	0
rs117973853	rs9397322	6	150808081	C	T	1.292	0.196357	0.00527546	185218	0
rs117973853	rs4870513	6	150753883	C	T	0.30744	0.758508	0.00523024	239416	0
rs117973853	rs77980616	6	150995448	C	T	-0.82107	0.411606	0.00522464	2149	0
rs117973853	rs6928860	6	150801175	T	C	-3.0328	0.00242296	0.0050731	192124	0
rs117973853	rs62434890	6	150787623	T	C	3.3562	0.000790214	0.00500986	205676	0
rs117973853	rs4869940	6	151033410	G	A	2.1424	0.0321613	0.00489478	40111	0
rs117973853	rs142985628	6	151179678	G	A	1.4846	0.13765	0.00481501	186379	0
rs117973853	rs711879	6	151227086	A	G	-0.51513	0.606462	0.00480457	233787	0
rs117973853	rs6557544	6	150871958	T	C	-3.1805	0.00147021	0.00470005	121341	0
rs117973853	rs9398002	6	150785555	C	T	1.8718	0.0612343	0.00458287	207744	0
rs117973853	rs118182349	6	150848522	G	A	-4.0988	4.15298e-05	0.00456967	144777	0
rs117973853	rs803413	6	151149077	G	A	0.54308	0.587075	0.00454209	155778	0
rs117973853	rs4311527	6	150862222	T	G	-2.3102	0.0208771	0.00445436	131077	0
rs117973853	rs12525679	6	150894079	A	G	0.79065	0.429148	0.0044133	99220	0
rs117973853	rs9398016	6	150863507	T	C	-2.3061	0.021105	0.00440101	129792	0
rs117973853	rs2291581	6	150922641	G	A	1.2099	0.226317	0.00434168	70658	0
rs117973853	rs12661318	6	151216868	G	A	-0.35402	0.723324	0.00433556	223569	0
rs117973853	rs10457082	6	150897187	A	G	3.1442	0.00166542	0.00433222	96112	0
rs117973853	rs6906072	6	150772163	C	T	-1.724	0.0847078	0.00431716	221136	0
rs117973853	rs275348	6	150969160	A	G	-0.77982	0.435497	0.00429562	24139	0
rs117973853	rs11968779	6	150941453	T	C	-0.57485	0.565393	0.00428757	51846	0
rs117973853	rs6899450	6	150981922	A	G	2.4978	0.0124967	0.00425058	11377	0
rs117973853	rs17080410	6	151161086	C	T	0.33869	0.734843	0.00421262	167787	0
rs117973853	rs73008090	6	150920770	C	A	1.5352	0.124735	0.00417058	72529	0
rs117973853	rs9397333	6	150852998	A	G	-2.2378	0.0252341	0.00415705	140301	0
rs117973853	rs9478768	6	150933313	C	T	-0.81458	0.415313	0.00409391	59986	0
rs117973853	rs997429	6	151223680	A	G	0.058934	0.953005	0.00400482	230381	0
rs117973853	rs810958	6	150747497	T	C	0.59887	0.54926	0.00400417	245802	0
rs117973853	rs34779574	6	150850288	C	T	1.4208	0.155375	0.00399888	143011	0
rs117973853	rs151274901	6	150893256	A	G	1.5127	0.130356	0.00397022	100043	0
rs117973853	rs17427389	6	151163115	A	G	-0.71302	0.475833	0.00395895	169816	0
rs117973853	rs9478825	6	151118742	G	A	2.665	0.00769883	0.00394504	125443	0
rs117973853	rs13198305	6	151198021	G	A	-0.50528	0.613362	0.00392656	204722	0
rs117973853	rs7349946	6	150988903	G	T	-0.94799	0.343135	0.00390678	4396	0
rs117973853	rs9371194	6	151034730	T	G	1.106	0.268727	0.00390316	41431	0
rs117973853	rs34782866	6	150813758	T	C	1.7491	0.0802737	0.00390103	179541	0
rs117973853	rs73016055	6	150943691	G	A	0.15797	0.87448	0.00387399	49608	0
rs117973853	rs62432670	6	151115550	T	C	2.4775	0.0132306	0.00383646	122251	0
rs117973853	rs11755585	6	150813901	T	G	-0.81	0.41794	0.00382236	179398	0
rs117973853	rs117550142	6	151039969	A	G	0.60081	0.547967	0.00379792	46670	0
rs117973853	rs78287123	6	151004033	A	G	-1.7481	0.0804467	0.00378356	10734	0
rs117973853	rs803407	6	151156327	C	T	-1.5858	0.112785	0.00377326	163028	0
rs117973853	rs9480536	6	151018762	T	C	-0.45855	0.646557	0.00375928	25463	0
rs117973853	rs6904290	6	150777231	G	T	-1.9717	0.0486439	0.00372902	216068	0
rs117973853	rs73006312	6	150980356	C	T	0.70998	0.477717	0.00368342	12943	0
rs117973853	rs7761077	6	151034826	T	C	1.8435	0.065256	0.00365023	41527	0
rs117973853	rs114281149	6	151193584	A	G	2.1116	0.0347208	0.00363408	200285	0
rs117973853	rs3860828	6	150776864	T	C	-1.8757	0.0606965	0.00361088	216435	0
rs117973853	rs9918380	6	151076883	A	C	0.91312	0.361179	0.00360903	83584	0
rs117973853	rs17079835	6	150858993	G	A	0.013899	0.988911	0.00360527	134306	0
rs117973853	rs175860	6	151236287	G	T	0.81224	0.416654	0.00359877	242988	0
rs117973853	rs275349	6	150967805	A	G	-0.52307	0.600926	0.00358579	25494	0
rs117973853	rs62434095	6	150944446	A	G	-1.1661	0.243574	0.00358123	48853	0
rs117973853	rs2880928	6	150752373	T	C	0.087291	0.93044	0.00355116	240926	0
rs117973853	rs275345	6	150960610	C	A	-0.43279	0.665167	0.00355113	32689	0
rs117973853	rs6917639	6	150771874	A	G	-1.4501	0.147031	0.00353088	221425	0
rs117973853	rs6901976	6	150931666	T	C	-2.4447	0.0144973	0.00351366	61633	0
rs117973853	rs2344708	6	150752402	T	C	0.99073	0.321817	0.00350524	240897	0
rs117973853	rs59205540	6	150808355	T	C	-3.97	7.18726e-05	0.00348335	184944	0
rs117973853	rs4594964	6	150792522	G	A	-2.5819	0.00982581	0.00346149	200777	0
rs117973853	rs13196330	6	150878728	C	A	2.2283	0.0258605	0.00342511	114571	0
rs117973853	rs9397334	6	150874642	C	A	-2.3966	0.016548	0.00341708	118657	0
rs117973853	rs9372079	6	150914050	C	T	-1.7739	0.0760797	0.00337759	79249	0
rs117973853	rs12207259	6	151034267	A	G	2.1559	0.0310915	0.00337732	40968	0
rs117973853	rs11155742	6	150896922	T	C	3.0161	0.00256049	0.00336675	96377	0
rs117973853	rs7764084	6	150835885	A	C	-2.5781	0.00993452	0.00335792	157414	0
rs117973853	rs118059577	6	150977530	G	A	-1.6829	0.0923945	0.00335105	15769	0
rs117973853	rs7738271	6	150918964	G	T	1.8697	0.0615255	0.00334375	74335	0
rs117973853	rs62434092	6	150942333	C	T	-0.99968	0.317465	0.0033141	50966	0
rs117973853	rs10457862	6	150805533	T	C	3.3849	0.000712042	0.00330727	187766	0
rs117973853	rs7766048	6	150846648	T	C	-4.0867	4.37552e-05	0.00330449	146651	0
rs117973853	rs4869949	6	151122473	G	T	0.70837	0.478716	0.00329546	129174	0
rs117973853	rs143288573	6	151176619	A	G	0.24062	0.80985	0.00328876	183320	0
rs117973853	rs9397029	6	151228892	A	G	0.54605	0.585032	0.00326278	235593	0
rs117973853	rs7750629	6	150915881	C	T	-2.3258	0.0200292	0.0032477	77418	0
rs117973853	rs6557086	6	151033086	C	T	2.3479	0.0188796	0.00320727	39787	0
rs117973853	rs6919129	6	150832532	C	T	-4.11	3.95659e-05	0.00319035	160767	0
rs117973853	rs9480453	6	150779892	A	G	1.7636	0.0777993	0.00317307	213407	0
rs117973853	rs11757561	6	151193451	G	A	-0.78057	0.435055	0.00316952	200152	0
rs117973853	rs9371193	6	151029109	G	A	2.0436	0.0409931	0.00316563	35810	0
rs117973853	rs9478778	6	150994394	G	A	-0.74633	0.455468	0.00315289	1095	0
rs117973853	rs12213808	6	150787840	C	A	3.223	0.00126856	0.00314937	205459	0
rs117973853	rs73004397	6	150973583	A	G	-0.66737	0.504536	0.00314484	19716	0
rs117973853	rs73008166	6	150995360	C	T	-0.78239	0.433985	0.00313825	2061	0
rs117973853	rs73008169	6	150995385	G	A	-0.79502	0.426602	0.00312033	2086	0
rs117973853	rs4478418	6	150842243	C	T	-2.5065	0.0121933	0.00310418	151056	0
rs117973853	rs4566894	6	150836135	A	G	1.5963	0.110422	0.00307615	157164	0
rs117973853	rs34393000	6	150868934	A	C	1.6569	0.0975397	0.00307005	124365	0
rs117973853	rs6927824	6	150786096	A	G	-0.37039	0.711092	0.00306775	207203	0
rs117973853	rs9398015	6	150861413	A	G	-2.3366	0.01946	0.00304794	131886	0
rs117973853	rs9371478	6	151176889	A	G	-1.9423	0.0521008	0.00302908	183590	0
rs117973853	rs7767400	6	150847466	A	C	-3.888	0.000101074	0.00301695	145833	0
rs117973853	rs9480503	6	150950041	C	T	-0.84439	0.398452	0.00298891	43258	0
rs117973853	rs74684704	6	150990608	T	C	-0.52555	0.599201	0.00297001	2691	0
rs117973853	rs9398022	6	150897969	G	A	-1.1524	0.249157	0.00295037	95330	0
rs117973853	rs9398003	6	150785677	G	T	1.8752	0.0607652	0.00294179	207622	0
rs117973853	rs1027258	6	150910000	C	T	0.75187	0.452129	0.00291178	83299	0
rs117973853	rs9322290	6	151197501	C	T	-0.81373	0.4158	0.00290178	204202	0
rs117973853	rs6905272	6	151227709	C	T	-1.4297	0.152803	0.002898	234410	0
rs117973853	rs1964631	6	150986630	A	G	-0.80424	0.421258	0.00287548	6669	0
rs117973853	rs118165890	6	150862631	A	G	-0.94123	0.346587	0.00284997	130668	0
rs117973853	rs954466	6	150949327	A	G	0.58858	0.556143	0.00284845	43972	0
rs117973853	rs113012210	6	150859986	T	G	-4.1064	4.01873e-05	0.00282057	133313	0
rs117973853	rs4131417	6	150829932	T	C	-4.0239	5.72422e-05	0.00280636	163367	0
rs117973853	rs73002188	6	150944561	T	C	-1.1657	0.243736	0.00279743	48738	0
rs117973853	rs111987980	6	150831006	C	T	-4.1001	4.12972e-05	0.00278211	162293	0
rs117973853	rs6918187	6	150832585	G	A	-3.8219	0.000132427	0.00275756	160714	0
rs117973853	rs9480472	6	150831455	A	G	-4.0116	6.03086e-05	0.002757	161844	0
rs117973853	rs3860827	6	150776736	C	T	-1.6186	0.105533	0.00273798	216563	0
rs117973853	rs73782638	6	150762325	A	G	-1.5125	0.130407	0.00273294	230974	0
rs117973853	rs12191443	6	150881274	C	T	-0.86431	0.387418	0.0027314	112025	0
rs117973853	rs4457168	6	150850188	T	C	-0.62999	0.528701	0.00272458	143111	0
rs117973853	rs111590223	6	150772823	C	T	-3.5123	0.000444246	0.00270993	220476	0
rs117973853	rs7775952	6	150831164	T	C	-3.9978	6.39339e-05	0.00270284	162135	0
rs117973853	rs9480471	6	150831446	T	C	-3.9977	6.39609e-05	0.00270228	161853	0
rs117973853	rs13195843	6	150786376	C	T	0.055957	0.955376	0.00267706	206923	0
rs117973853	rs9398014	6	150841636	G	A	-3.8168	0.000135194	0.00266912	151663	0
rs117973853	rs17079852	6	150868991	C	T	1.6765	0.0936403	0.00266255	124308	0
rs117973853	rs11155738	6	150833526	T	C	-3.9901	6.60454e-05	0.00266222	159773	0
rs117973853	rs9480502	6	150949998	T	C	-0.38842	0.697705	0.00265568	43301	0
rs117973853	rs4869946	6	151087980	C	T	0.9752	0.329461	0.00264348	94681	0
rs117973853	rs75163994	6	151230606	T	C	-0.74529	0.456096	0.0026354	237307	0
rs117973853	rs76367304	6	151075029	A	G	-0.31172	0.755253	0.00263181	81730	0
rs117973853	rs9478758	6	150843677	G	A	-3.9317	8.43473e-05	0.00263097	149622	0
rs117973853	rs9384554	6	150844089	A	C	-3.93	8.49459e-05	0.00262393	149210	0
rs117973853	rs9398010	6	150824598	T	C	-0.67205	0.501552	0.00260406	168701	0
rs117973853	rs34120777	6	150882155	A	G	2.0397	0.0413802	0.00260112	111144	0
rs117973853	rs12214462	6	150858164	T	G	-0.38298	0.701735	0.00258518	135135	0
rs117973853	rs6557545	6	150872943	A	G	-3.1372	0.0017057	0.00256128	120356	0
rs117973853	rs17079861	6	150870708	A	G	1.8968	0.0578543	0.00255035	122591	0
rs117973853	rs9371456	6	150834737	C	T	-3.9572	7.58334e-05	0.00254867	158562	0
rs117973853	rs9371459	6	150839010	T	C	-3.9044	9.44594e-05	0.00253172	154289	0
rs117973853	rs12189916	6	150944543	A	C	2.7113	0.006702	0.00252998	48756	0
rs117973853	rs10872663	6	150833520	G	A	-3.9522	7.7436e-05	0.00252303	159779	0
rs117973853	rs73008088	6	150920061	G	A	0.21819	0.827281	0.00252146	73238	0
rs117973853	rs9372066	6	150839723	A	G	-3.8963	9.76734e-05	0.0025036	153576	0
rs117973853	rs9322264	6	150844962	A	G	-3.8932	9.89305e-05	0.00249165	148337	0
rs117973853	rs56386906	6	151191331	G	T	-0.38897	0.697298	0.00248874	198032	0
rs117973853	rs73011394	6	151202460	C	T	0.28188	0.778036	0.00248612	209161	0
rs117973853	rs9480469	6	150829550	G	T	-3.932	8.42421e-05	0.00246229	163749	0
rs117973853	rs9478760	6	150881887	T	C	-0.369	0.712128	0.00245802	111412	0
rs117973853	rs13214276	6	151236984	T	C	0.25651	0.797557	0.00244943	243685	0
rs117973853	rs9372068	6	150840139	A	G	-3.88	0.000104456	0.0024379	153160	0
rs117973853	rs10499263	6	150836603	C	T	1.8404	0.0657095	0.00243539	156696	0
rs117973853	rs9397329	6	150839137	A	G	-3.8758	0.000106275	0.00243413	154162	0
rs117973853	rs9372067	6	150840123	A	G	-3.8788	0.000104973	0.00243385	153176	0
rs117973853	rs9397326	6	150827832	A	G	-3.9094	9.25256e-05	0.00242656	165467	0
rs117973853	rs62432669	6	151096375	A	G	-2.0045	0.0450165	0.00242172	103076	0
rs117973853	rs12209935	6	150792757	A	G	-0.84383	0.398764	0.00241815	200542	0
rs117973853	rs77406976	6	151211750	T	C	-0.9185	0.358357	0.0024142	218451	0
rs117973853	rs4463268	6	150910427	A	G	-1.6686	0.0951967	0.00241389	82872	0
rs117973853	rs113543131	6	151183253	T	C	-1.1613	0.24552	0.0024134	189954	0
rs117973853	rs803395	6	151170989	C	T	-1.7441	0.0811417	0.00240764	177690	0
rs117973853	rs4577811	6	150983318	C	A	1.6223	0.104739	0.00240762	9981	0
rs117973853	rs3734408	6	151077347	A	G	0.86854	0.385099	0.00239419	84048	0
rs117973853	rs6911714	6	150801064	T	G	-1.5812	0.113832	0.00237793	192235	0
rs117973853	rs6557546	6	150911369	A	G	-1.7726	0.076295	0.00236394	81930	0
rs117973853	rs9397325	6	150827791	G	A	-3.8889	0.0001007	0.0023582	165508	0
rs117973853	rs118171537	6	151236432	C	T	1.4351	0.151259	0.00235262	243133	0
rs117973853	rs13198996	6	151067274	T	C	0.80474	0.42097	0.00234681	73975	0
rs117973853	rs9480470	6	150829757	G	A	-3.8946	9.83609e-05	0.00233944	163542	0
rs117973853	rs73002240	6	150898422	G	A	-0.15151	0.879573	0.00231567	94877	0
rs117973853	rs9478788	6	151029339	T	G	2.0724	0.0382282	0.00231375	36040	0
rs117973853	rs6940569	6	151042905	A	G	2.2475	0.0246081	0.00230875	49606	0
rs117973853	rs7749721	6	150831013	C	T	-3.8848	0.000102414	0.00230686	162286	0
rs117973853	rs117915090	6	150789522	A	G	-3.9711	7.15415e-05	0.00230443	203777	0
rs117973853	rs7769835	6	150870195	C	T	-3.1683	0.00153333	0.00229543	123104	0
rs117973853	rs4869944	6	151067846	A	G	0.87783	0.380036	0.00228132	74547	0
rs117973853	rs17348429	6	151148841	T	C	-0.29673	0.766673	0.00226734	155542	0
rs117973853	rs13210742	6	150786882	T	C	0.25538	0.79843	0.00226174	206417	0
rs117973853	rs6932970	6	150940093	G	T	-0.86502	0.387028	0.0022534	53206	0
rs117973853	rs73011303	6	151160135	A	G	-1.8426	0.0653874	0.00225035	166836	0
rs117973853	rs12216537	6	150889465	A	G	-0.44969	0.652934	0.00223938	103834	0
rs117973853	rs117717426	6	150807604	G	A	-0.29182	0.770424	0.00223597	185695	0
rs117973853	rs12524410	6	150933765	G	A	-0.67507	0.499631	0.00223198	59534	0
rs117973853	rs6922600	6	150750235	C	T	0.81008	0.417894	0.00222104	243064	0
rs117973853	rs1771845	6	151230837	A	G	0.00027145	0.999783	0.00221574	237538	0
rs117973853	rs9372065	6	150839654	C	T	-3.807	0.000140663	0.00220682	153645	0
rs117973853	rs9398005	6	150793264	G	A	-2.5797	0.00988862	0.00220087	200035	0
rs117973853	rs9384549	6	150839932	C	T	-3.8045	0.000142091	0.00219952	153367	0
rs117973853	rs12664155	6	151068415	G	A	1.1238	0.261098	0.00219856	75116	0
rs117973853	rs72570328	6	151044526	A	G	0.97271	0.330697	0.00219515	51227	0
rs117973853	rs147840135	6	150821931	A	G	-1.0563	0.290831	0.00219481	171368	0
rs117973853	rs9398011	6	150838592	G	A	-3.7986	0.000145516	0.00219066	154707	0
rs117973853	rs9384555	6	150844902	G	A	-3.7984	0.000145633	0.00218957	148397	0
rs117973853	rs17426727	6	151149833	T	C	-0.61309	0.539817	0.00218328	156534	0
rs117973853	rs62434064	6	150940696	G	T	-0.86674	0.386084	0.00216224	52603	0
rs117973853	rs4869925	6	151000872	T	C	-0.62039	0.535001	0.00215157	7573	0
rs117973853	rs12200918	6	150858301	G	A	-0.50155	0.615984	0.00214796	134998	0
rs117973853	rs10872664	6	150933538	T	G	-0.80278	0.422102	0.00213846	59761	0
rs117973853	rs7738574	6	151240462	C	A	1.6471	0.0995375	0.00213625	247163	0
rs117973853	rs9372064	6	150839450	G	A	-3.7817	0.000155761	0.00213407	153849	0
rs117973853	rs9480492	6	150933393	C	T	-0.44599	0.655604	0.00213075	59906	0
rs117973853	rs742636	6	151096419	T	C	-0.45273	0.650743	0.00211202	103120	0
rs117973853	rs13199063	6	150845155	C	T	-0.3301	0.741324	0.00211125	148144	0
rs117973853	rs3734413	6	151077669	A	G	0.63808	0.523422	0.00211117	84370	0
rs117973853	rs12191257	6	150798304	C	T	3.0668	0.00216364	0.00210368	194995	0
rs117973853	rs7752175	6	150901630	A	G	1.7092	0.0874139	0.00210133	91669	0
rs117973853	rs17800315	6	150765510	T	C	-1.7145	0.0864369	0.00208552	227789	0
rs117973853	rs62434887	6	150782983	C	T	3.0504	0.00228537	0.00207837	210316	0
rs117973853	rs35632400	6	151067971	A	G	0.86027	0.38964	0.00206507	74672	0
rs117973853	rs2279628	6	151031950	T	C	0.59177	0.554005	0.00206278	38651	0
rs117973853	rs151024094	6	151026573	T	C	-1.472	0.141021	0.00206196	33274	0
rs117973853	rs9384559	6	150875071	A	G	-2.1329	0.0329329	0.00204433	118228	0
rs117973853	rs112039550	6	151231282	C	A	-1.07	0.284619	0.00203882	237983	0
rs117973853	rs9480483	6	150896222	A	G	-0.14073	0.888083	0.00203743	97077	0
rs117973853	rs11757075	6	150766316	T	C	-1.6958	0.0899238	0.00203596	226983	0
rs117973853	rs147165421	6	151053247	A	G	2.3908	0.0168117	0.00203067	59948	0
rs117973853	rs2223451	6	150767547	T	C	-1.6933	0.0903984	0.00202978	225752	0
rs117973853	rs7758632	6	150932934	C	T	-0.83488	0.403785	0.00202656	60365	0
rs117973853	rs9371458	6	150838824	C	T	-3.7382	0.000185342	0.00202392	154475	0
rs117973853	rs11759723	6	151207241	G	A	0.88202	0.377766	0.00200693	213942	0
rs117973853	rs6938615	6	150823321	A	G	-0.67583	0.499149	0.00200346	169978	0
rs117973853	rs62434886	6	150781946	G	T	3.0198	0.00252942	0.00199833	211353	0
rs117973853	rs9478138	6	151128852	G	A	2.2736	0.02299	0.0019957	135553	0
rs117973853	rs6905197	6	150797476	T	C	-2.8387	0.00452977	0.00199235	195823	0
rs117973853	rs62434062	6	150940020	T	G	-1.0409	0.297922	0.00198593	53279	0
rs117973853	rs4869942	6	151067554	T	G	0.85388	0.393171	0.00198327	74255	0
rs117973853	rs9322269	6	150911634	A	G	0.42245	0.672697	0.00197023	81665	0
rs117973853	rs4869951	6	151183452	G	A	-0.72072	0.471082	0.00196516	190153	0
rs117973853	rs138569438	6	151130983	T	C	2.2	0.0278069	0.00196314	137684	0
rs117973853	rs77122081	6	150936510	A	G	2.2251	0.0260745	0.00195683	56789	0
rs117973853	rs67925488	6	150870698	T	C	1.7021	0.0887366	0.0019564	122601	0
rs117973853	rs79529986	6	151035512	G	A	1.526	0.12701	0.00195495	42213	0
rs117973853	rs13206793	6	150816119	A	G	1.7308	0.0834874	0.0019478	177180	0
rs117973853	rs73011381	6	151194319	T	C	0.43301	0.665008	0.00194593	201020	0
rs117973853	rs116905110	6	151208377	A	G	2.1344	0.0328101	0.00193566	215078	0
rs117973853	rs75116581	6	151042511	T	C	0.76054	0.446932	0.00193196	49212	0
rs117973853	rs9478772	6	150951408	T	G	-0.85382	0.393205	0.00193082	41891	0
rs117973853	rs4467791	6	150842277	T	C	1.3868	0.165503	0.00191525	151022	0
rs117973853	rs17080414	6	151164469	T	C	-1.3536	0.175864	0.00191174	171170	0
rs117973853	rs76059789	6	151075317	T	G	0.66546	0.505756	0.00190708	82018	0
rs117973853	rs2131870	6	151120096	T	C	1.713	0.0867125	0.00190049	126797	0
rs117973853	rs9371450	6	150775708	A	G	1.4065	0.159576	0.00189746	217591	0
rs117973853	rs9398025	6	150898642	T	C	1.532	0.125522	0.00189736	94657	0
rs117973853	rs79078786	6	151120757	T	C	1.4481	0.147589	0.00189658	127458	0
rs117973853	rs117360143	6	151031707	A	G	1.5466	0.12196	0.0018897	38408	0
rs117973853	rs1565655	6	150932594	T	C	-0.54136	0.588259	0.00188753	60705	0
rs117973853	rs9478773	6	150951556	T	C	-0.8614	0.389018	0.00188368	41743	0
rs117973853	rs80280087	6	150798882	T	C	-3.9047	9.43423e-05	0.00188365	194417	0
rs117973853	rs17080476	6	151229997	G	A	-0.062229	0.95038	0.00188238	236698	0
rs117973853	rs11155740	6	150890189	T	C	-0.49866	0.618019	0.00187982	103110	0
rs117973853	rs118005376	6	151093950	T	C	-1.9309	0.0534954	0.00187911	100651	0
rs117973853	rs3734411	6	151077619	C	T	0.85784	0.390981	0.00186818	84320	0
rs117973853	rs35456749	6	151241837	C	T	1.5523	0.12059	0.00186771	248538	0
rs117973853	rs6924035	6	150775130	C	T	-1.3565	0.17494	0.00186324	218169	0
rs117973853	rs76233003	6	150770037	A	G	-2.3321	0.0196954	0.00185927	223262	0
rs117973853	rs6922422	6	150905362	C	T	-1.741	0.0816836	0.0018532	87937	0
rs117973853	rs9371451	6	150791057	T	C	-1.5667	0.117185	0.00183846	202242	0
rs117973853	rs71570226	6	150863180	T	C	-0.38013	0.703849	0.00183825	130119	0
rs117973853	rs73006343	6	150994384	T	C	-0.25825	0.796214	0.0018378	1085	0
rs117973853	rs11965555	6	151077227	T	C	0.92651	0.354181	0.00183433	83928	0
rs117973853	rs11755145	6	151207249	A	G	0.28018	0.779339	0.00183235	213950	0
rs117973853	rs9398026	6	150902581	T	G	2.0026	0.0452202	0.00183221	90718	0
rs117973853	rs9383833	6	150912348	C	T	-1.7173	0.0859244	0.00182811	80951	0
rs117973853	rs35046394	6	150867351	T	C	1.7113	0.0870257	0.00182632	125948	0
rs117973853	rs9398013	6	150839789	T	C	-2.5752	0.0100182	0.00182355	153510	0
rs117973853	rs76543796	6	151157127	A	G	-0.76584	0.443772	0.00181113	163828	0
rs117973853	rs6907316	6	150912873	A	G	-2.2324	0.0255885	0.0017818	80426	0
rs117973853	rs4869932	6	151016200	C	T	-0.41454	0.678479	0.0017756	22901	0
rs117973853	rs73011386	6	151196854	T	C	0.31265	0.754547	0.00176739	203555	0
rs117973853	rs13213909	6	150852901	C	A	-2.3863	0.0170189	0.00175575	140398	0
rs117973853	rs73008165	6	150995010	A	G	-0.80186	0.422634	0.00175496	1711	0
rs117973853	rs9480480	6	150885706	A	G	-0.39193	0.69511	0.00174416	107593	0
rs117973853	rs78944278	6	151207454	T	C	0.29574	0.767429	0.00173721	214155	0
rs117973853	rs600800	6	150757017	T	C	-1.568	0.116881	0.00172837	236282	0
rs117973853	rs12717191	6	151036170	G	A	1.9665	0.0492409	0.00172244	42871	0
rs117973853	rs3734410	6	151077559	G	A	0.7086	0.478573	0.0017122	84260	0
rs117973853	rs12198116	6	150969829	T	G	0.048496	0.961321	0.00171207	23470	0
rs117973853	rs73008164	6	150995001	C	T	-0.71346	0.475561	0.00169534	1702	0
rs117973853	rs6939290	6	150913512	G	T	-1.7162	0.0861254	0.00169264	79787	0
rs117973853	rs74933087	6	150961722	T	C	1.0795	0.280365	0.00169117	31577	0
rs117973853	rs6922806	6	151128134	A	G	0.29533	0.767742	0.00168942	134835	0
rs117973853	rs6938305	6	150902705	T	C	1.0055	0.314656	0.00168869	90594	0
rs117973853	rs12196963	6	150869058	A	G	-0.41699	0.676686	0.00167729	124241	0
rs117973853	rs1873730	6	150896640	C	T	-0.14761	0.882651	0.00167647	96659	0
rs117973853	rs62432655	6	150931061	T	C	0.77413	0.438854	0.00167414	62238	0
rs117973853	rs55708277	6	150885433	T	C	1.9784	0.0478836	0.00166822	107866	0
rs117973853	rs77221349	6	151208270	G	A	2.0115	0.0442727	0.00166713	214971	0
rs117973853	rs4869922	6	150939668	T	C	-0.53786	0.590674	0.00166501	53631	0
rs117973853	rs147901770	6	151027099	T	C	-1.4716	0.141129	0.00166462	33800	0
rs117973853	rs59435275	6	150853006	T	C	1.6639	0.0961324	0.00166393	140293	0
rs117973853	rs13202911	6	150862316	C	A	-0.62428	0.532444	0.00166317	130983	0
rs117973853	rs76450322	6	150974642	G	A	-1.8806	0.0600264	0.00166232	18657	0
rs117973853	rs35453290	6	150848675	C	T	-0.30603	0.759582	0.0016565	144624	0
rs117973853	rs7745789	6	150847808	C	T	-2.5648	0.0103235	0.00165636	145491	0
rs117973853	rs1737285	6	150749447	T	C	1.4708	0.141345	0.0016499	243852	0
rs117973853	rs6923629	6	150774878	C	T	-1.0326	0.301791	0.00164782	218421	0
rs117973853	rs1985481	6	151120157	G	A	1.4245	0.154302	0.00164775	126858	0
rs117973853	rs9384540	6	150787076	A	C	1.121	0.262288	0.00164299	206223	0
rs117973853	rs9397338	6	150913528	A	G	0.45512	0.649023	0.00164191	79771	0
rs117973853	rs114297996	6	150798112	C	T	-3.8465	0.000119817	0.00164122	195187	0
rs117973853	rs2172330	6	150907017	G	A	-2.9483	0.00319527	0.00163699	86282	0
rs117973853	rs9384561	6	150880499	T	C	-1.5253	0.127184	0.00163321	112800	0
rs117973853	rs9372048	6	150786457	C	T	1.3483	0.177562	0.00163316	206842	0
rs117973853	rs9384572	6	150970492	C	T	-0.43863	0.66093	0.00163147	22807	0
rs117973853	rs4469309	6	150776527	T	C	1.7399	0.0818766	0.00162183	216772	0
rs117973853	rs9480520	6	150995935	T	C	-0.78757	0.430948	0.00161241	2636	0
rs117973853	rs34713924	6	150870800	C	A	1.7444	0.0810894	0.00161143	122499	0
rs117973853	rs58164449	6	151076278	A	G	0.79736	0.425242	0.00160777	82979	0
rs117973853	rs61059728	6	151164267	A	G	0.40851	0.682899	0.00159976	170968	0
rs117973853	rs116042766	6	151069048	T	G	1.0202	0.307634	0.00159148	75749	0
rs117973853	rs60991032	6	151164274	A	G	0.33289	0.739217	0.00158888	170975	0
rs117973853	rs73012780	6	150879237	T	G	-2.0581	0.0395805	0.00158006	114062	0
rs117973853	rs17079796	6	150816326	T	C	-0.28876	0.772765	0.00157946	176973	0
rs117973853	rs1003240	6	150770756	C	T	-0.38379	0.701134	0.0015713	222543	0
rs117973853	rs6906716	6	150967987	T	C	0.075281	0.939991	0.00156385	25312	0
rs117973853	rs2101665	6	150939744	T	G	0.73145	0.464504	0.00155917	53555	0
rs117973853	rs143267564	6	151022293	C	T	-1.8446	0.0650957	0.00155649	28994	0
rs117973853	rs1122537	6	150890623	C	T	0.091313	0.927244	0.00154779	102676	0
rs117973853	rs11968895	6	151095041	G	A	0.72846	0.466332	0.00154687	101742	0
rs117973853	rs11751703	6	150763161	C	T	-1.4677	0.142186	0.00154304	230138	0
rs117973853	rs17800327	6	150765863	G	A	-1.4669	0.142403	0.00154195	227436	0
rs117973853	rs12209840	6	150792628	A	G	-0.88617	0.375526	0.00154097	200671	0
rs117973853	rs58570924	6	151164450	T	C	0.43492	0.66362	0.00153229	171151	0
rs117973853	rs9371452	6	150794992	A	G	0.21995	0.82591	0.00152784	198307	0
rs117973853	rs117617197	6	151002241	G	A	-1.8235	0.0682277	0.00152667	8942	0
rs117973853	rs11753070	6	151193881	A	G	0.40175	0.687868	0.00152257	200582	0
rs117973853	rs12213125	6	150912455	T	C	-2.108	0.035031	0.00150928	80844	0
rs117973853	rs17080461	6	151217919	T	C	-0.10632	0.915328	0.00150115	224620	0
rs117973853	rs7451945	6	150767727	C	A	-1.4369	0.150746	0.00149386	225572	0
rs117973853	rs4437488	6	150781639	G	A	-1.5879	0.112309	0.00149093	211660	0
rs117973853	rs596851	6	150744732	C	T	1.723	0.0848885	0.00149079	248567	0
rs117973853	rs74697842	6	150975440	G	A	-1.8013	0.0716556	0.00148874	17859	0
rs117973853	rs12198244	6	150786501	T	C	-0.19545	0.845041	0.00148735	206798	0
rs117973853	rs6557547	6	150935556	C	T	-0.35458	0.722904	0.00148691	57743	0
rs117973853	rs4449641	6	151036450	G	A	1.0449	0.296069	0.00148626	43151	0
rs117973853	rs12193588	6	150749055	T	C	0.97959	0.327289	0.00148267	244244	0
rs117973853	rs9371474	6	151112333	T	C	0.7873	0.431106	0.00147744	119034	0
rs117973853	rs151323927	6	151138639	A	G	-0.58892	0.555915	0.0014696	145340	0
rs117973853	rs60730470	6	151211292	T	C	-0.77885	0.436068	0.00146235	217993	0
rs117973853	rs74781231	6	150997529	G	A	1.8998	0.0574594	0.00145958	4230	0
rs117973853	rs616492	6	150755767	T	C	-0.92555	0.35468	0.00145421	237532	0
rs117973853	rs117280320	6	151092287	G	A	1.0088	0.313071	0.00144415	98988	0
rs117973853	rs78188801	6	150947463	A	G	1.0445	0.296254	0.00143829	45836	0
rs117973853	rs34260497	6	150878274	A	G	1.9975	0.0457709	0.00143298	115025	0
rs117973853	rs77585765	6	150801022	A	G	-1.6592	0.0970755	0.00142368	192277	0
rs117973853	rs803412	6	151151170	T	C	0.48484	0.62779	0.00142116	157871	0
rs117973853	rs113845682	6	150931355	G	A	0.86513	0.386967	0.00141799	61944	0
rs117973853	rs9480457	6	150794031	T	C	-2.6684	0.00762135	0.00141491	199268	0
rs117973853	rs9478776	6	150985515	C	T	-0.78268	0.433815	0.00140731	7784	0
rs117973853	rs76678566	6	150978096	G	A	-1.737	0.0823872	0.00138769	15203	0
rs117973853	rs9397359	6	151111923	T	C	0.4568	0.647815	0.00138481	118624	0
rs117973853	rs12201796	6	150853867	C	A	-0.56315	0.573333	0.00138056	139432	0
rs117973853	rs6915418	6	151105970	A	G	0.40266	0.687198	0.00137361	112671	0
rs117973853	rs275344	6	150961088	T	C	-0.51168	0.608875	0.00137055	32211	0
rs117973853	rs77041613	6	151188520	G	A	1.0271	0.304373	0.00136992	195221	0
rs117973853	rs9384564	6	150912450	A	G	-1.6639	0.0961324	0.00135962	80849	0
rs117973853	rs2047003	6	150926719	C	T	0.06409	0.948899	0.00135607	66580	0
rs117973853	rs76373799	6	150975077	C	A	-1.7149	0.0863636	0.0013543	18222	0
rs117973853	rs62432658	6	150934838	G	A	-0.84865	0.396076	0.00134994	58461	0
rs117973853	rs997374	6	151105281	A	G	-0.47332	0.635985	0.00134949	111982	0
rs117973853	rs145710146	6	150871963	A	G	-1.6011	0.109355	0.00134626	121336	0
rs117973853	rs712217	6	151129899	G	A	0.35183	0.724966	0.00134609	136600	0
rs117973853	rs9371202	6	151211342	G	A	-1.0335	0.30137	0.00134382	218043	0
rs117973853	rs62432657	6	150934783	T	G	-1.0092	0.312879	0.00134354	58516	0
rs117973853	rs34674608	6	150850686	T	C	-0.3814	0.702906	0.00134301	142613	0
rs117973853	rs17080350	6	151135576	C	T	1.2156	0.224137	0.00133784	142277	0
rs117973853	rs9322267	6	150897232	C	T	0.04301	0.965694	0.00133331	96067	0
rs117973853	rs11754524	6	150935797	T	C	-0.84315	0.399145	0.00132249	57502	0
rs117973853	rs12191156	6	150814550	G	A	-0.33562	0.737157	0.0013221	178749	0
rs117973853	rs35709614	6	150762661	G	A	0.59032	0.554976	0.00132017	230638	0
rs117973853	rs9384533	6	150775678	T	C	1.7962	0.0724627	0.00131636	217621	0
rs117973853	rs9372047	6	150785193	C	A	-1.0003	0.317165	0.00130965	208106	0
rs117973853	rs74295838	6	151085572	A	G	0.85018	0.395225	0.00130844	92273	0
rs117973853	rs4869915	6	150794238	A	G	-1.2907	0.196808	0.00130376	199061	0
rs117973853	rs73020866	6	151105142	A	G	-1.6364	0.101756	0.00130373	111843	0
rs117973853	rs74484564	6	150804192	G	A	-3.7371	0.000186155	0.00130216	189107	0
rs117973853	rs34536587	6	150750760	A	G	-1.0256	0.30508	0.00130011	242539	0
rs117973853	rs12196745	6	150859743	C	T	-0.45251	0.650902	0.00129635	133556	0
rs117973853	rs73782637	6	150762111	G	A	-1.3061	0.191519	0.00129296	231188	0
rs117973853	rs60050044	6	151010720	T	C	-1.6689	0.0951372	0.00128956	17421	0
rs117973853	rs117916335	6	151023277	T	C	-1.6723	0.0944652	0.00128797	29978	0
rs117973853	rs11155730	6	150758189	G	A	0.78756	0.430954	0.00128636	235110	0
rs117973853	rs146108549	6	151112123	T	C	-1.6427	0.100445	0.00128532	118824	0
rs117973853	rs72570374	6	151092868	C	T	0.98507	0.32459	0.00128491	99569	0
rs117973853	rs75424649	6	151035039	A	G	0.92888	0.352951	0.00127699	41740	0
rs117973853	rs1352975	6	150950435	C	T	-0.7144	0.47498	0.00127321	42864	0
rs117973853	rs803403	6	151158446	A	G	0.95001	0.342107	0.0012646	165147	0
rs117973853	rs139436277	6	151060073	C	T	1.2979	0.194322	0.00126243	66774	0
rs117973853	rs61517508	6	150760759	C	T	-1.2806	0.200334	0.00125913	232540	0
rs117973853	rs608953	6	150744321	C	T	1.5621	0.118264	0.00125573	248978	0
rs117973853	rs75273495	6	151135840	T	C	1.2533	0.210097	0.00125366	142541	0
rs117973853	rs36013074	6	151026080	A	G	0.11052	0.911997	0.00125318	32781	0
rs117973853	rs4869941	6	151056263	C	T	1.5953	0.110645	0.00124798	62964	0
rs117973853	rs9384509	6	150744999	C	T	-0.63123	0.52789	0.00124746	248300	0
rs117973853	rs77120877	6	151072093	C	A	-1.5628	0.1181	0.00124609	78794	0
rs117973853	rs9398007	6	150794532	T	C	-2.5476	0.0108467	0.00124394	198767	0
rs117973853	rs117599939	6	150867263	C	A	-1.5265	0.126885	0.0012438	126036	0
rs117973853	rs62431897	6	151235241	A	G	0.04018	0.96795	0.00124207	241942	0
rs117973853	rs4074886	6	150790718	T	C	-1.3924	0.163801	0.00123715	202581	0
rs117973853	rs150307050	6	151131268	G	A	1.9552	0.0505595	0.00123557	137969	0
rs117973853	rs17421895	6	150928735	T	C	2.1044	0.0353436	0.00122798	64564	0
rs117973853	rs6557528	6	150768252	A	G	0.47975	0.631405	0.00122186	225047	0
rs117973853	rs618002	6	150752752	T	C	-0.10382	0.917312	0.00122089	240547	0
rs117973853	rs73002814	6	150784926	A	G	-2.0307	0.0422854	0.00121749	208373	0
rs117973853	rs73006339	6	150993532	A	G	-0.76755	0.442755	0.0012085	233	0
rs117973853	rs175867	6	151224490	T	G	-0.23356	0.815327	0.00120532	231191	0
rs117973853	rs139746271	6	150996875	A	G	-1.6017	0.109222	0.00120422	3576	0
rs117973853	rs9480487	6	150916562	A	G	-2.1415	0.0322337	0.00119289	76737	0
rs117973853	rs1968998	6	151074076	C	T	0.83421	0.404163	0.00119192	80777	0
rs117973853	rs72570336	6	151050883	A	G	0.71201	0.476459	0.00118683	57584	0
rs117973853	rs9384545	6	150811384	A	C	1.9663	0.049264	0.00118538	181915	0
rs117973853	rs4870517	6	150757000	G	T	0.73301	0.463552	0.00118393	236299	0
rs117973853	rs78666718	6	150878869	G	A	-0.46088	0.644885	0.00117837	114430	0
rs117973853	rs9372054	6	150803244	G	A	-1.112	0.266138	0.00117617	190055	0
rs117973853	rs10484779	6	151168602	G	T	-0.88434	0.376513	0.00116543	175303	0
rs117973853	rs9480486	6	150910737	C	T	-1.5108	0.130839	0.00115706	82562	0
rs117973853	rs9478767	6	150932346	C	A	-0.27331	0.784615	0.00115555	60953	0
rs117973853	rs35186234	6	151208008	C	T	-0.40526	0.685286	0.00115549	214709	0
rs117973853	rs1492576	6	150908613	C	T	-1.5616	0.118382	0.00115144	84686	0
rs117973853	rs13217913	6	150876539	C	A	2.0515	0.0402183	0.00115001	116760	0
rs117973853	rs116837898	6	150989353	C	T	-1.5562	0.119661	0.00114876	3946	0
rs117973853	rs712215	6	151130920	G	A	0.60211	0.547101	0.00114873	137621	0
rs117973853	rs75211363	6	150899136	A	G	0.07416	0.940883	0.00114438	94163	0
rs117973853	rs9397340	6	150947575	T	C	0.38099	0.703211	0.001142	45724	0
rs117973853	rs9480512	6	150987778	C	T	-0.8054	0.420589	0.00113742	5521	0
rs117973853	rs117233682	6	150975268	A	G	-1.5423	0.123001	0.00113576	18031	0
rs117973853	rs55740520	6	150788688	A	G	-1.3225	0.186002	0.00113418	204611	0
rs117973853	rs1027257	6	150910294	T	C	-1.6199	0.105254	0.00113111	83005	0
rs117973853	rs782662	6	151131113	A	G	0.33851	0.734979	0.00112523	137814	0
rs117973853	rs803401	6	151159630	C	T	-1.5304	0.125918	0.00112109	166331	0
rs117973853	rs146823562	6	150862112	C	T	1.0318	0.302166	0.00111501	131187	0
rs117973853	rs6908190	6	151128190	G	T	-0.82245	0.410821	0.00110738	134891	0
rs117973853	rs9372051	6	150790291	C	T	-1.2747	0.202415	0.00110208	203008	0
rs117973853	rs73011308	6	151166354	C	T	-1.3491	0.177305	0.00109957	173055	0
rs117973853	rs148578673	6	151141323	T	C	-0.9156	0.359877	0.00108429	148024	0
rs117973853	rs13217878	6	150876414	T	C	1.998	0.0457167	0.00108098	116885	0
rs117973853	rs6936123	6	150966473	G	A	-0.090361	0.928	0.00107799	26826	0
rs117973853	rs117326739	6	150987838	A	G	-1.4871	0.136988	0.00107781	5461	0
rs117973853	rs6557541	6	150834172	T	C	-2.6895	0.00715591	0.00107712	159127	0
rs117973853	rs2295083	6	151225565	A	G	0.036805	0.97064	0.00107473	232266	0
rs117973853	rs609421	6	150744204	A	C	1.4	0.161513	0.00107173	249095	0
rs117973853	rs77318960	6	151192452	A	G	1.1305	0.258266	0.0010703	199153	0
rs117973853	rs9478142	6	151182096	C	T	-1.2594	0.207886	0.00106737	188797	0
rs117973853	rs9384563	6	150906164	A	G	0.39335	0.694061	0.00106557	87135	0
rs117973853	rs10085221	6	150984766	C	T	-0.76299	0.445469	0.00106279	8533	0
rs117973853	rs4870515	6	150756936	T	C	0.60928	0.542339	0.00105438	236363	0
rs117973853	rs813384	6	151146480	A	G	-0.15878	0.873842	0.00105235	153181	0
rs117973853	rs803402	6	151159612	C	A	-1.8089	0.0704665	0.0010461	166313	0
rs117973853	rs11754661	6	151207078	A	G	0.88763	0.37474	0.00104586	213779	0
rs117973853	rs76678181	6	151140075	A	C	1.009	0.312975	0.00104494	146776	0
rs117973853	rs12212635	6	150825846	C	T	1.566	0.117349	0.00104365	167453	0
rs117973853	rs62434100	6	150947540	T	C	-1.1936	0.232634	0.00104312	45759	0
rs117973853	rs803397	6	151170068	A	G	-1.1433	0.252914	0.00103138	176769	0
rs117973853	rs145797205	6	151214960	G	A	1.2515	0.210752	0.00102805	221661	0
rs117973853	rs34164087	6	150936560	G	T	-0.79862	0.424511	0.00102563	56739	0
rs117973853	rs9398008	6	150802064	A	G	-1.1808	0.237682	0.0010227	191235	0
rs117973853	rs4870516	6	150756939	T	C	0.57346	0.566333	0.00102086	236360	0
rs117973853	rs17079805	6	150818646	C	T	1.9659	0.0493102	0.00101772	174653	0
rs117973853	rs117527046	6	151078204	T	G	1.7138	0.0865655	0.00101584	84905	0
rs117973853	rs13210026	6	150851960	T	G	-2.676	0.00745066	0.0010153	141339	0
rs117973853	rs4304173	6	150829262	T	G	-2.6204	0.00878267	0.00101154	164037	0
rs117973853	rs75256534	6	151075535	T	C	0.78776	0.430837	0.00101129	82236	0
rs117973853	rs13217733	6	150876275	T	C	1.9952	0.0460211	0.00100933	117024	0
rs117973853	rs9480493	6	150933923	C	T	-0.45293	0.650599	0.00100844	59376	0
rs117973853	rs13193322	6	150819972	C	A	1.9526	0.050867	0.00100574	173327	0
rs117973853	rs4289670	6	150908548	C	T	-1.5142	0.129975	0.000999736	84751	0
rs117973853	rs4302681	6	150834955	C	T	-2.6071	0.00913127	0.000998361	158344	0
rs117973853	rs6924786	6	150818156	T	C	1.9373	0.0527087	0.000992287	175143	0
rs117973853	rs74784876	6	150815115	A	G	0.61381	0.539341	0.000992051	178184	0
rs117973853	rs11754755	6	150788004	A	G	-1.1507	0.249856	0.000983094	205295	0
rs117973853	rs62434093	6	150943049	C	T	-0.98698	0.323652	0.000982592	50250	0
rs117973853	rs79883785	6	151101568	T	C	-1.3079	0.190907	0.000980985	108269	0
rs117973853	rs9397337	6	150906206	G	T	1.571	0.116183	0.000979975	87093	0
rs117973853	rs4074888	6	150790679	T	C	0.26767	0.788953	0.000979597	202620	0
rs117973853	rs13197203	6	150864222	C	T	1.7823	0.0747003	0.000978442	129077	0
rs117973853	rs17349687	6	151207718	A	G	0.89738	0.369516	0.000977444	214419	0
rs117973853	rs6921865	6	150905726	G	A	-1.6337	0.102322	0.000976288	87573	0
rs117973853	rs9480511	6	150983931	C	T	-0.50464	0.613812	0.00097183	9368	0
rs117973853	rs9480475	6	150844389	C	T	-2.5145	0.0119201	0.000970327	148910	0
rs117973853	rs4400227	6	150946792	A	C	-1.2187	0.222958	0.000970261	46507	0
rs117973853	rs117798513	6	151163904	C	T	0.20843	0.834893	0.000969291	170605	0
rs117973853	rs147530422	6	150942734	T	C	-1.1658	0.243695	0.000965322	50565	0
rs117973853	rs12527099	6	150947524	T	C	0.67321	0.500814	0.000959997	45775	0
rs117973853	rs12195069	6	151229012	A	G	0.12593	0.899787	0.000958085	235713	0
rs117973853	rs6929376	6	150745543	C	T	-0.21937	0.826362	0.000956703	247756	0
rs117973853	rs2345668	6	150946850	A	G	-1.199	0.230528	0.000954107	46449	0
rs117973853	rs62432659	6	150934882	G	T	-0.86985	0.384382	0.000953821	58417	0
rs117973853	rs145881184	6	151135692	T	C	1.4845	0.137676	0.000952829	142393	0
rs117973853	rs57495430	6	150802446	C	T	-1.0989	0.271812	0.000952515	190853	0
rs117973853	rs6557549	6	150967130	T	C	0.1211	0.903612	0.000952319	26169	0
rs117973853	rs2018961	6	150909598	A	G	-1.6011	0.109355	0.000952142	83701	0
rs117973853	rs62434099	6	150946665	T	G	-1.1948	0.232165	0.000950681	46634	0
rs117973853	rs62434097	6	150945316	A	G	-1.1883	0.234715	0.000945282	47983	0
rs117973853	rs4869692	6	151055767	T	C	1.489	0.136487	0.000940711	62468	0
rs117973853	rs55958968	6	150942218	G	A	0.10998	0.912425	0.000940301	51081	0
rs117973853	rs62434096	6	150945093	A	G	-1.1808	0.237682	0.000939362	48206	0
rs117973853	rs13196518	6	150820227	T	C	1.8703	0.0614422	0.000937044	173072	0
rs117973853	rs145513682	6	150908265	A	G	-1.83	0.0672499	0.000931567	85034	0
rs117973853	rs9384538	6	150781868	G	A	1.8213	0.0685613	0.000925717	211431	0
rs117973853	rs117947134	6	151163869	G	T	0.38242	0.70215	0.000922572	170570	0
rs117973853	rs6916149	6	151022220	C	T	2.2451	0.0247617	0.00092217	28921	0
rs117973853	rs9372034	6	150755911	T	C	0.42428	0.671362	0.000922076	237388	0
rs117973853	rs4869909	6	150757662	T	G	0.3829	0.701794	0.000921639	235637	0
rs117973853	rs7748196	6	150841253	A	G	1.8505	0.0642415	0.000917917	152046	0
rs117973853	rs146950600	6	150829434	G	T	1.5318	0.125572	0.00091633	163865	0
rs117973853	rs4346859	6	150775847	C	T	-0.0046778	0.996268	0.000916239	217452	0
rs117973853	rs62434060	6	150935771	T	C	-0.99873	0.317926	0.000915115	57528	0
rs117973853	rs12194349	6	150791493	G	A	-0.20629	0.836564	0.000909704	201806	0
rs117973853	rs4870536	6	150936716	G	A	0.77056	0.440968	0.000909683	56583	0
rs117973853	rs12214377	6	150843011	G	A	-0.36236	0.717083	0.000908551	150288	0
rs117973853	rs782663	6	151132445	A	G	0.57379	0.56611	0.000908168	139146	0
rs117973853	rs78532985	6	150890016	T	C	0.19709	0.843757	0.000906952	103283	0
rs117973853	rs17421651	6	150924288	C	T	1.1848	0.236097	0.000901919	69011	0
rs117973853	rs73006338	6	150993426	C	T	-0.73837	0.46029	0.000901776	127	0
rs117973853	rs79095891	6	151126422	G	A	1.4486	0.147449	0.000898167	133123	0
rs117973853	rs9480516	6	150992551	A	G	-0.5837	0.559422	0.000896954	748	0
rs117973853	rs62434101	6	150947647	A	G	-1.1237	0.26114	0.000896668	45652	0
rs117973853	rs1873729	6	150896710	T	G	0.0071626	0.994285	0.000889791	96589	0
rs117973853	rs6930367	6	150826130	T	C	-2.3861	0.0170281	0.000885715	167169	0
rs117973853	rs61261949	6	150802258	C	T	-0.3316	0.740191	0.000867179	191041	0
rs117973853	rs78229182	6	151128784	C	T	-0.66218	0.507856	0.000867103	135485	0
rs117973853	rs4075592	6	150791665	T	C	1.7386	0.0821051	0.000867025	201634	0
rs117973853	rs9384542	6	150794874	G	A	1.7334	0.0830246	0.000862388	198425	0
rs117973853	rs6922805	6	151128133	A	G	-0.80822	0.418964	0.000858464	134834	0
rs117973853	rs77275232	6	151018546	A	G	0.16777	0.866764	0.000857507	25247	0
rs117973853	rs9384568	6	150946876	T	C	-0.0026589	0.997879	0.000856084	46423	0
rs117973853	rs75989683	6	150987779	A	G	1.1323	0.257508	0.000855315	5520	0
rs117973853	rs34219471	6	150808836	T	C	1.7416	0.0815785	0.000849174	184463	0
rs117973853	rs12661327	6	150804475	T	C	-0.11246	0.910459	0.000840292	188824	0
rs117973853	rs55673001	6	150810145	T	C	1.7247	0.0845816	0.000838515	183154	0
rs117973853	rs117598934	6	151163891	T	C	0.39959	0.689459	0.000837486	170592	0
rs117973853	rs9322265	6	150865176	C	T	-0.32114	0.748104	0.000834498	128123	0
rs117973853	rs62434102	6	150947717	C	T	-1.03	0.30301	0.000834194	45582	0
rs117973853	rs35260192	6	150866206	G	A	1.751	0.0799459	0.000833169	127093	0
rs117973853	rs78893994	6	151058769	C	T	1.0853	0.277789	0.000831712	65470	0
rs117973853	rs79132876	6	150947296	A	G	-1.0233	0.306166	0.00083013	46003	0
rs117973853	rs189126522	6	150749822	T	C	-1.1363	0.255831	0.000828759	243477	0
rs117973853	rs143767466	6	150996907	T	G	-1.169	0.242404	0.000826672	3608	0
rs117973853	rs4870535	6	150935144	C	T	-0.41966	0.674734	0.000826361	58155	0
rs117973853	rs9383826	6	150798300	A	G	0.19266	0.847225	0.000820142	194999	0
rs117973853	rs34537150	6	150826537	G	A	1.6921	0.0906269	0.000815557	166762	0
rs117973853	rs7772795	6	151030107	T	C	0.81926	0.412638	0.000814368	36808	0
rs117973853	rs4242304	6	150768838	G	A	-0.43839	0.661104	0.00081206	224461	0
rs117973853	rs79425632	6	151066509	G	A	0.81001	0.417934	0.000809308	73210	0
rs117973853	rs998307	6	151104917	C	T	-0.98945	0.322443	0.00080784	111618	0
rs117973853	rs62434094	6	150943374	G	A	-0.98521	0.324521	0.000807326	49925	0
rs117973853	rs151142289	6	150749722	A	G	1.325	0.185171	0.000805919	243577	0
rs117973853	rs115174801	6	151127513	C	T	-0.92507	0.354929	0.000805084	134214	0
rs117973853	rs13202243	6	150805873	C	T	1.6631	0.0962924	0.000802224	187426	0
rs117973853	rs661949	6	150753918	C	T	1.1264	0.259996	0.000801231	239381	0
rs117973853	rs62434061	6	150936130	T	C	-0.97177	0.331165	0.000799681	57169	0
rs117973853	rs7769973	6	151032785	C	A	2.2166	0.0266504	0.00079839	39486	0
rs117973853	rs6903862	6	151128379	G	A	-0.90909	0.363303	0.000796789	135080	0
rs117973853	rs6923310	6	151128402	A	G	-0.90185	0.367137	0.000792661	135103	0
rs117973853	rs75127669	6	151027636	C	A	0.674	0.500311	0.000786898	34337	0
rs117973853	rs9480515	6	150992480	C	T	-0.8019	0.422611	0.00078543	819	0
rs117973853	rs151196282	6	151066605	T	G	1.036	0.300202	0.000783605	73306	0
rs117973853	rs13198654	6	150838605	A	G	1.6404	0.100922	0.000782013	154694	0
rs117973853	rs13198594	6	150838734	A	C	1.6348	0.102091	0.000779018	154565	0
rs117973853	rs56685707	6	151116693	A	G	-0.93784	0.348327	0.000778542	123394	0
rs117973853	rs12200272	6	150861155	C	T	-0.3015	0.763033	0.000771382	132144	0
rs117973853	rs77347767	6	151128621	T	C	-0.86596	0.386512	0.00077126	135322	0
rs117973853	rs13205966	6	151111205	A	G	-0.41968	0.674719	0.000771191	117906	0
rs117973853	rs151236450	6	151058728	C	T	-0.88785	0.374621	0.000768898	65429	0
rs117973853	rs6557084	6	151032483	T	G	2.1607	0.0307185	0.000768271	39184	0
rs117973853	rs76521446	6	151128073	C	T	-0.84342	0.398994	0.000761927	134774	0
rs117973853	rs13205330	6	151093961	T	C	1.277	0.201602	0.000761768	100662	0
rs117973853	rs13213713	6	150852656	T	C	-0.6018	0.547307	0.000757809	140643	0
rs117973853	rs7741618	6	150783911	C	T	1.3367	0.181321	0.000757331	209388	0
rs117973853	rs13199757	6	150845678	C	T	1.5958	0.110533	0.000756934	147621	0
rs117973853	rs79102053	6	151135385	G	A	1.346	0.178303	0.000756862	142086	0
rs117973853	rs115235545	6	151160188	G	A	0.23176	0.816724	0.000756699	166889	0
rs117973853	rs193119483	6	150909683	C	A	-1.5457	0.122177	0.000754074	83616	0
rs117973853	rs76326187	6	150918494	A	G	1.1703	0.24188	0.000750652	74805	0
rs117973853	rs148388481	6	151093466	A	G	-1.025	0.305363	0.000750604	100167	0
rs117973853	rs4537158	6	151126817	T	C	1.2253	0.220462	0.000747744	133518	0
rs117973853	rs34597508	6	150845980	C	T	1.582	0.11365	0.000747581	147319	0
rs117973853	rs12209033	6	150767238	T	C	-1.036	0.300202	0.000746623	226061	0
rs117973853	rs57264696	6	151165708	T	C	0.43724	0.661937	0.000745149	172409	0
rs117973853	rs2295084	6	151243234	T	C	0.49828	0.618287	0.000743291	249935	0
rs117973853	rs9480497	6	150937065	G	T	-0.37713	0.706077	0.000742848	56234	0
rs117973853	rs76915076	6	151132738	A	G	1.1567	0.247395	0.000739643	139439	0
rs117973853	rs141032052	6	151127694	T	C	-0.79701	0.425445	0.00073901	134395	0
rs117973853	rs13218019	6	150830990	A	G	1.5501	0.121118	0.000737407	162309	0
rs117973853	rs4869947	6	151121196	A	G	0.21439	0.830243	0.000736447	127897	0
rs117973853	rs143725346	6	151242589	C	T	1.1067	0.268424	0.000735051	249290	0
rs117973853	rs17349419	6	151169027	C	A	-0.72626	0.467679	0.000734375	175728	0
rs117973853	rs74360870	6	151197663	G	A	1.1521	0.24928	0.000732046	204364	0
rs117973853	rs9398028	6	150945215	G	A	0.87959	0.379081	0.000731708	48084	0
rs117973853	rs33951563	6	150832490	A	G	1.5374	0.124195	0.000731519	160809	0
rs117973853	rs13214020	6	151183658	A	G	-0.46854	0.639398	0.000730701	190359	0
rs117973853	rs12212969	6	150820436	C	T	-0.33068	0.740886	0.000729401	172863	0
rs117973853	rs9688466	6	150851876	C	T	1.5333	0.125202	0.000726995	141423	0
rs117973853	rs78096823	6	150835770	T	C	0.52936	0.596556	0.000724951	157529	0
rs117973853	rs79832349	6	151064226	A	G	1.0689	0.285115	0.000724281	70927	0
rs117973853	rs9480521	6	150996313	T	C	-0.67738	0.498165	0.00072394	3014	0
rs117973853	rs192002339	6	150849026	T	C	-0.91143	0.362069	0.000722599	144273	0
rs117973853	rs73002858	6	150805247	C	T	-1.5006	0.133459	0.000712368	188052	0
rs117973853	rs78746892	6	151136166	T	G	1.2524	0.210424	0.000710962	142867	0
rs117973853	rs2172693	6	151121248	G	A	1.1344	0.256627	0.0007087	127949	0
rs117973853	rs9480524	6	150996605	G	A	-0.63621	0.52464	0.00070598	3306	0
rs117973853	rs147606817	6	151053199	A	G	0.86975	0.384437	0.000704495	59900	0
rs117973853	rs150254131	6	151127712	C	T	-0.71373	0.475394	0.000702388	134413	0
rs117973853	rs6923505	6	151128492	A	G	-0.70013	0.483846	0.000697325	135193	0
rs117973853	rs138604219	6	150775584	C	T	-0.70522	0.480673	0.000690697	217715	0
rs117973853	rs7764006	6	151229190	A	C	-0.86593	0.386529	0.000688494	235891	0
rs117973853	rs803396	6	151170696	T	C	1.0673	0.285836	0.000688296	177397	0
rs117973853	rs7769605	6	150957869	C	T	-0.36876	0.712307	0.000685602	35430	0
rs117973853	rs9372055	6	150824762	T	G	-0.64836	0.516752	0.000683127	168537	0
rs117973853	rs9480517	6	150992741	T	C	-0.57549	0.56496	0.00068258	558	0
rs117973853	rs9478777	6	150992893	G	A	-0.57119	0.567871	0.000680969	406	0
rs117973853	rs9480518	6	150992861	T	C	-0.57098	0.568013	0.000680892	438	0
rs117973853	rs12197122	6	150810763	A	G	1.2521	0.210533	0.000680046	182536	0
rs117973853	rs4587182	6	150789527	G	A	0.011006	0.991219	0.000676591	203772	0
rs117973853	rs181753415	6	151053946	T	C	-0.75478	0.450381	0.00067637	60647	0
rs117973853	rs12213006	6	150799494	T	C	-0.83645	0.402902	0.000674399	193805	0
rs117973853	rs9480467	6	150819398	C	T	-0.59109	0.55446	0.00066901	173901	0
rs117973853	rs9480522	6	150996451	A	G	-0.53864	0.590135	0.000668795	3152	0
rs117973853	rs113055660	6	151143008	A	G	-0.14409	0.885429	0.000668249	149709	0
rs117973853	rs117973605	6	151110899	A	G	-0.66457	0.506326	0.000660888	117600	0
rs117973853	rs35609568	6	150769668	G	A	-0.58358	0.559503	0.000660431	223631	0
rs117973853	rs78541874	6	151019513	C	A	-0.53175	0.594899	0.000659178	26214	0
rs117973853	rs4538717	6	150909058	A	G	-1.6527	0.0983919	0.000656263	84241	0
rs117973853	rs9478834	6	151165397	G	A	-1.7407	0.0817362	0.00065239	172098	0
rs117973853	rs712212	6	151133261	C	T	0.56652	0.57104	0.000651287	139962	0
rs117973853	rs12154162	6	150799803	T	C	-0.76252	0.44575	0.000649232	193496	0
rs117973853	rs34781801	6	150824994	C	T	-0.21229	0.831881	0.000648218	168305	0
rs117973853	rs7744398	6	150830695	G	A	0.63828	0.523291	0.000646963	162604	0
rs117973853	rs77538139	6	150775563	C	T	-0.70919	0.478207	0.000646877	217736	0
rs117973853	rs73016136	6	151036278	T	C	-0.67962	0.496745	0.000645543	42979	0
rs117973853	rs4869693	6	151056185	T	C	1.1191	0.263097	0.000643876	62886	0
rs117973853	rs4580885	6	150907239	C	A	-1.6102	0.107354	0.000642946	86060	0
rs117973853	rs6557526	6	150763735	G	A	-1.5222	0.127959	0.00064268	229564	0
rs117973853	rs55850674	6	151179738	A	G	-0.60462	0.545432	0.000642275	186439	0
rs117973853	rs9322291	6	151197644	G	A	-1.0305	0.302775	0.000642249	204345	0
rs117973853	rs1963582	6	150909513	A	G	-1.6081	0.107813	0.000642154	83786	0
rs117973853	rs62432619	6	150889850	T	C	0.34302	0.731583	0.000641614	103449	0
rs117973853	rs4869916	6	150794302	C	T	0.016159	0.987108	0.00064081	198997	0
rs117973853	rs28785011	6	151193373	G	A	-0.51964	0.603315	0.000640505	200074	0
rs117973853	rs9383851	6	151148499	T	C	0.24052	0.809927	0.000640328	155200	0
rs117973853	rs144314012	6	151068955	G	T	1.1004	0.271158	0.000639219	75656	0
rs117973853	rs17080212	6	151048123	C	T	1.1032	0.26994	0.000638256	54824	0
rs117973853	rs4869689	6	151028499	G	A	0.19613	0.844508	0.000637462	35200	0
rs117973853	rs144509385	6	151035984	A	G	0.88594	0.37565	0.00063681	42685	0
rs117973853	rs647635	6	150754768	T	C	0.96238	0.335859	0.000635904	238531	0
rs117973853	rs13213392	6	150852533	G	A	-0.59422	0.552365	0.000635683	140766	0
rs117973853	rs4870531	6	150917526	A	G	-1.5814	0.113787	0.000634883	75773	0
rs117973853	rs4870533	6	150925370	T	C	-0.58334	0.559664	0.000634681	67929	0
rs117973853	rs79300419	6	151040564	G	T	0.87236	0.383012	0.000632764	47265	0
rs117973853	rs145117399	6	151127571	C	T	0.91637	0.359473	0.000631844	134272	0
rs117973853	rs9397317	6	150757623	T	G	-0.73207	0.464126	0.00063167	235676	0
rs117973853	rs115128767	6	151150427	G	A	-0.43081	0.666607	0.000630529	157128	0
rs117973853	rs79988074	6	150781801	A	G	-0.6966	0.486053	0.000629115	211498	0
rs117973853	rs2345669	6	150947085	C	T	-0.54902	0.582992	0.000626946	46214	0
rs117973853	rs144686532	6	151064471	A	G	1.0557	0.291105	0.000626226	71172	0
rs117973853	rs4368822	6	150789517	G	T	0.033772	0.973059	0.000626077	203782	0
rs117973853	rs75446226	6	151126443	T	C	0.89029	0.37331	0.000625941	133144	0
rs117973853	rs75377552	6	151035634	A	G	0.84681	0.397101	0.000625523	42335	0
rs117973853	rs75044699	6	151125672	T	C	0.88401	0.376691	0.000624034	132373	0
rs117973853	rs6929882	6	151189087	T	C	-0.52397	0.600299	0.000622836	195788	0
rs117973853	rs75547268	6	150854521	A	G	-0.55381	0.579709	0.000621766	138778	0
rs117973853	rs12526538	6	150805591	G	A	-1.6096	0.107485	0.000621101	187708	0
rs117973853	rs11962903	6	151189764	C	T	0.82426	0.409792	0.0006198	196465	0
rs117973853	rs79711688	6	151190619	G	A	-0.2571	0.797102	0.000619511	197320	0
rs117973853	rs149216026	6	150762269	T	C	-0.6068	0.543984	0.000618371	231030	0
rs117973853	rs9478784	6	151020330	T	C	-0.39135	0.695539	0.000617277	27031	0
rs117973853	rs67446222	6	151200501	A	G	-0.51814	0.604361	0.000615181	207202	0
rs117973853	rs9478770	6	150936748	T	C	-0.50298	0.614978	0.000614378	56551	0
rs117973853	rs143107705	6	151100628	T	C	0.99955	0.317528	0.000613683	107329	0
rs117973853	rs72570334	6	151047794	G	A	1.0122	0.311442	0.000613113	54495	0
rs117973853	rs150565612	6	150770099	A	G	0.80838	0.418872	0.000611887	223200	0
rs117973853	rs77074247	6	150859919	T	C	0.7999	0.423769	0.000611697	133380	0
rs117973853	rs12214733	6	150746025	A	C	1.075	0.282375	0.000611399	247274	0
rs117973853	rs72570350	6	151069170	T	C	0.9976	0.318473	0.000610939	75871	0
rs117973853	rs117571739	6	151146452	T	C	-0.61031	0.541656	0.000610274	153153	0
rs117973853	rs146671994	6	151138945	A	G	-2.4748	0.0133311	0.000609588	145646	0
rs117973853	rs117069817	6	151158391	G	A	-0.59738	0.550254	0.000607468	165092	0
rs117973853	rs12191593	6	150744436	G	A	1.0561	0.290923	0.000606792	248863	0
rs117973853	rs12189563	6	150743364	G	A	1.0525	0.29257	0.000605902	249935	0
rs117973853	rs148089688	6	151057762	A	G	0.9749	0.32961	0.000604434	64463	0
rs117973853	rs147856962	6	150758190	C	A	-1.3413	0.179823	0.000602979	235109	0
rs117973853	rs6931668	6	150827439	C	T	0.47416	0.635386	0.000602245	165860	0
rs117973853	rs77881787	6	151147696	A	G	0.85245	0.393964	0.000599869	154397	0
rs117973853	rs4869948	6	151121378	A	G	-0.3831	0.701646	0.00059907	128079	0
rs117973853	rs2002561	6	151126931	A	G	-0.37867	0.704933	0.000598089	133632	0
rs117973853	rs7760752	6	150833833	C	A	0.44921	0.65328	0.000596582	159466	0
rs117973853	rs13194204	6	151196754	A	G	-0.4397	0.660154	0.000596515	203455	0
rs117973853	rs117159558	6	151159507	T	G	0.83363	0.40449	0.0005961	166208	0
rs117973853	rs139321423	6	151107883	A	G	-0.46602	0.641201	0.00059478	114584	0
rs117973853	rs9384512	6	150749816	T	C	-1.0865	0.277258	0.000594096	243483	0
rs117973853	rs585084	6	150751625	A	G	0.31386	0.753627	0.000592889	241674	0
rs117973853	rs4869694	6	151121228	A	C	-0.35453	0.722942	0.000592785	127929	0
rs117973853	rs7753635	6	150756506	C	T	-1.2712	0.203658	0.000592415	236793	0
rs117973853	rs7748886	6	151032614	T	G	0.91843	0.358394	0.00058972	39315	0
rs117973853	rs62432624	6	150906385	C	T	-0.50471	0.613763	0.000589485	86914	0
rs117973853	rs35920122	6	150750673	T	C	-1.057	0.290512	0.000588117	242626	0
rs117973853	rs9480496	6	150936975	C	T	-0.37933	0.704443	0.000586259	56324	0
rs117973853	rs34580132	6	150886596	T	C	-0.38487	0.700334	0.000585062	106703	0
rs117973853	rs77477895	6	150893344	T	C	0.80907	0.418475	0.000583761	99955	0
rs117973853	rs10457080	6	150834031	A	G	-0.37521	0.707504	0.000583044	159268	0
rs117973853	rs71570227	6	150877664	C	A	-0.3739	0.708479	0.000582819	115635	0
rs117973853	rs61733660	6	151148947	A	G	-0.48425	0.628208	0.000582693	155648	0
rs117973853	rs9372046	6	150784749	G	T	0.00041086	0.999672	0.000581582	208550	0
rs117973853	rs13201018	6	151211007	G	A	-0.3656	0.714664	0.00058124	217708	0
rs117973853	rs77114480	6	151086346	A	G	-0.36406	0.715813	0.000579808	93047	0
rs117973853	rs12195929	6	150805136	T	C	-0.48761	0.625826	0.000579339	188163	0
rs117973853	rs9480495	6	150936478	G	T	-0.34259	0.731907	0.000579228	56821	0
rs117973853	rs12212755	6	150865006	G	A	-0.3518	0.724988	0.00057841	128293	0
rs117973853	rs75300072	6	151167509	T	C	0.43589	0.662917	0.000578121	174210	0
rs117973853	rs150099444	6	151000787	T	C	-0.35898	0.71961	0.000577221	7488	0
rs117973853	rs12216077	6	150843586	G	A	-0.34361	0.73114	0.000577101	149713	0
rs117973853	rs71570225	6	150857445	G	T	-0.34466	0.73035	0.000577078	135854	0
rs117973853	rs35966095	6	150884731	C	T	-0.33179	0.740048	0.000575117	108568	0
rs117973853	rs35652513	6	151210684	G	T	-0.33052	0.741007	0.000574986	217385	0
rs117973853	rs36003654	6	150811724	T	C	-0.33166	0.740146	0.000574908	181575	0
rs117973853	rs34982828	6	150756435	A	G	-1.1887	0.234558	0.000574009	236864	0
rs117973853	rs78481239	6	151134396	C	A	0.63636	0.524542	0.000573001	141097	0
rs117973853	rs12214251	6	150805163	A	G	-0.45116	0.651874	0.000572929	188136	0
rs117973853	rs35895305	6	150887163	A	G	-0.31033	0.75631	0.000571891	106136	0
rs117973853	rs117341495	6	150884587	G	T	-0.30937	0.75704	0.000571262	108712	0
rs117973853	rs17080378	6	151147752	A	G	0.70578	0.480325	0.000571114	154453	0
rs117973853	rs35060643	6	150808313	A	G	-0.30989	0.756645	0.000571061	184986	0
rs117973853	rs79602518	6	151090190	G	A	-0.31271	0.754501	0.000570779	96891	0
rs117973853	rs13210226	6	150844752	C	T	-0.30493	0.760419	0.000570575	148547	0
rs117973853	rs12207927	6	150821838	T	C	-0.30229	0.762431	0.000570112	171461	0
rs117973853	rs35597895	6	150820693	A	G	-0.29841	0.76539	0.000569628	172606	0
rs117973853	rs41289347	6	151152035	C	A	0.6804	0.496251	0.000568854	158736	0
rs117973853	rs71570223	6	150823801	A	G	-0.29094	0.771097	0.00056829	169498	0
rs117973853	rs137879209	6	151241133	G	T	-0.45278	0.650707	0.000566651	247834	0
rs117973853	rs75322189	6	151176105	A	C	-0.18047	0.856784	0.000566638	182806	0
rs117973853	rs6917472	6	150750265	G	A	-0.2906	0.771357	0.000565467	243034	0
rs117973853	rs149524800	6	150973624	T	C	0.39667	0.691611	0.000565348	19675	0
rs117973853	rs75946684	6	151048648	G	A	-0.3138	0.753673	0.000564027	55349	0
rs117973853	rs144564843	6	150852146	T	G	-0.27616	0.782425	0.000563328	141153	0
rs117973853	rs12192040	6	150802780	T	C	-0.37714	0.70607	0.000562459	190519	0
rs117973853	rs140587908	6	150965381	A	C	0.52703	0.598173	0.0005613	27918	0
rs117973853	rs76950614	6	151080402	A	G	-0.23817	0.811749	0.000561072	87103	0
rs117973853	rs12205040	6	150802302	G	A	-0.36427	0.715656	0.000560782	190997	0
rs117973853	rs36054564	6	151103136	A	G	-0.11119	0.911466	0.000560433	109837	0
rs117973853	rs275346	6	150970443	G	T	-0.24618	0.805543	0.000559594	22856	0
rs117973853	rs112970633	6	151131368	A	G	0.69902	0.48454	0.00055956	138069	0
rs117973853	rs9478829	6	151131187	T	G	0.69803	0.485158	0.000559405	137888	0
rs117973853	rs12203670	6	150802074	G	A	-0.35363	0.723616	0.000559324	191225	0
rs117973853	rs75505082	6	151048564	G	A	-0.21274	0.83153	0.000558551	55265	0
rs117973853	rs138991079	6	150789629	T	C	0.58388	0.559301	0.000558515	203670	0
rs117973853	rs79546843	6	150793336	G	A	-0.34737	0.728313	0.000558307	199963	0
rs117973853	rs13209222	6	151242499	A	G	0.2868	0.774265	0.000558147	249200	0
rs117973853	rs12214961	6	150883349	A	C	-0.22014	0.825762	0.000558058	109950	0
rs117973853	rs117755149	6	151160665	C	T	0.60932	0.542312	0.000557652	167366	0
rs117973853	rs112545165	6	151131322	C	T	0.68404	0.49395	0.000557532	138023	0
rs117973853	rs34679179	6	150794233	C	T	-0.33839	0.735069	0.000557136	199066	0
rs117973853	rs73000950	6	150750242	C	A	0.78012	0.43532	0.000556437	243057	0
rs117973853	rs144783766	6	151166123	A	G	0.59404	0.552485	0.000556203	172824	0
rs117973853	rs12212786	6	150826075	G	T	-0.20338	0.838838	0.000555911	167224	0
rs117973853	rs11754984	6	150830412	G	A	-0.22241	0.823995	0.000555792	162887	0
rs117973853	rs76524634	6	151102647	G	A	-0.20313	0.839033	0.000555412	109348	0
rs117973853	rs9480481	6	150892837	A	G	0.48566	0.627208	0.00055481	100462	0
rs117973853	rs782661	6	151131081	C	T	0.62457	0.532253	0.000554525	137782	0
rs117973853	rs11966279	6	151078253	T	C	-0.1818	0.85574	0.00055376	84954	0
rs117973853	rs118119755	6	150757328	C	A	-0.21253	0.831694	0.000553218	235971	0
rs117973853	rs34852202	6	150829814	C	T	-0.17177	0.863618	0.000552201	163485	0
rs117973853	rs34254299	6	151080133	A	C	-0.033294	0.97344	0.000551728	86834	0
rs117973853	rs73615050	6	151146522	G	T	0.56599	0.571401	0.000551718	153223	0
rs117973853	rs74615394	6	151190846	A	G	0.36113	0.718002	0.000551294	197547	0
rs117973853	rs35178930	6	150946945	G	A	-0.0088641	0.992928	0.000550759	46354	0
rs117973853	rs76193635	6	151039403	T	C	0.49625	0.619718	0.000550169	46104	0
rs117973853	rs12205344	6	150802786	G	A	-0.27737	0.781496	0.000550039	190513	0
rs117973853	rs73615045	6	151144940	C	A	0.54433	0.586214	0.000549775	151641	0
rs117973853	rs4869939	6	151024499	A	G	-0.0041751	0.996669	0.000549758	31200	0
rs117973853	rs12197420	6	150856925	G	A	-0.33604	0.736841	0.000549475	136374	0
rs117973853	rs55925622	6	150745244	T	G	0.71523	0.474467	0.000549118	248055	0
rs117973853	rs9384515	6	150751099	A	G	-0.78722	0.431153	0.000547816	242200	0
rs117973853	rs9480474	6	150841372	A	G	0.18882	0.850234	0.000547788	151927	0
rs117973853	rs34930806	6	150750935	C	A	-0.78479	0.432577	0.000547567	242364	0
rs117973853	rs117403114	6	150816245	A	G	-0.13225	0.894787	0.000546449	177054	0
rs117973853	rs9383817	6	150751345	T	C	-0.77067	0.440903	0.000546248	241954	0
rs117973853	rs141446508	6	151043638	T	C	0.4123	0.68012	0.000546009	50339	0
rs117973853	rs7751747	6	150761928	G	A	-0.92385	0.355564	0.000545558	231371	0
rs117973853	rs1873731	6	150936062	G	A	0.08823	0.929694	0.000545389	57237	0
rs117973853	rs73020861	6	151102808	G	A	0.39392	0.69364	0.000545155	109509	0
rs117973853	rs72570331	6	151046885	A	C	0.60203	0.547154	0.000544934	53586	0
rs117973853	rs4869912	6	150760487	G	A	-0.91637	0.359473	0.000544891	232812	0
rs117973853	rs712214	6	151132193	A	G	0.56446	0.572441	0.00054472	138894	0
rs117973853	rs803424	6	151206166	T	C	0.35152	0.725198	0.000544652	212867	0
rs117973853	rs4452652	6	150763053	G	A	-0.9062	0.36483	0.00054402	230246	0
rs117973853	rs117069310	6	151175518	C	A	0.47279	0.636363	0.00054354	182219	0
rs117973853	rs191179637	6	151170044	T	C	0.47079	0.637791	0.000543382	176745	0
rs117973853	rs4612173	6	150762887	T	C	-0.89531	0.370621	0.00054313	230412	0
rs117973853	rs79134176	6	151101870	G	A	0.35471	0.722807	0.000543078	108571	0
rs117973853	rs17080421	6	151164937	T	C	0.4645	0.64229	0.00054295	171638	0
rs117973853	rs2103623	6	150758571	T	C	-0.88984	0.373552	0.000542673	234728	0
rs117973853	rs142946491	6	151170666	T	C	-0.0061702	0.995077	0.000542535	177367	0
rs117973853	rs6557525	6	150763119	G	A	-0.88724	0.37495	0.000542491	230180	0
rs117973853	rs1737284	6	150757968	T	C	-0.885	0.376157	0.000542318	235331	0
rs117973853	rs59491131	6	151165830	A	G	0.4552	0.648965	0.000542216	172531	0
rs117973853	rs117674852	6	151159505	T	C	0.45696	0.6477	0.000542088	166206	0
rs117973853	rs2050046	6	150764374	T	G	-0.88106	0.378285	0.000542021	228925	0
rs117973853	rs117798740	6	151189396	G	A	-0.16441	0.869408	0.000541941	196097	0
rs117973853	rs143246403	6	151170939	A	C	0.44801	0.654146	0.000541872	177640	0
rs117973853	rs118023991	6	151131207	A	G	0.3031	0.761814	0.000540611	137908	0
rs117973853	rs147491706	6	151170624	T	C	0.42788	0.668738	0.000540297	177325	0
rs117973853	rs145421717	6	151135980	T	C	-0.076014	0.939408	0.00054029	142681	0
rs117973853	rs6557522	6	150760780	C	T	-0.85652	0.39171	0.000540275	232519	0
rs117973853	rs803400	6	151161825	T	C	0.31141	0.755489	0.000539333	168526	0
rs117973853	rs17080407	6	151159983	A	G	0.41516	0.678025	0.000539259	166684	0
rs117973853	rs151094474	6	151158170	C	T	0.042167	0.966366	0.000539163	164871	0
rs117973853	rs146305166	6	151171267	C	T	0.047857	0.96183	0.000538853	177968	0
rs117973853	rs13210198	6	151057865	A	G	0.17509	0.861009	0.00053862	64566	0
rs117973853	rs175864	6	151227464	T	G	-0.12766	0.898418	0.000538428	234165	0
rs117973853	rs59806010	6	151172182	A	C	0.3897	0.696758	0.000537917	178883	0
rs117973853	rs115473621	6	151171170	A	G	0.38511	0.700156	0.000537705	177871	0
rs117973853	rs140057800	6	151170650	T	C	0.38262	0.702002	0.000537643	177351	0
rs117973853	rs190812404	6	151221923	A	G	-0.10655	0.915146	0.000537539	228624	0
rs117973853	rs76659439	6	151153728	A	G	0.36954	0.711725	0.000536773	160429	0
rs117973853	rs73016016	6	150935549	C	T	0.028869	0.976969	0.000536458	57750	0
rs117973853	rs12663098	6	151169349	C	T	0.10877	0.913385	0.000535895	176050	0
rs117973853	rs2050053	6	150763212	C	T	-0.77246	0.439842	0.000535853	230087	0
rs117973853	rs62434107	6	150957745	A	C	0.29155	0.770631	0.000535802	35554	0
rs117973853	rs144527794	6	151160454	T	G	0.34355	0.731185	0.000535787	167155	0
rs117973853	rs76739762	6	151166448	G	A	0.11732	0.906606	0.000535556	173149	0
rs117973853	rs712213	6	151132928	G	A	0.41325	0.679423	0.000535541	139629	0
rs117973853	rs59067848	6	151165232	A	C	0.33501	0.737618	0.000535506	171933	0
rs117973853	rs61730159	6	151149026	G	A	0.34326	0.731403	0.000535472	155727	0
rs117973853	rs12665365	6	151155695	C	T	0.1217	0.903137	0.00053545	162396	0
rs117973853	rs138622589	6	151064586	T	C	0.28788	0.773439	0.000535431	71287	0
rs117973853	rs149551670	6	151170450	G	T	0.12496	0.900555	0.000535268	177151	0
rs117973853	rs74329661	6	151170109	C	T	0.13404	0.893371	0.000535022	176810	0
rs117973853	rs150914732	6	151148518	A	G	0.32746	0.74332	0.000534959	155219	0
rs117973853	rs117764140	6	150852113	G	A	0.14092	0.887933	0.000534899	141186	0
rs117973853	rs78127268	6	151169863	A	G	0.3127	0.754509	0.000534759	176564	0
rs117973853	rs9480454	6	150781526	G	A	-0.21012	0.833574	0.000534711	211773	0
rs117973853	rs60254840	6	151172204	T	C	0.3065	0.759224	0.000534658	178905	0
rs117973853	rs117963824	6	151172030	C	A	0.14614	0.883811	0.000534653	178731	0
rs117973853	rs12665277	6	151171579	G	A	0.15415	0.877491	0.000534445	178280	0
rs117973853	rs117762284	6	150819452	A	G	0.33221	0.739731	0.000534424	173847	0
rs117973853	rs9384514	6	150751032	G	T	-0.5513	0.581428	0.000534222	242267	0
rs117973853	rs116294434	6	151171147	G	A	0.16577	0.868338	0.000534195	177848	0
rs117973853	rs150375755	6	151170350	C	A	0.16973	0.865222	0.000534109	177051	0
rs117973853	rs12530010	6	151131991	G	A	0.3358	0.737022	0.000534027	138692	0
rs117973853	rs7754056	6	151126585	T	C	0.34127	0.7329	0.000534004	133286	0
rs117973853	rs115364103	6	151159386	C	T	0.26323	0.792373	0.000533757	166087	0
rs117973853	rs146710081	6	151170941	G	A	0.25615	0.797835	0.000533747	177642	0
rs117973853	rs114745419	6	151165422	C	T	0.19633	0.844352	0.000533732	172123	0
rs117973853	rs140895047	6	151171043	G	A	0.19675	0.844023	0.000533726	177744	0
rs117973853	rs140736201	6	151191564	A	G	0.12807	0.898094	0.000533702	198265	0
rs117973853	rs6915712	6	150896765	C	T	0.30308	0.761829	0.000533698	96534	0
rs117973853	rs13195415	6	151066638	A	G	0.37057	0.710958	0.000533677	73339	0
rs117973853	rs147935811	6	151168107	G	A	0.20368	0.838604	0.000533667	174808	0
rs117973853	rs116121263	6	151159388	G	A	0.24747	0.804545	0.000533627	166089	0
rs117973853	rs17080429	6	151167387	G	A	0.21314	0.831218	0.000533609	174088	0
rs117973853	rs117811449	6	151166411	G	T	0.21582	0.829128	0.000533598	173112	0
rs117973853	rs17080426	6	151167135	C	T	0.23449	0.814605	0.000533588	173836	0
rs117973853	rs79210737	6	151168644	C	T	0.22119	0.824944	0.000533584	175345	0
rs12071631	rs12071631	1	184708274	C	T	6.1263	8.99461e-10	0.631562	376	1
rs12071631	rs9425634	1	184663581	C	T	5.3782	7.52342e-08	0.167812	45069	1
rs12071631	rs16823344	1	184588710	C	A	3.2023	0.00136335	0.137852	119940	0
rs12071631	rs861575	1	184725099	C	T	5.6979	1.21292e-08	0.136154	16449	1
rs12071631	rs487675	1	184801065	C	T	1.3093	0.190433	0.0869758	92415	0
rs12071631	rs41263686	1	184597980	A	G	-1.994	0.0461521	0.0777273	110670	0
rs12071631	rs72737739	1	184599038	T	G	-1.8861	0.0592815	0.0772041	109612	0
rs12071631	rs147994697	1	184588999	C	T	1.9065	0.0565854	0.0740467	119651	0
rs12071631	rs78908040	1	184863330	A	G	-0.92411	0.355429	0.071636	154680	0
rs12071631	rs234123	1	184928165	C	T	-0.43816	0.66127	0.0614766	219515	0
rs12071631	rs234106	1	184942020	G	A	0.96926	0.332415	0.0597037	233370	0
rs12071631	rs6701227	1	184595020	G	A	3.0407	0.00236029	0.0584928	113630	0
rs12071631	rs234108	1	184942671	A	G	1.2167	0.223718	0.0573765	234021	0
rs12071631	rs234105	1	184941626	C	T	-1.3103	0.190094	0.0520853	232976	0
rs12071631	rs170885	1	184941749	G	A	1.3012	0.19319	0.0512648	233099	0
rs12071631	rs41263684	1	184597065	G	A	-1.7003	0.0890745	0.0487858	111585	0
rs12071631	rs234109	1	184943184	G	A	0.86988	0.384366	0.0472672	234534	0
rs12071631	rs12127697	1	184505131	G	A	1.9083	0.0563525	0.0467385	203519	0
rs12071631	rs41264582	1	184702008	A	G	-0.28931	0.772344	0.0447836	6642	0
rs12071631	rs234107	1	184942395	T	G	1.0097	0.312639	0.0440445	233745	0
rs12071631	rs72737737	1	184598732	G	A	-1.8717	0.0612481	0.0427762	109918	0
rs12071631	rs10911600	1	184461147	A	C	0.3879	0.69809	0.0416919	247503	0
rs12071631	rs35478695	1	184715417	G	A	5.2013	1.97899e-07	0.0400913	6767	1
rs12071631	rs115674084	1	184633892	T	C	-1.4902	0.136172	0.0386551	74758	0
rs12071631	rs562327	1	184836635	A	G	2.8039	0.00504886	0.0381728	127985	0
rs12071631	rs672320	1	184838006	T	C	2.7685	0.0056315	0.0375516	129356	0
rs12071631	rs655921	1	184836649	G	A	2.7473	0.00600881	0.0373635	127999	0
rs12071631	rs12410630	1	184559438	T	G	0.69665	0.486022	0.0367143	149212	0
rs12071631	rs234661	1	184852795	A	G	2.9562	0.00311455	0.0362752	144145	0
rs12071631	rs234660	1	184852414	A	G	2.9972	0.00272472	0.0360776	143764	0
rs12071631	rs12135017	1	184599514	A	G	-1.8834	0.0596462	0.0335069	109136	0
rs12071631	rs12754557	1	184559788	G	A	1.7797	0.0751251	0.0328763	148862	0
rs12071631	rs12750174	1	184765000	A	G	1.0649	0.286921	0.0327097	56350	0
rs12071631	rs75339668	1	184936189	A	G	1.2904	0.196912	0.032243	227539	0
rs12071631	rs34357474	1	184596570	C	T	1.3772	0.16845	0.0315959	112080	0
rs12071631	rs12745536	1	184605681	A	G	-1.4205	0.155462	0.0311563	102969	0
rs12071631	rs1970391	1	184559679	G	A	1.649	0.0991476	0.0306737	148971	0
rs12071631	rs234117	1	184951676	T	C	1.1589	0.246497	0.0301058	243026	0
rs12071631	rs85672	1	184939631	A	G	1.2454	0.212985	0.0298439	230981	0
rs12071631	rs971080	1	184716560	T	G	5.1631	2.42893e-07	0.0277892	7910	1
rs12071631	rs85671	1	184939557	T	C	0.97697	0.328584	0.0274236	230907	0
rs12071631	rs71634115	1	184796938	A	G	0.13591	0.891892	0.0271441	88288	0
rs12071631	rs6677073	1	184656801	C	T	5.5297	3.20779e-08	0.0264781	51849	1
rs12071631	rs116726993	1	184723475	T	C	-1.7671	0.0772115	0.0261394	14825	0
rs12071631	rs140521675	1	184558054	A	G	1.832	0.0669514	0.0252429	150596	0
rs12071631	rs10911604	1	184473414	T	G	0.92662	0.354124	0.0245759	235236	0
rs12071631	rs61823882	1	184687709	G	T	0.76517	0.44417	0.0245206	20941	0
rs12071631	rs234667	1	184862816	C	T	3.8291	0.000128613	0.0244032	154166	0
rs12071631	rs10911640	1	184674409	C	A	5.5545	2.78408e-08	0.0236088	34241	1
rs12071631	rs55815111	1	184760913	T	C	-1.525	0.127259	0.0235539	52263	0
rs12071631	rs72737708	1	184507190	A	G	-2.1809	0.0291908	0.0227317	201460	0
rs12071631	rs17578245	1	184604928	A	G	0.76849	0.442196	0.0225831	103722	0
rs12071631	rs114552349	1	184506328	A	G	1.659	0.0971158	0.0224217	202322	0
rs12071631	rs41263682	1	184595346	T	C	1.6556	0.0978029	0.0224155	113304	0
rs12071631	rs78918513	1	184503926	A	G	1.72	0.0854324	0.0219284	204724	0
rs12071631	rs234670	1	184878307	G	A	2.9625	0.00305152	0.0213578	169657	0
rs12071631	rs592916	1	184839764	A	G	2.7813	0.00541417	0.0210378	131114	0
rs12071631	rs192086	1	184873943	A	G	3.0621	0.0021979	0.0207684	165293	0
rs12071631	rs17440549	1	184543830	G	T	0.30762	0.758371	0.020397	164820	0
rs12071631	rs142789590	1	184558473	T	C	1.887	0.0591603	0.0200726	150177	0
rs12071631	rs4651222	1	184546563	T	C	1.8486	0.0645156	0.0197617	162087	0
rs12071631	rs6659048	1	184927846	G	T	0.51474	0.606735	0.0180897	219196	0
rs12071631	rs16823311	1	184536611	G	T	1.5981	0.110021	0.0180104	172039	0
rs12071631	rs76745391	1	184562159	C	T	-1.0742	0.282733	0.0180016	146491	0
rs12071631	rs72739606	1	184795245	C	A	-2.6634	0.00773554	0.0179449	86595	0
rs12071631	rs234633	1	184899649	G	A	1.0515	0.293029	0.0172987	190999	0
rs12071631	rs2024767	1	184705437	T	C	5.3912	6.99887e-08	0.0165774	3213	0
rs12071631	rs34959231	1	184595076	T	C	1.7452	0.0809501	0.0157873	113574	0
rs12071631	rs593294	1	184839826	A	G	2.7504	0.00595226	0.0157682	131176	0
rs12071631	rs234103	1	184938509	T	G	1.1644	0.244262	0.0153237	229859	0
rs12071631	rs7513091	1	184488963	T	C	1.7046	0.0882691	0.015104	219687	0
rs12071631	rs60220474	1	184558604	A	G	1.8263	0.0678051	0.0150154	150046	0
rs12071631	rs234674	1	184872227	C	T	2.915	0.00355689	0.0148322	163577	0
rs12071631	rs183502	1	184928532	T	C	-1.6156	0.106181	0.0147592	219882	0
rs12071631	rs59634722	1	184643027	C	T	0.86835	0.385203	0.0147154	65623	0
rs12071631	rs66930146	1	184886737	A	C	0.83176	0.405544	0.0143342	178087	0
rs12071631	rs9425633	1	184657251	C	T	5.2094	1.89452e-07	0.0141501	51399	0
rs12071631	rs4651237	1	184872459	G	T	2.9601	0.00307539	0.0139406	163809	0
rs12071631	rs9658937	1	184667371	A	C	5.2235	1.75572e-07	0.0138456	41279	0
rs12071631	rs61825204	1	184516284	G	A	2.0582	0.0395709	0.0138376	192366	0
rs12071631	rs2333716	1	184707353	C	T	5.1452	2.67236e-07	0.0137833	1297	0
rs12071631	rs234672	1	184880920	G	A	3.0164	0.00255796	0.013755	172270	0
rs12071631	rs148037963	1	184732219	A	G	0.047624	0.962016	0.0134361	23569	0
rs12071631	rs234100	1	184938222	A	C	1.1034	0.269853	0.0133627	229572	0
rs12071631	rs61643431	1	184533113	A	G	1.7289	0.083827	0.0129758	175537	0
rs12071631	rs139681744	1	184590667	T	C	1.9272	0.0539547	0.0127669	117983	0
rs12071631	rs113476376	1	184465018	T	C	1.7921	0.0731169	0.012267	243632	0
rs12071631	rs234676	1	184884590	C	A	3.0651	0.00217597	0.0120936	175940	0
rs12071631	rs4651212	1	184464555	T	G	1.0227	0.30645	0.0119316	244095	0
rs12071631	rs179854	1	184926271	A	G	-1.5977	0.11011	0.0117953	217621	0
rs12071631	rs7537119	1	184913958	A	G	-0.0070881	0.994345	0.0117435	205308	0
rs12071631	rs652622	1	184824582	T	C	2.9811	0.00287215	0.0117428	115932	0
rs12071631	rs234113	1	184948689	C	T	1.2239	0.22099	0.0116588	240039	0
rs12071631	rs861587	1	184738073	T	C	3.801	0.000144113	0.0115295	29423	0
rs12071631	rs2180072	1	184481991	T	C	1.7777	0.0754531	0.0114296	226659	0
rs12071631	rs6692494	1	184579999	A	G	0.7353	0.462157	0.0113461	128651	0
rs12071631	rs148733332	1	184590978	A	G	1.8039	0.071247	0.0111929	117672	0
rs12071631	rs12401841	1	184472897	A	C	0.67097	0.50224	0.0111919	235753	0
rs12071631	rs2024764	1	184653521	G	A	4.8147	1.47421e-06	0.011135	55129	0
rs12071631	rs57891804	1	184606120	G	A	-2.1757	0.0295777	0.0109096	102530	0
rs12071631	rs35682339	1	184512762	G	A	2.2931	0.0218422	0.0108742	195888	0
rs12071631	rs74131695	1	184464633	A	G	0.40779	0.683428	0.010873	244017	0
rs12071631	rs861577	1	184725621	G	T	4.6912	2.71607e-06	0.0108627	16971	0
rs12071631	rs6686749	1	184914948	T	C	0.017804	0.985795	0.0108132	206298	0
rs12071631	rs1856560	1	184525490	A	G	0.76154	0.446335	0.0107081	183160	0
rs12071631	rs61825205	1	184518030	T	C	1.8829	0.0597139	0.0104292	190620	0
rs12071631	rs61825202	1	184494440	A	G	1.8045	0.071153	0.0103016	214210	0
rs12071631	rs234124	1	184929349	C	T	-1.6159	0.106116	0.010005	220699	0
rs12071631	rs234677	1	184885228	C	T	3.0198	0.00252942	0.00987289	176578	0
rs12071631	rs861586	1	184737999	G	A	3.9067	9.35652e-05	0.00958925	29349	0
rs12071631	rs78304124	1	184718938	C	T	2.4111	0.0159045	0.00944458	10288	0
rs12071631	rs687412	1	184813707	A	G	-3.2959	0.000981069	0.0094295	105057	0
rs12071631	rs3895196	1	184728874	T	G	-4.4912	7.0823e-06	0.00934828	20224	0
rs12071631	rs12141469	1	184480938	A	G	1.8999	0.0574462	0.00931663	227712	0
rs12071631	rs234092	1	184920174	C	T	-0.9946	0.319931	0.00928375	211524	0
rs12071631	rs56028124	1	184493172	G	A	-1.7194	0.0855416	0.00922794	215478	0
rs12071631	rs12077964	1	184909505	G	A	0.70208	0.482629	0.00919265	200855	0
rs12071631	rs497625	1	184804986	T	C	-3.295	0.000984217	0.00917913	96336	0
rs12071631	rs234650	1	184846522	C	A	3.5722	0.000353995	0.00910064	137872	0
rs12071631	rs234643	1	184832268	T	C	3.6274	0.00028629	0.00888559	123618	0
rs12071631	rs861579	1	184729814	T	C	4.7472	2.06252e-06	0.00877858	21164	0
rs12071631	rs234097	1	184935130	A	G	-0.97798	0.328084	0.008632	226480	0
rs12071631	rs630030	1	184803508	G	A	-3.1884	0.00143062	0.00845775	94858	0
rs12071631	rs146409195	1	184811756	A	G	-1.1299	0.258518	0.00834096	103106	0
rs12071631	rs10911619	1	184573082	A	G	1.2432	0.213794	0.00833805	135568	0
rs12071631	rs114717392	1	184866916	T	C	-2.1287	0.0332791	0.0083379	158266	0
rs12071631	rs6700026	1	184487581	T	G	0.67479	0.499809	0.00829113	221069	0
rs12071631	rs56350837	1	184562885	T	C	0.849	0.395881	0.00809317	145765	0
rs12071631	rs234122	1	184953113	T	G	0.018719	0.985065	0.008047	244463	0
rs12071631	rs68054616	1	184571431	T	C	1.8574	0.0632543	0.008022	137219	0
rs12071631	rs179853	1	184949319	T	C	1.062	0.288236	0.00798736	240669	0
rs12071631	rs7517366	1	184573233	G	A	0.98232	0.325942	0.00796936	135417	0
rs12071631	rs9425635	1	184663898	T	C	5.1896	2.10746e-07	0.00793719	44752	0
rs12071631	rs72737754	1	184610973	G	A	-1.7408	0.0817186	0.00792362	97677	0
rs12071631	rs55760657	1	184642602	T	C	0.90839	0.363672	0.00780923	66048	0
rs12071631	rs234111	1	184945235	C	T	0.97991	0.327131	0.00778462	236585	0
rs12071631	rs16823336	1	184581326	A	C	3.0045	0.00266018	0.0077582	127324	0
rs12071631	rs35040136	1	184459786	T	G	1.2073	0.227317	0.00767753	248864	0
rs12071631	rs6695173	1	184577317	G	T	1.0881	0.276551	0.00744453	131333	0
rs12071631	rs10911621	1	184576687	G	A	1.1487	0.25068	0.00738541	131963	0
rs12071631	rs234116	1	184950454	G	A	1.0238	0.30593	0.00729377	241804	0
rs12071631	rs118188	1	184916682	G	T	-0.56993	0.568725	0.00717123	208032	0
rs12071631	rs234112	1	184948370	G	A	0.99661	0.318954	0.00710201	239720	0
rs12071631	rs12124714	1	184709564	A	G	5.0371	4.72638e-07	0.00696975	914	0
rs12071631	rs75849489	1	184549110	T	C	2.1927	0.028329	0.00696327	159540	0
rs12071631	rs12141478	1	184534201	G	A	-0.6358	0.524907	0.0067518	174449	0
rs12071631	rs1969683	1	184535613	G	A	1.5797	0.114176	0.00666209	173037	0
rs12071631	rs10797981	1	184609820	A	G	0.57193	0.567369	0.00659389	98830	0
rs12071631	rs234120	1	184952261	T	G	-0.50215	0.615562	0.00656565	243611	0
rs12071631	rs861584	1	184735970	A	G	-0.67248	0.501278	0.0063749	27320	0
rs12071631	rs61823873	1	184640476	G	A	0.85684	0.391533	0.0063236	68174	0
rs12071631	rs9970629	1	184468333	G	A	1.037	0.299736	0.00619595	240317	0
rs12071631	rs10911620	1	184576185	C	A	0.44099	0.65922	0.00619184	132465	0
rs12071631	rs72737741	1	184600170	T	C	-1.8817	0.0598768	0.00608996	108480	0
rs12071631	rs658194	1	184811781	G	A	-3.2916	0.000996192	0.00604247	103131	0
rs12071631	rs72735702	1	184501236	G	A	1.0571	0.290466	0.00599896	207414	0
rs12071631	rs12089761	1	184579913	T	C	0.63906	0.522784	0.00595907	128737	0
rs12071631	rs73065094	1	184955480	C	T	0.48889	0.62492	0.00592025	246830	0
rs12071631	rs861588	1	184738494	A	G	3.5753	0.000349827	0.00591691	29844	0
rs12071631	rs72737751	1	184606768	C	T	-2.1563	0.0310602	0.00580373	101882	0
rs12071631	rs1856561	1	184562138	A	G	1.8894	0.0588383	0.00566384	146512	0
rs12071631	rs234686	1	184898266	G	A	0.71554	0.474275	0.00565089	189616	0
rs12071631	rs234102	1	184938385	T	C	0.91991	0.35762	0.0055711	229735	0
rs12071631	rs80005640	1	184482696	C	T	1.1039	0.269637	0.00543725	225954	0
rs12071631	rs2180075	1	184544842	G	A	1.8542	0.0637106	0.00539973	163808	0
rs12071631	rs12735278	1	184537253	G	T	1.2727	0.203125	0.0052508	171397	0
rs12071631	rs116557638	1	184715273	C	T	-0.30082	0.763552	0.00524309	6623	0
rs12071631	rs41263688	1	184598194	G	T	1.0026	0.316054	0.00520884	110456	0
rs12071631	rs146709630	1	184697347	C	T	-1.5647	0.117653	0.00516498	11303	0
rs12071631	rs234093	1	184920908	G	T	-1.6633	0.0962524	0.00508993	212258	0
rs12071631	rs16823313	1	184539557	G	A	1.5559	0.119732	0.00504812	169093	0
rs12071631	rs57804660	1	184606413	A	G	-1.886	0.059295	0.0049693	102237	0
rs12071631	rs12743488	1	184529765	A	G	1.4182	0.156132	0.00486275	178885	0
rs12071631	rs2038306	1	184471646	T	C	0.84555	0.397804	0.00485125	237004	0
rs12071631	rs2890016	1	184581747	T	G	0.49648	0.619556	0.00475095	126903	0
rs12071631	rs55903773	1	184583658	T	C	1.914	0.0556202	0.00474102	124992	0
rs12071631	rs16823341	1	184583545	G	A	1.7751	0.0758814	0.00447967	125105	0
rs12071631	rs191080404	1	184547127	A	G	2.3578	0.0183836	0.00441437	161523	0
rs12071631	rs78441301	1	184514692	A	G	-1.8377	0.0661066	0.00433539	193958	0
rs12071631	rs10797987	1	184651822	C	T	4.7983	1.60018e-06	0.00432544	56828	0
rs12071631	rs10911653	1	184821190	T	C	0.66421	0.506556	0.00429618	112540	0
rs12071631	rs147662543	1	184582310	C	T	2.0841	0.0371511	0.00426152	126340	0
rs12071631	rs12032371	1	184563169	T	C	0.81739	0.413706	0.00423763	145481	0
rs12071631	rs72739656	1	184930547	G	A	-1.4233	0.154649	0.00417272	221897	0
rs12071631	rs74465101	1	184798464	C	T	2.8135	0.00490054	0.00416111	89814	0
rs12071631	rs141503922	1	184537423	G	A	-1.7626	0.077968	0.00408391	171227	0
rs12071631	rs861585	1	184737925	A	G	4.346	1.38643e-05	0.00407145	29275	0
rs12071631	rs61823871	1	184636854	T	G	0.93993	0.347253	0.00405639	71796	0
rs12071631	rs4651225	1	184588448	G	A	0.56689	0.570789	0.00405241	120202	0
rs12071631	rs10911615	1	184548684	A	G	0.9727	0.330702	0.00404896	159966	0
rs12071631	rs234684	1	184894637	T	C	1.5699	0.116438	0.0039898	185987	0
rs12071631	rs150526615	1	184747416	A	C	2.7278	0.00637583	0.00390683	38766	0
rs12071631	rs146809198	1	184796513	A	G	-1.1563	0.247558	0.00388729	87863	0
rs12071631	rs554371	1	184813130	T	C	-3.3292	0.000870958	0.003764	104480	0
rs12071631	rs142486420	1	184570754	T	C	2.2433	0.0248775	0.0037291	137896	0
rs12071631	rs144094399	1	184537000	T	C	1.7836	0.0744887	0.00368015	171650	0
rs12071631	rs113505761	1	184459879	G	A	-2.064	0.0390177	0.00365487	248771	0
rs12071631	rs112126899	1	184560852	T	G	1.9258	0.0541294	0.00364587	147798	0
rs12071631	rs144681088	1	184782501	G	A	-0.70288	0.482131	0.00360569	73851	0
rs12071631	rs116287597	1	184828250	T	C	-0.67539	0.499428	0.00358178	119600	0
rs12071631	rs115896700	1	184828019	T	G	0.93478	0.349902	0.00351693	119369	0
rs12071631	rs140674498	1	184511135	A	G	1.8522	0.0639971	0.00349555	197515	0
rs12071631	rs490194	1	184810727	T	C	-3.2342	0.00121984	0.00349195	102077	0
rs12071631	rs34418556	1	184569132	G	T	1.9846	0.047189	0.00348992	139518	0
rs12071631	rs72737746	1	184604562	A	G	-0.0025621	0.997956	0.00344541	104088	0
rs12071631	rs16823340	1	184583294	C	T	2.5012	0.0123773	0.00344527	125356	0
rs12071631	rs115198141	1	184735008	T	C	-2.5251	0.0115665	0.00343725	26358	0
rs12071631	rs861580	1	184731888	T	C	0.61172	0.540723	0.00343597	23238	0
rs12071631	rs12122898	1	184607631	A	C	-0.83495	0.403746	0.0034029	101019	0
rs12071631	rs12121582	1	184581636	T	G	1.741	0.0816836	0.00340047	127014	0
rs12071631	rs145878004	1	184482399	G	A	1.9166	0.0552888	0.00338509	226251	0
rs12071631	rs234095	1	184931029	G	A	-1.2595	0.20785	0.00335796	222379	0
rs12071631	rs147788109	1	184524721	T	C	1.91	0.0561332	0.00335393	183929	0
rs12071631	rs148053876	1	184521264	G	A	1.9089	0.056275	0.00334846	187386	0
rs12071631	rs2748935	1	184946616	C	T	1.0108	0.312112	0.00334796	237966	0
rs12071631	rs147013455	1	184520716	G	T	1.907	0.0565206	0.00334768	187934	0
rs12071631	rs150424329	1	184496178	A	C	1.8885	0.0589589	0.00332691	212472	0
rs12071631	rs139737562	1	184562437	G	A	1.8952	0.0580659	0.00331888	146213	0
rs12071631	rs56021316	1	184490789	G	A	-0.96607	0.334009	0.00330834	217861	0
rs12071631	rs142929711	1	184483009	A	G	1.8793	0.0602035	0.00330546	225641	0
rs12071631	rs6671374	1	184621930	G	A	-1.6802	0.0929184	0.00330233	86720	0
rs12071631	rs2660284	1	184947455	G	A	0.98155	0.326322	0.00329789	238805	0
rs12071631	rs2378949	1	184947071	A	G	-1.3999	0.161543	0.00328302	238421	0
rs12071631	rs234121	1	184953041	C	T	-0.86291	0.388187	0.00327319	244391	0
rs12071631	rs139944637	1	184568326	G	A	1.8754	0.0607377	0.00326205	140324	0
rs12071631	rs145973730	1	184507897	G	A	1.8531	0.063868	0.00324905	200753	0
rs12071631	rs138589686	1	184536971	T	C	0.47669	0.633583	0.0032435	171679	0
rs12071631	rs150730873	1	184511458	A	G	1.8516	0.0640833	0.00322871	197192	0
rs12071631	rs142860895	1	184512927	T	C	1.8452	0.0650085	0.00321545	195723	0
rs12071631	rs149994477	1	184510466	T	C	1.8443	0.0651394	0.00321368	198184	0
rs12071631	rs148731944	1	184517402	T	C	1.7008	0.0889805	0.00320729	191248	0
rs12071631	rs191179047	1	184512770	T	G	1.8411	0.0656069	0.00320705	195880	0
rs12071631	rs139435954	1	184565547	C	T	1.8471	0.0647326	0.00319908	143103	0
rs12071631	rs148029456	1	184564487	T	C	1.8336	0.0667134	0.00318916	144163	0
rs12071631	rs61823876	1	184643402	A	G	0.91876	0.358221	0.00318683	65248	0
rs12071631	rs142887876	1	184515970	T	C	1.8314	0.0670409	0.00318569	192680	0
rs12071631	rs145724354	1	184515811	C	T	1.8313	0.0670558	0.00318549	192839	0
rs12071631	rs72737772	1	184708054	C	T	-1.4918	0.135752	0.00317785	596	0
rs12071631	rs143489711	1	184515680	G	A	1.825	0.068001	0.00317285	192970	0
rs12071631	rs141608797	1	184510283	C	T	1.8246	0.0680614	0.0031723	198367	0
rs12071631	rs189954794	1	184510628	G	T	1.8207	0.0686525	0.00316375	198022	0
rs12071631	rs79000908	1	184629351	T	C	0.83386	0.40436	0.00313678	79299	0
rs12071631	rs137910820	1	184548900	A	G	1.8065	0.0708403	0.00313604	159750	0
rs12071631	rs139821935	1	184522135	T	C	1.8039	0.071247	0.00313295	186515	0
rs12071631	rs10752942	1	184747087	C	T	1.0069	0.313983	0.0031326	38437	0
rs12071631	rs148962887	1	184545030	A	C	1.8006	0.0717659	0.00312574	163620	0
rs12071631	rs146617231	1	184518312	T	C	1.7996	0.0719238	0.00312432	190338	0
rs12071631	rs114990193	1	184520485	C	T	-0.38512	0.700149	0.00311144	188165	0
rs12071631	rs138513191	1	184575768	C	A	1.7837	0.0744724	0.0030891	132882	0
rs12071631	rs141718690	1	184564636	A	G	1.7788	0.0752726	0.00308214	144014	0
rs12071631	rs146192418	1	184542829	A	G	1.7694	0.0768271	0.00306649	165821	0
rs12071631	rs75782164	1	184781516	T	C	-0.78647	0.431592	0.00304981	72866	0
rs12071631	rs146337430	1	184528320	T	G	1.7588	0.0786115	0.00304768	180330	0
rs12071631	rs146506231	1	184538912	C	T	1.751	0.0799459	0.00303281	169738	0
rs12071631	rs141829963	1	184736896	A	G	2.2457	0.0247232	0.00301481	28246	0
rs12071631	rs142820362	1	184953517	A	C	1.8616	0.0626595	0.00300697	244867	0
rs12071631	rs77817073	1	184563607	G	A	2.2707	0.0231651	0.00297883	145043	0
rs12071631	rs141304345	1	184716029	C	T	2.4967	0.0125355	0.00296945	7379	0
rs12071631	rs146442229	1	184503739	A	C	1.7134	0.086639	0.00295738	204911	0
rs12071631	rs77660767	1	184557562	G	A	2.2482	0.0245634	0.00294227	151088	0
rs12071631	rs67811250	1	184586470	T	C	1.9006	0.0573544	0.00294024	122180	0
rs12071631	rs151276117	1	184539815	T	G	1.6672	0.0954746	0.00288791	168835	0
rs12071631	rs77207246	1	184554392	C	T	2.2139	0.0268357	0.00288414	154258	0
rs12071631	rs10489728	1	184484710	C	A	1.5883	0.112219	0.00279063	223940	0
rs12071631	rs72739668	1	184950864	G	A	-0.50486	0.613657	0.00273027	242214	0
rs12071631	rs150569853	1	184509751	A	G	1.6981	0.0894889	0.00267296	198899	0
rs12071631	rs7530615	1	184540149	T	C	1.3571	0.174749	0.00265578	168501	0
rs12071631	rs72739635	1	184873315	T	C	-1.7454	0.0809153	0.0026337	164665	0
rs12071631	rs142945969	1	184866140	T	C	1.0113	0.311873	0.00258512	157490	0
rs12071631	rs57978136	1	184576643	A	G	1.89	0.058758	0.00256538	132007	0
rs12071631	rs12752910	1	184925802	G	A	-0.28106	0.778664	0.00254035	217152	0
rs12071631	rs111880660	1	184884457	C	T	0.73553	0.462017	0.00253661	175807	0
rs12071631	rs111335067	1	184572694	T	C	1.8604	0.062829	0.00253083	135956	0
rs12071631	rs76956262	1	184664588	C	T	0.38981	0.696677	0.00252749	44062	0
rs12071631	rs151061156	1	184864598	C	T	-0.84179	0.399906	0.00251529	155948	0
rs12071631	rs141549665	1	184578623	G	A	-1.2781	0.201214	0.0025006	130027	0
rs12071631	rs72739648	1	184925042	C	T	-1.4242	0.154389	0.00247077	216392	0
rs12071631	rs115585866	1	184717573	G	A	-1.202	0.229364	0.00246818	8923	0
rs12071631	rs147498830	1	184492492	T	C	1.6735	0.0942289	0.00243968	216158	0
rs12071631	rs1832552	1	184565883	T	C	1.8724	0.0611513	0.00243892	142767	0
rs12071631	rs79146624	1	184562749	A	G	1.8734	0.0610132	0.00243767	145901	0
rs12071631	rs78906290	1	184572302	T	C	0.88619	0.375515	0.00241941	136348	0
rs12071631	rs76857398	1	184538504	T	C	1.0651	0.286831	0.00241292	170146	0
rs12071631	rs12144476	1	184892124	C	T	0.042148	0.966381	0.00240103	183474	0
rs12071631	rs142250379	1	184625512	A	G	-1.3644	0.172442	0.00239001	83138	0
rs12071631	rs10911612	1	184539342	A	G	0.77377	0.439067	0.00238946	169308	0
rs12071631	rs78625760	1	184554662	A	G	1.8226	0.068364	0.00238807	153988	0
rs12071631	rs79686240	1	184549820	T	C	1.8219	0.0684702	0.0023878	158830	0
rs12071631	rs115342151	1	184555118	A	G	1.8213	0.0685613	0.00238539	153532	0
rs12071631	rs75984214	1	184488381	C	T	-0.6124	0.540273	0.00238293	220269	0
rs12071631	rs4650669	1	184556876	G	A	1.7193	0.0855598	0.00237926	151774	0
rs12071631	rs72737710	1	184518165	G	A	0.64997	0.515712	0.00237812	190485	0
rs12071631	rs115126571	1	184554842	A	G	1.8005	0.0717817	0.00236705	153808	0
rs12071631	rs12758635	1	184838857	A	G	0.082016	0.934634	0.0023667	130207	0
rs12071631	rs72739639	1	184901154	A	G	-1.5338	0.125079	0.00231997	192504	0
rs12071631	rs116045142	1	184583978	T	C	1.7442	0.0811242	0.00231587	124672	0
rs12071631	rs145825993	1	184587500	A	C	-0.78169	0.434397	0.00231042	121150	0
rs12071631	rs144644553	1	184614801	T	C	0.96616	0.333964	0.00230636	93849	0
rs12071631	rs80192113	1	184571989	T	C	1.7162	0.0861254	0.00229242	136661	0
rs12071631	rs74723714	1	184487671	G	A	0.88011	0.3788	0.00229208	220979	0
rs12071631	rs78129479	1	184524382	T	C	-1.2391	0.215308	0.00227687	184268	0
rs12071631	rs4650668	1	184533753	T	C	1.331	0.183189	0.00227428	174897	0
rs12071631	rs76594507	1	184583397	T	C	1.6791	0.0931326	0.00226245	125253	0
rs12071631	rs116209752	1	184534470	G	T	-1.2351	0.216793	0.00225283	174180	0
rs12071631	rs143232499	1	184572675	G	T	-1.6369	0.101651	0.00224558	135975	0
rs12071631	rs138885373	1	184957020	A	G	-0.12009	0.904412	0.00224518	248370	0
rs12071631	rs34427261	1	184522755	T	C	1.282	0.199843	0.00224226	185895	0
rs12071631	rs190457219	1	184651823	A	G	1.4299	0.152746	0.00224147	56827	0
rs12071631	rs12096214	1	184689823	A	G	0.82379	0.410059	0.00223524	18827	0
rs12071631	rs72737766	1	184666044	T	G	0.15063	0.880268	0.00223411	42606	0
rs12071631	rs147637270	1	184707572	C	T	-0.063943	0.949016	0.00223274	1078	0
rs12071631	rs111980041	1	184718457	C	T	-1.7291	0.0837912	0.0022283	9807	0
rs12071631	rs35414247	1	184507111	T	C	1.2402	0.214901	0.00221177	201539	0
rs12071631	rs34072105	1	184523361	A	G	1.2266	0.219973	0.00220294	185289	0
rs12071631	rs78473397	1	184872450	T	C	-1.6026	0.109023	0.00219674	163800	0
rs12071631	rs78082047	1	184533829	T	C	-1.1147	0.264979	0.00218632	174821	0
rs12071631	rs35430213	1	184519630	G	A	1.1742	0.240315	0.00217001	189020	0
rs12071631	rs75420102	1	184687251	C	T	0.57666	0.564169	0.00216056	21399	0
rs12071631	rs112185285	1	184680327	A	G	-1.4457	0.148261	0.00215781	28323	0
rs12071631	rs59862212	1	184670054	C	A	0.94432	0.345006	0.00215637	38596	0
rs12071631	rs12035009	1	184750614	T	C	0.80914	0.418435	0.00214856	41964	0
rs12071631	rs113721471	1	184875551	A	G	-1.2904	0.196912	0.00214848	166901	0
rs12071631	rs12756319	1	184480688	C	T	1.1384	0.254953	0.00214819	227962	0
rs12071631	rs76053758	1	184478861	A	G	1.1339	0.256836	0.00214774	229789	0
rs12071631	rs115215527	1	184787623	A	G	0.62219	0.533817	0.00214199	78973	0
rs12071631	rs147693957	1	184944960	A	C	-0.89754	0.369431	0.00213601	236310	0
rs12071631	rs144848975	1	184771571	C	T	-1.369	0.170999	0.00213063	62921	0
rs12071631	rs12755241	1	184738074	A	G	0.61783	0.536687	0.00212893	29424	0
rs12071631	rs74705099	1	184840553	A	G	-0.21192	0.832169	0.00212653	131903	0
rs12071631	rs35401135	1	184941196	A	C	0.3084	0.757778	0.00212085	232546	0
rs12071631	rs66916459	1	184470848	C	T	1.0814	0.279519	0.00211818	237802	0
rs12071631	rs61823887	1	184698411	T	C	0.39229	0.694844	0.00210627	10239	0
rs12071631	rs115261258	1	184957514	A	G	-0.91352	0.360969	0.00210615	248864	0
rs12071631	rs139378307	1	184898318	A	C	0.45011	0.652631	0.00210182	189668	0
rs12071631	rs72737720	1	184548960	G	A	0.57181	0.567451	0.00210105	159690	0
rs12071631	rs10911626	1	184628881	C	T	1.0593	0.289463	0.00209921	79769	0
rs12071631	rs114680042	1	184827165	A	G	0.15278	0.878572	0.00209729	118515	0
rs12071631	rs34199165	1	184830258	A	G	0.053518	0.957319	0.00209164	121608	0
rs12071631	rs137916067	1	184656846	C	T	-1.2362	0.216384	0.0020852	51804	0
rs12071631	rs1339569	1	184510498	G	A	-0.87993	0.378897	0.00208466	198152	0
rs12071631	rs17494569	1	184720769	C	T	-1.3941	0.163287	0.00207514	12119	0
rs12071631	rs234636	1	184903503	T	C	0.85433	0.392922	0.00206943	194853	0
rs12071631	rs78788388	1	184635571	G	T	1.3981	0.162083	0.00206883	73079	0
rs12071631	rs144728849	1	184491700	T	C	-0.027597	0.977984	0.00205678	216950	0
rs12071631	rs10797983	1	184628570	C	T	0.94066	0.346879	0.00204791	80080	0
rs12071631	rs140111838	1	184779621	A	C	-0.88405	0.376669	0.00203566	70971	0
rs12071631	rs144511093	1	184714134	G	T	-1.1339	0.256836	0.0020353	5484	0
rs12071631	rs190282350	1	184944225	A	G	0.28392	0.776472	0.00203383	235575	0
rs12071631	rs61825201	1	184490772	C	T	0.46325	0.643185	0.0020338	217878	0
rs12071631	rs58395537	1	184728908	T	C	0.047702	0.961954	0.00203196	20258	0
rs12071631	rs61823866	1	184627821	C	T	0.43773	0.661582	0.00203175	80829	0
rs12071631	rs10911637	1	184671909	A	C	0.73113	0.4647	0.00203055	36741	0
rs12071631	rs150080051	1	184484053	C	T	-0.5673	0.57051	0.00203021	224597	0
rs12071631	rs77599208	1	184941490	G	A	-0.60303	0.546489	0.00202991	232840	0
rs12071631	rs74769471	1	184766130	A	G	0.020899	0.983326	0.00202807	57480	0
rs12071631	rs112469621	1	184896240	G	T	-0.11916	0.905149	0.00202749	187590	0
rs12071631	rs59085958	1	184698710	C	A	0.75336	0.451234	0.00202049	9940	0
rs12071631	rs75429460	1	184748888	A	G	1.4619	0.143769	0.00201858	40238	0
rs12071631	rs12094196	1	184693575	T	G	0.77735	0.436952	0.00201718	15075	0
rs12071631	rs180913729	1	184694683	G	A	-0.36031	0.718615	0.00201593	13967	0
rs12071631	rs61823879	1	184651505	C	A	0.77306	0.439487	0.00201438	57145	0
rs12071631	rs77221036	1	184894070	C	T	-0.068841	0.945116	0.00201148	185420	0
rs12071631	rs61823885	1	184693177	A	C	0.78545	0.43219	0.00201137	15473	0
rs12071631	rs113172558	1	184895328	T	G	-0.062769	0.94995	0.00200979	186678	0
rs12071631	rs61823880	1	184659254	T	C	0.81487	0.415147	0.00200338	49396	0
rs12071631	rs72737763	1	184651273	G	A	-0.31662	0.751532	0.00200303	57377	0
rs12071631	rs111869879	1	184891855	T	C	-0.033165	0.973543	0.00200252	183205	0
rs12071631	rs112277809	1	184894782	G	A	-0.023423	0.981313	0.00200116	186132	0
rs12071631	rs112390325	1	184891723	C	T	-0.019976	0.984063	0.00199933	183073	0
rs12071631	rs111258194	1	184897358	C	T	-0.0081599	0.993489	0.0019975	188708	0
rs12071631	rs77862099	1	184893306	G	A	-0.010691	0.99147	0.00199723	184656	0
rs12071631	rs150680798	1	184673606	A	G	0.78853	0.430387	0.00199618	35044	0
rs12071631	rs72737756	1	184622192	T	C	0.33998	0.733872	0.001994	86458	0
rs12071631	rs139202125	1	184717523	A	G	1.1966	0.231463	0.00199201	8873	0
rs12071631	rs115821138	1	184756372	A	G	-0.99179	0.3213	0.00199035	47722	0
rs12071631	rs141188972	1	184530427	A	G	-0.33574	0.737067	0.00198995	178223	0
rs12071631	rs41303245	1	184774989	T	C	-0.88178	0.377896	0.00198457	66339	0
rs12071631	rs138169210	1	184785855	T	C	0.52826	0.597319	0.00198407	77205	0
rs12071631	rs74982377	1	184767118	T	C	-0.84158	0.400023	0.00198335	58468	0
rs12071631	rs115253276	1	184712948	G	T	0.67919	0.497017	0.00198321	4298	0
rs12071631	rs10489697	1	184667731	C	T	0.92079	0.35716	0.0019825	40919	0
rs12071631	rs80270708	1	184705740	C	T	0.67464	0.499905	0.00198231	2910	0
rs12071631	rs148872589	1	184788751	A	G	-0.50337	0.614704	0.00198187	80101	0
rs12071631	rs234657	1	184849686	G	A	1.1329	0.257256	0.00198185	141036	0
rs12071631	rs76464540	1	184711132	T	C	0.67061	0.502469	0.00198173	2482	0
rs12071631	rs58465130	1	184647161	T	C	0.92375	0.355616	0.00198171	61489	0
rs12071631	rs76059714	1	184621570	C	T	-0.03896	0.968922	0.0019805	87080	0
rs12071631	rs75842507	1	184751680	A	G	-0.5316	0.595003	0.00197993	43030	0
rs12071631	rs138843338	1	184564780	A	G	-0.047252	0.962312	0.00197958	143870	0
rs12071631	rs2224092	1	184679234	A	G	0.94426	0.345037	0.00197923	29416	0
rs12071631	rs114026804	1	184789150	A	C	-0.87255	0.382908	0.00197707	80500	0
rs12071631	rs145406501	1	184840737	A	C	-0.95349	0.340342	0.00197566	132087	0
rs12071631	rs12074980	1	184636516	C	A	0.60868	0.542737	0.00197381	72134	0
rs12071631	rs74956497	1	184646516	T	C	-0.82939	0.406884	0.00197305	62134	0
rs12071631	rs11585840	1	184800604	A	G	-0.50665	0.6124	0.00197298	91954	0
rs12071631	rs77961901	1	184727741	C	T	1.0263	0.30475	0.0019712	19091	0
rs12071631	rs182146654	1	184766678	A	G	-0.64049	0.521854	0.00197095	58028	0
rs12071631	rs12079454	1	184673317	A	G	0.58605	0.557842	0.0019707	35333	0
rs12071631	rs140613777	1	184755925	A	G	-0.66469	0.506249	0.00196896	47275	0
rs12071631	rs139934231	1	184856599	T	C	-0.85701	0.391439	0.00196894	147949	0
rs12071631	rs117877339	1	184695248	C	A	0.45523	0.648944	0.00196856	13402	0
rs12071631	rs115432824	1	184573594	G	A	0.67569	0.499237	0.00196839	135056	0
rs12071631	rs114437084	1	184738232	T	C	-0.66539	0.505801	0.00196837	29582	0
rs12071631	rs118177858	1	184688936	C	T	0.49789	0.618562	0.00196832	19714	0
rs12071631	rs114856804	1	184579494	G	A	-0.11374	0.909444	0.00196828	129156	0
rs12071631	rs115190140	1	184609466	G	A	0.12261	0.902416	0.00196827	99184	0
rs12071631	rs111825030	1	184905402	T	G	0.21231	0.831865	0.00196826	196752	0
rs12107581	rs12107581	3	138093884	T	C	-7.1657	7.73901e-13	0.239812	2090	1
rs12107581	rs12972	3	138015189	C	T	-0.78418	0.432934	0.174818	76605	0
rs12107581	rs57184972	3	138092028	A	G	2.9025	0.00370197	0.16384	234	0
rs12107581	rs2622695	3	137844645	A	G	-3.5401	0.000399975	0.125524	247149	0
rs12107581	rs3773759	3	138071761	C	T	-6.8907	5.55185e-12	0.121764	20033	1
rs12107581	rs79791762	3	137849888	T	C	2.0455	0.0408056	0.120927	241906	0
rs12107581	rs113798826	3	138121291	T	C	2.5331	0.0113059	0.11651	29497	0
rs12107581	rs4678415	3	138086635	C	A	-7.0049	2.47162e-12	0.115981	5159	1
rs12107581	rs2622736	3	137880743	A	G	-4.0349	5.46256e-05	0.114741	211051	0
rs12107581	rs4678261	3	138089933	G	A	-6.8666	6.57501e-12	0.111265	1861	1
rs12107581	rs189291452	3	137906538	T	C	-0.89356	0.371557	0.10461	185256	0
rs12107581	rs730158	3	138078198	C	T	-6.8419	7.81496e-12	0.101663	13596	1
rs12107581	rs9851548	3	137880695	G	A	-4.0283	5.61816e-05	0.0894909	211099	0
rs12107581	rs141410098	3	137906007	C	T	0.19548	0.845017	0.081712	185787	0
rs12107581	rs2054468	3	138057903	T	C	-6.8462	7.58374e-12	0.0765368	33891	1
rs12107581	rs35270832	3	137905342	G	T	2.2785	0.0226968	0.0756712	186452	0
rs12107581	rs1002766	3	138068126	A	G	-6.824	8.85399e-12	0.0716558	23668	1
rs12107581	rs12490350	3	138096164	T	C	-6.9264	4.31685e-12	0.0625959	4370	1
rs12107581	rs6439805	3	138056658	T	C	-6.7476	1.50311e-11	0.0621197	35136	1
rs12107581	rs4678260	3	138089513	T	C	-6.9871	2.80626e-12	0.0611742	2281	1
rs12107581	rs13087696	3	138313592	A	G	2.1556	0.0311149	0.0590557	221798	0
rs12107581	rs2724710	3	137880505	T	C	-3.8528	0.000116775	0.0571699	211289	0
rs12107581	rs6439804	3	138056550	C	T	-6.7564	1.41463e-11	0.0550867	35244	1
rs12107581	rs72974773	3	138117875	T	C	2.7502	0.00595589	0.0521105	26081	0
rs12107581	rs34382779	3	138152800	A	C	3.4827	0.000496384	0.0487064	61006	0
rs12107581	rs139504758	3	138191347	T	C	-1.589	0.11206	0.0467809	99553	0
rs12107581	rs2169973	3	138057915	G	A	-6.691	2.21651e-11	0.0463104	33879	1
rs12107581	rs634374	3	138315747	G	A	-5.3953	6.84092e-08	0.0433918	223953	0
rs12107581	rs61732466	3	138187016	A	G	-0.47508	0.63473	0.041103	95222	0
rs12107581	rs73227565	3	137978513	G	A	1.0855	0.2777	0.0405298	113281	0
rs12107581	rs3773752	3	138084905	T	C	-6.9367	4.01365e-12	0.0404943	6889	1
rs12107581	rs13059645	3	137866859	A	G	4.559	5.13978e-06	0.0393528	224935	0
rs12107581	rs1564407	3	138071564	A	G	-6.9314	4.16696e-12	0.0392137	20230	1
rs12107581	rs4678258	3	137945192	T	C	-0.89159	0.372613	0.0379783	146602	0
rs12107581	rs115308572	3	138086891	G	A	0.20079	0.840863	0.0377075	4903	0
rs12107581	rs731632	3	138078662	G	A	-6.7511	1.46728e-11	0.0370417	13132	1
rs12107581	rs3816730	3	138079115	A	G	-6.7532	1.44619e-11	0.0346615	12679	1
rs12107581	rs116068626	3	138312893	A	G	-2.6523	0.00799455	0.0313908	221099	0
rs12107581	rs9289556	3	138033181	T	C	-6.1944	5.85075e-10	0.0304375	58613	0
rs12107581	rs1137760	3	137890082	A	G	-3.8001	0.000144638	0.0287749	201712	0
rs12107581	rs116831965	3	138056371	A	G	1.0027	0.316006	0.0280318	35423	0
rs12107581	rs11914711	3	138071686	C	T	0.45116	0.651874	0.0272909	20108	0
rs12107581	rs2061936	3	138111628	A	G	-6.8838	5.82767e-12	0.0266322	19834	1
rs12107581	rs7626388	3	138089038	A	G	-6.9113	4.80232e-12	0.0263872	2756	1
rs12107581	rs17204138	3	137913771	C	T	-2.224	0.0261484	0.0260666	178023	0
rs12107581	rs7626424	3	138089229	T	C	-6.8912	5.53237e-12	0.0257125	2565	1
rs12107581	rs11715243	3	137854520	C	T	0.35453	0.722942	0.0248758	237274	0
rs12107581	rs6789235	3	138107097	A	G	-6.8944	5.40926e-12	0.0237336	15303	1
rs12107581	rs7641823	3	138144587	T	C	2.4187	0.0155761	0.0234898	52793	0
rs12107581	rs112195895	3	138046070	G	T	2.9045	0.0036784	0.0230511	45724	0
rs12107581	rs139183585	3	137964263	G	T	-0.44794	0.654196	0.0229006	127531	0
rs12107581	rs751357	3	138078155	C	T	-6.7884	1.13384e-11	0.0224391	13639	1
rs12107581	rs9871723	3	137853869	G	A	1.7741	0.0760466	0.0210473	237925	0
rs12107581	rs3773758	3	138075278	A	G	-6.7653	1.33033e-11	0.0209389	16516	1
rs12107581	rs2348146	3	138320022	G	T	-5.3208	1.03312e-07	0.0204976	228228	0
rs12107581	rs7637162	3	138020275	G	A	-5.5629	2.65328e-08	0.0203473	71519	0
rs12107581	rs811811	3	137890750	C	T	-3.7636	0.000167485	0.0201644	201044	0
rs12107581	rs1679174	3	138179843	C	T	-2.4575	0.0139908	0.0198322	88049	0
rs12107581	rs1564406	3	138133412	C	A	-0.59474	0.552017	0.0194305	41618	0
rs12107581	rs2607795	3	138319575	G	A	-5.234	1.6588e-07	0.018885	227781	0
rs12107581	rs6782449	3	138061398	C	T	-6.8256	8.75586e-12	0.0188401	30396	1
rs12107581	rs664928	3	138318039	A	C	-5.3309	9.77272e-08	0.0187958	226245	0
rs12107581	rs329380	3	137894077	G	T	-3.8299	0.000128195	0.0185447	197717	0
rs12107581	rs112651763	3	138129679	T	C	2.383	0.0171722	0.0184957	37885	0
rs12107581	rs587005	3	138323582	C	T	-5.2031	1.95991e-07	0.0183995	231788	0
rs12107581	rs78117651	3	138007038	A	G	-0.92479	0.355075	0.0181777	84756	0
rs12107581	rs680070	3	138280243	A	G	-5.3294	9.85378e-08	0.0176589	188449	0
rs12107581	rs6439806	3	138057203	A	G	-6.723	1.78021e-11	0.0175179	34591	0
rs12107581	rs112735154	3	138126945	C	A	2.3342	0.0195853	0.0174653	35151	0
rs12107581	rs9822008	3	137942891	C	T	-1.1151	0.264808	0.0168432	148903	0
rs12107581	rs1199331	3	138118488	T	C	-6.686	2.29353e-11	0.0161945	26694	0
rs12107581	rs774812	3	137898821	G	T	-3.8835	0.000102964	0.0161664	192973	0
rs12107581	rs111675362	3	137974334	A	G	-1.4874	0.136909	0.0158702	117460	0
rs12107581	rs3732840	3	138008140	G	T	-5.6162	1.95203e-08	0.0157494	83654	0
rs12107581	rs4678409	3	138057719	T	G	-6.7774	1.22358e-11	0.0154695	34075	1
rs12107581	rs3856633	3	138005082	G	A	-5.5492	2.8698e-08	0.0150938	86712	0
rs12107581	rs1091528	3	138268538	T	C	2.7845	0.00536103	0.0146092	176744	0
rs12107581	rs4678405	3	137966646	C	T	-1.6647	0.0959726	0.0141519	125148	0
rs12107581	rs111354542	3	138060558	A	G	2.244	0.0248324	0.0140111	31236	0
rs12107581	rs35025151	3	138107786	T	C	-6.5627	5.28421e-11	0.0139823	15992	0
rs12107581	rs1679147	3	138097537	G	A	-6.5746	4.87841e-11	0.0139352	5743	0
rs12107581	rs116495380	3	137950868	G	A	0.53563	0.592214	0.013247	140926	0
rs12107581	rs79835427	3	137926476	G	T	-1.8022	0.0715139	0.0129603	165318	0
rs12107581	rs7639850	3	138073564	A	G	-6.7552	1.42638e-11	0.0127905	18230	0
rs12107581	rs2724726	3	137888443	C	T	-3.8754	0.00010645	0.0125747	203351	0
rs12107581	rs587331	3	138299224	C	A	-5.2172	1.81648e-07	0.0124726	207430	0
rs12107581	rs13087441	3	138042669	A	G	6.2646	3.73784e-10	0.0121315	49125	0
rs12107581	rs1379257	3	138278206	A	G	-5.323	1.0207e-07	0.0120796	186412	0
rs12107581	rs73229524	3	138236118	A	G	1.8754	0.0607377	0.0119112	144324	0
rs12107581	rs4678406	3	138031439	C	T	-6.0851	1.16419e-09	0.0118724	60355	0
rs12107581	rs80297359	3	138278329	T	C	-2.6418	0.00824667	0.0118059	186535	0
rs12107581	rs73227574	3	138039097	G	A	-1.238	0.215716	0.0114005	52697	0
rs12107581	rs6805348	3	138013197	C	T	-5.7139	1.10416e-08	0.0111563	78597	0
rs12107581	rs3755751	3	138065567	G	A	-6.7095	1.95292e-11	0.0108761	26227	0
rs12107581	rs2622740	3	137876069	A	C	-3.7732	0.000161167	0.0105252	215725	0
rs12107581	rs643620	3	138260478	T	G	2.836	0.00456824	0.0103983	168684	0
rs12107581	rs7626349	3	138130484	C	T	-0.43979	0.660089	0.0103822	38690	0
rs12107581	rs116003932	3	138225458	G	A	1.9915	0.0464259	0.0101323	133664	0
rs12107581	rs2622733	3	137882752	G	A	-3.907	9.34492e-05	0.0101175	209042	0
rs12107581	rs546764	3	138294336	G	T	0.84706	0.396962	0.0099298	202542	0
rs12107581	rs6791248	3	137872064	T	C	-3.869	0.000109283	0.0097665	219730	0
rs12107581	rs62280701	3	138261425	A	G	1.6862	0.0917573	0.00972274	169631	0
rs12107581	rs523975	3	138314463	G	A	-2.9308	0.0033809	0.00965728	222669	0
rs12107581	rs2622735	3	137881777	C	T	-3.8674	0.000110002	0.00959821	210017	0
rs12107581	rs774803	3	137895618	G	A	-3.8671	0.000110137	0.00955295	196176	0
rs12107581	rs1479930	3	138209344	T	C	-5.3993	6.69014e-08	0.00953291	117550	0
rs12107581	rs2724712	3	137882949	C	T	-3.8572	0.000114693	0.00946897	208845	0
rs12107581	rs774802	3	137927106	G	A	-0.63502	0.525415	0.00944679	164688	0
rs12107581	rs6798058	3	138300057	A	G	-5.3674	7.98798e-08	0.00941314	208263	0
rs12107581	rs3856636	3	138025136	G	T	-5.9132	3.35524e-09	0.00935992	66658	0
rs12107581	rs1673624	3	138303964	T	C	-5.3563	8.49434e-08	0.00934389	212170	0
rs12107581	rs111712486	3	138093764	T	C	0.57783	0.563379	0.00927577	1970	0
rs12107581	rs6791157	3	137872046	T	C	-3.8142	0.000136625	0.00913287	219748	0
rs12107581	rs6439787	3	137870868	C	A	-3.8172	0.000134975	0.00908851	220926	0
rs12107581	rs6439788	3	137871526	A	G	-3.7976	0.000146104	0.00885827	220268	0
rs12107581	rs4678256	3	137875411	G	T	-3.7956	0.000147287	0.00883376	216383	0
rs12107581	rs2622732	3	137883565	T	G	-3.7907	0.000150223	0.00875847	208229	0
rs12107581	rs75215632	3	138064436	T	G	-1.7369	0.0824048	0.00869543	27358	0
rs12107581	rs2724714	3	137873177	G	A	-3.7814	0.000155949	0.00866823	218617	0
rs12107581	rs16848155	3	138198593	A	C	-1.3323	0.182762	0.00863109	106799	0
rs12107581	rs9845672	3	138061954	A	G	-6.6561	2.81189e-11	0.00851394	29840	0
rs12107581	rs7638688	3	138025621	G	A	-5.8935	3.781e-09	0.00846917	66173	0
rs12107581	rs2346744	3	137877366	G	A	-3.7642	0.000167083	0.00845733	214428	0
rs12107581	rs9840008	3	137878206	G	A	-3.761	0.000169235	0.0084239	213588	0
rs12107581	rs2346745	3	137877597	G	A	-3.7549	0.000173411	0.00836411	214197	0
rs12107581	rs73227583	3	138078643	A	G	-1.1147	0.264979	0.0079185	13151	0
rs12107581	rs774806	3	137896924	G	A	-3.7113	0.000206198	0.00787951	194870	0
rs12107581	rs114333420	3	137870021	C	T	-1.6761	0.0937186	0.00780321	221773	0
rs12107581	rs6784989	3	138061465	C	T	-6.708	1.9731e-11	0.00771573	30329	0
rs12107581	rs9846722	3	137997835	T	C	-3.9214	8.8036e-05	0.00771286	93959	0
rs12107581	rs774807	3	137897905	A	G	-3.7019	0.000213991	0.00768684	193889	0
rs12107581	rs73227584	3	138079030	A	C	-2.2942	0.021779	0.00743305	12764	0
rs12107581	rs4432674	3	138273487	C	T	-5.1765	2.26087e-07	0.00742045	181693	0
rs12107581	rs113136768	3	137866075	A	G	1.6863	0.091738	0.00737786	225719	0
rs12107581	rs77137226	3	138072769	A	G	-2.2631	0.0236295	0.00724275	19025	0
rs12107581	rs579750	3	138280668	C	A	-5.1325	2.85919e-07	0.00713113	188874	0
rs12107581	rs139430546	3	138255752	C	T	1.6994	0.0892438	0.00705202	163958	0
rs12107581	rs114698806	3	138038637	G	A	2.8272	0.0046957	0.00697266	53157	0
rs12107581	rs115989894	3	137921016	G	A	1.2162	0.223909	0.00670113	170778	0
rs12107581	rs141181937	3	138264884	G	T	1.5366	0.124391	0.00668834	173090	0
rs12107581	rs78830138	3	138312081	C	T	-1.0392	0.298712	0.00662477	220287	0
rs12107581	rs75963370	3	137989156	A	G	-0.26374	0.79198	0.00644782	102638	0
rs12107581	rs147701720	3	137975048	T	C	-1.1262	0.260081	0.00623135	116746	0
rs12107581	rs111767843	3	137957158	T	C	1.8321	0.0669365	0.00610415	134636	0
rs12107581	rs4678410	3	138058840	C	T	-6.6877	2.26705e-11	0.00608997	32954	0
rs12107581	rs13321441	3	138338944	A	G	1.6814	0.0926852	0.00607524	247150	0
rs12107581	rs62282903	3	138170642	A	G	3.5581	0.000373547	0.00600591	78848	0
rs12107581	rs35766121	3	138085605	A	G	3.3418	0.00083237	0.00584887	6189	0
rs12107581	rs9846198	3	138062332	A	G	-6.796	1.07564e-11	0.00578919	29462	0
rs12107581	rs13087699	3	138065684	A	G	3.255	0.00113392	0.00570792	26110	0
rs12107581	rs113838541	3	138021431	T	C	1.2092	0.226586	0.00534799	70363	0
rs12107581	rs4678420	3	138185860	A	G	-3.2777	0.00104657	0.00507417	94066	0
rs12107581	rs62282864	3	138030939	G	T	3.3794	0.000726442	0.00504262	60855	0
rs12107581	rs17282731	3	138174523	G	A	-1.3896	0.16465	0.00499425	82729	0
rs12107581	rs7615658	3	138060661	T	C	-6.7406	1.57734e-11	0.00494722	31133	0
rs12107581	rs113735906	3	137938579	C	T	1.5655	0.117466	0.00488785	153215	0
rs12107581	rs2347469	3	138189031	C	T	-3.2779	0.00104582	0.00474131	97237	0
rs12107581	rs13091159	3	138143548	T	C	3.6588	0.000253399	0.00471249	51754	0
rs12107581	rs774016	3	138170684	A	G	0.023135	0.981543	0.00469566	78890	0
rs12107581	rs9854465	3	138059915	C	T	-6.7192	1.82725e-11	0.00469002	31879	0
rs12107581	rs116778817	3	138187972	A	G	-0.7675	0.442784	0.00468429	96178	0
rs12107581	rs9834911	3	138059949	A	G	-6.7163	1.86397e-11	0.00465803	31845	0
rs12107581	rs77269851	3	137997496	A	G	1.4679	0.142131	0.00465092	94298	0
rs12107581	rs7637666	3	138060612	G	A	-6.7146	1.88583e-11	0.00464257	31182	0
rs12107581	rs1679178	3	138156276	T	C	-3.7893	0.000151072	0.00429142	64482	0
rs12107581	rs111840623	3	137898966	A	G	-1.5444	0.122491	0.00427935	192828	0
rs12107581	rs62280645	3	137852291	G	A	3.1086	0.00187976	0.00423626	239503	0
rs12107581	rs111711785	3	138316796	C	T	0.43336	0.664753	0.00417348	225002	0
rs12107581	rs1851701	3	138149199	G	T	3.3203	0.000899208	0.00416987	57405	0
rs12107581	rs111770357	3	137999264	G	A	1.2674	0.205012	0.00413255	92530	0
rs12107581	rs78338341	3	138301829	G	A	-1.4601	0.144263	0.00412444	210035	0
rs12107581	rs72973084	3	137997787	G	A	1.2648	0.205943	0.00409337	94007	0
rs12107581	rs75473122	3	138287269	C	T	-1.9023	0.0571319	0.00405655	195475	0
rs12107581	rs138076538	3	138285060	G	A	0.59022	0.555043	0.0040138	193266	0
rs12107581	rs116431358	3	138136934	A	G	0.56117	0.574682	0.00397638	45140	0
rs12107581	rs116246525	3	138213125	C	A	-0.87964	0.379054	0.00396974	121331	0
rs12107581	rs66717475	3	138323861	A	G	2.2149	0.0267669	0.00395823	232067	0
rs12107581	rs78364464	3	138062369	T	C	0.4743	0.635286	0.00395552	29425	0
rs12107581	rs55928414	3	138093804	G	A	-2.307	0.0210548	0.0039544	2010	0
rs12107581	rs79963664	3	138103100	A	G	-0.51088	0.609435	0.00383961	11306	0
rs12107581	rs143794694	3	138246495	T	C	-1.8267	0.0677449	0.00382266	154701	0
rs12107581	rs73227594	3	138108525	T	G	-2.1971	0.0280133	0.00379387	16731	0
rs12107581	rs184558215	3	138291343	C	T	-1.825	0.068001	0.00379245	199549	0
rs12107581	rs116490924	3	138279874	A	G	-1.6144	0.106441	0.00379126	188080	0
rs12107581	rs4678265	3	138206062	A	G	-3.3573	0.000787077	0.00376782	114268	0
rs12107581	rs150172159	3	138020150	A	G	-1.8559	0.0634678	0.00375851	71644	0
rs12107581	rs66470363	3	138338916	A	G	2.1865	0.028779	0.00370715	247122	0
rs12107581	rs144056182	3	137932867	A	G	-1.3404	0.180115	0.00369007	158927	0
rs12107581	rs9289562	3	138254233	G	A	2.0779	0.0377186	0.00367479	162439	0
rs12107581	rs112941412	3	138181707	A	G	0.32641	0.744114	0.00366936	89913	0
rs12107581	rs147825357	3	137944152	T	C	-1.6799	0.0929768	0.00365269	147642	0
rs12107581	rs116497810	3	138266178	C	T	2.4243	0.0153379	0.00365125	174384	0
rs12107581	rs114616333	3	138325685	A	G	0.31584	0.752124	0.00360753	233891	0
rs12107581	rs10935284	3	138206471	C	T	-3.4144	0.000639227	0.00357861	114677	0
rs12107581	rs184916114	3	138052040	C	T	-1.7422	0.0814735	0.00357645	39754	0
rs12107581	rs115509883	3	137846075	A	G	-1.6222	0.104761	0.00349612	245719	0
rs12107581	rs17673121	3	138164093	C	T	-1.6411	0.100777	0.00346989	72299	0
rs12107581	rs76730557	3	138189276	A	G	-1.7721	0.076378	0.003463	97482	0
rs12107581	rs143033361	3	138143997	A	G	-1.8968	0.0578543	0.00345992	52203	0
rs12107581	rs76870128	3	138211845	T	C	-1.5589	0.11902	0.00344049	120051	0
rs12107581	rs115031090	3	138112846	T	C	0.38841	0.697713	0.00343867	21052	0
rs12107581	rs76297458	3	137877266	C	T	1.9664	0.0492524	0.00342365	214528	0
rs12107581	rs115687608	3	138214181	C	T	-1.5798	0.114153	0.00340349	122387	0
rs12107581	rs144340769	3	138033987	G	A	0.07729	0.938393	0.00340034	57807	0
rs12107581	rs182207594	3	138073789	G	A	-1.5831	0.113399	0.0033698	18005	0
rs12107581	rs73227568	3	137994037	G	A	-1.8716	0.061262	0.00336063	97757	0
rs12107581	rs145930653	3	138059733	A	G	-1.9073	0.0564818	0.0033591	32061	0
rs12107581	rs143108943	3	138017576	G	A	-0.87588	0.381095	0.00335558	74218	0
rs12107581	rs151308085	3	138163210	A	G	-1.5377	0.124122	0.00335144	71416	0
rs12107581	rs141095963	3	138254345	A	G	-1.5076	0.131657	0.00334565	162551	0
rs12107581	rs114180322	3	138176364	T	C	-0.025274	0.979836	0.00334175	84570	0
rs12107581	rs78704143	3	137932015	G	A	0.037306	0.970241	0.00333067	159779	0
rs12107581	rs78915379	3	138218335	G	A	-1.6559	0.0977421	0.00332363	126541	0
rs12107581	rs79001431	3	138256925	A	G	0.043583	0.965237	0.00332251	165131	0
rs12107581	rs9874855	3	138134327	C	T	-2.7831	0.00538422	0.00331549	42533	0
rs12107581	rs114971416	3	138150038	T	C	-1.4651	0.142894	0.00331387	58244	0
rs12107581	rs79689680	3	138180042	A	G	-1.7135	0.0866206	0.00330105	88248	0
rs12107581	rs80313576	3	137928372	G	A	-1.4144	0.157244	0.00329921	163422	0
rs12107581	rs115029473	3	138302021	G	A	-1.6065	0.108164	0.0032715	210227	0
rs12107581	rs140504556	3	138284995	A	G	-0.061504	0.950958	0.0032645	193201	0
rs12107581	rs9879213	3	138207631	G	A	-3.33	0.00086846	0.0032577	115837	0
rs12107581	rs9289558	3	138074298	G	A	1.7675	0.0771445	0.00324229	17496	0
rs12107581	rs77304406	3	138146994	G	A	-1.0545	0.291654	0.0032369	55200	0
rs12107581	rs115528386	3	137969534	T	G	-0.13225	0.894787	0.00323511	122260	0
rs12107581	rs150573432	3	138294462	T	G	0.43938	0.660386	0.0032338	202668	0
rs12107581	rs115810921	3	138195559	C	T	-0.10191	0.918828	0.00321677	103765	0
rs12107581	rs75399682	3	138196449	T	C	-1.4616	0.143851	0.0032167	104655	0
rs12107581	rs139763786	3	138171855	A	G	-0.62641	0.531046	0.00320418	80061	0
rs12107581	rs74985933	3	138070492	A	G	-1.2105	0.226087	0.00320283	21302	0
rs12107581	rs144371064	3	138171871	G	A	-0.63402	0.526068	0.00319805	80077	0
rs12107581	rs1679168	3	138192192	C	T	-3.0975	0.0019516	0.00319039	100398	0
rs12107581	rs76042268	3	137981548	G	A	-0.18909	0.850022	0.00318792	110246	0
rs12107581	rs114590561	3	137930924	A	G	-0.16488	0.869038	0.00318682	160870	0
rs12107581	rs147069780	3	138061247	C	A	-0.19594	0.844657	0.00318205	30547	0
rs12107581	rs143244713	3	138203367	A	G	-0.16964	0.865293	0.00317408	111573	0
rs12107581	rs76725327	3	138199297	A	G	0.10429	0.916939	0.00317361	107503	0
rs12107581	rs1630766	3	138203818	G	A	-3.2295	0.00124007	0.00317213	112024	0
rs12107581	rs142709978	3	137994319	C	T	1.9346	0.0530394	0.00316988	97475	0
rs12107581	rs146463893	3	137915765	A	G	-0.094731	0.924528	0.00316784	176029	0
rs12107581	rs115667335	3	138081788	A	G	-0.29984	0.764299	0.00314581	10006	0
rs12107581	rs114194939	3	138212401	A	G	0.054252	0.956734	0.003136	120607	0
rs12107581	rs28581609	3	138089218	T	G	1.6327	0.102532	0.00312943	2576	0
rs12107581	rs139252089	3	138076386	T	C	0.023842	0.980979	0.00312344	15408	0
rs12107581	rs170652	3	137913086	C	T	-0.41014	0.681703	0.00311087	178708	0
rs12107581	rs114354482	3	137985384	G	A	-0.05038	0.95982	0.00311028	106410	0
rs12107581	rs78283980	3	138256954	A	G	-0.8702	0.384191	0.0030901	165160	0
rs12107581	rs185721315	3	137914215	C	T	-0.26035	0.794594	0.00308686	177579	0
rs12107581	rs78008228	3	138012644	T	C	-0.29108	0.77099	0.0030866	79150	0
rs12107581	rs149974218	3	138145512	T	C	-0.38406	0.700934	0.00307516	53718	0
rs12107581	rs116109603	3	137969605	G	A	-0.3388	0.73476	0.00307195	122189	0
rs12107581	rs112563401	3	138207958	G	A	-0.67822	0.497632	0.00306142	116164	0
rs12107581	rs114255409	3	138260038	T	C	-0.070947	0.94344	0.00305758	168244	0
rs12107581	rs9846166	3	137944597	C	A	-1.3348	0.181942	0.00304854	147197	0
rs12107581	rs78680056	3	138197825	T	C	0.049389	0.960609	0.00304481	106031	0
rs12107581	rs149862130	3	138305102	T	C	-0.13675	0.891228	0.00303004	213308	0
rs12107581	rs116056155	3	138280013	A	G	0.76613	0.443599	0.00302888	188219	0
rs12107581	rs149429138	3	138181831	C	T	-0.28902	0.772566	0.00301575	90037	0
rs12107581	rs114475373	3	138151565	A	G	-0.47278	0.63637	0.00301075	59771	0
rs12107581	rs55729191	3	138291532	G	T	-0.70379	0.481564	0.00299293	199738	0
rs12107581	rs78040246	3	138023261	G	A	-0.38316	0.701601	0.00299273	68533	0
rs12107581	rs183370511	3	137894841	G	T	-0.97845	0.327852	0.00299252	196953	0
rs12107581	rs112647832	3	137974044	G	T	0.51147	0.609022	0.00299155	117750	0
rs12107581	rs11706600	3	138156826	T	C	-0.68676	0.492234	0.00298666	65032	0
rs12107581	rs142904660	3	138005029	T	C	-0.98409	0.325071	0.00298414	86765	0
rs12107581	rs77947724	3	138314012	A	G	-0.89416	0.371236	0.0029807	222218	0
rs12107581	rs77176250	3	138003391	T	C	-0.93599	0.349278	0.00297461	88403	0
rs12107581	rs79293976	3	137992120	A	G	-0.52022	0.60291	0.00297116	99674	0
rs12107581	rs34194184	3	138336155	A	C	1.1851	0.235978	0.00296994	244361	0
rs12107581	rs141956203	3	137987877	G	A	1.1843	0.236294	0.00296794	103917	0
rs12107581	rs142525977	3	137927000	A	G	1.1328	0.257298	0.00296572	164794	0
rs12107581	rs74586171	3	137890698	G	A	0.40755	0.683604	0.00296558	201096	0
rs12107581	rs74750529	3	138000726	C	A	-1.0425	0.29718	0.0029651	91068	0
rs12107581	rs190058083	3	137963125	C	T	-0.72531	0.468262	0.00296378	128669	0
rs12107581	rs180824123	3	138033605	T	G	-0.72951	0.46569	0.00296343	58189	0
rs1214752	rs1214752	6	43396325	T	C	-6.403	1.52353e-10	0.989694	732	1
rs1214752	rs12663537	6	43210695	G	A	6.0458	1.4867e-09	0.889893	184898	2
rs1214752	rs113955756	6	43151186	T	C	1.6195	0.10534	0.136092	244407	0
rs1214752	rs34324334	6	43535018	T	C	1.9599	0.0500075	0.108245	139425	0
rs1214752	rs75541429	6	43149778	A	G	1.5887	0.112128	0.102842	245815	0
rs1214752	rs1214748	6	43418691	A	G	0.62698	0.530672	0.101778	23098	0
rs1214752	rs1214749	6	43418733	A	G	0.72314	0.469594	0.0981801	23140	0
rs1214752	rs55848540	6	43148052	T	C	1.5226	0.127859	0.0848902	247541	0
rs1214752	rs2125739	6	43412865	C	T	0.42643	0.669795	0.0822967	17272	0
rs1214752	rs10948067	6	43199482	G	A	5.5947	2.21004e-08	0.0806337	196111	2
rs1214752	rs140873369	6	43221647	T	C	-3.661	0.000251233	0.0740049	173946	0
rs1214752	rs45553043	6	43153484	A	G	1.6683	0.0952562	0.0660091	242109	0
rs1214752	rs2233822	6	43197479	T	C	2.7949	0.00519158	0.0441778	198114	0
rs1214752	rs2257082	6	43492578	A	G	1.097	0.272641	0.0422967	96985	0
rs1214752	rs17209365	6	43157826	G	A	2.1557	0.0311071	0.0390564	237767	0
rs1214752	rs75187159	6	43188173	G	A	1.2264	0.220048	0.0375769	207420	0
rs1214752	rs34541323	6	43323852	A	C	4.0821	4.46306e-05	0.0365629	71741	0
rs1214752	rs2756185	6	43239166	A	G	2.6371	0.00836182	0.033866	156427	0
rs1214752	rs2651205	6	43212493	A	G	2.3999	0.0163996	0.0296251	183100	0
rs1214752	rs147031788	6	43358872	T	C	-3.3494	0.000809868	0.0294177	36721	0
rs1214752	rs2651196	6	43194844	C	T	2.717	0.00658766	0.0282411	200749	0
rs1214752	rs72859036	6	43637415	A	G	1.1713	0.241478	0.0270471	241822	0
rs1214752	rs16896344	6	43172430	A	G	2.0179	0.0436017	0.0248193	223163	0
rs1214752	rs11962520	6	43188600	T	C	-2.1859	0.0288229	0.0247112	206993	0
rs1214752	rs113177211	6	43334425	G	T	3.1896	0.0014247	0.0235711	61168	0
rs1214752	rs45535935	6	43400342	G	T	0.10523	0.916193	0.0233605	4749	0
rs1214752	rs55671916	6	43491335	C	T	-1.6877	0.0914688	0.0227525	95742	0
rs1214752	rs70953686	6	43269516	A	G	0.15503	0.876798	0.0214541	126077	0
rs1214752	rs76823934	6	43359424	A	G	0.27028	0.786945	0.0210822	36169	0
rs1214752	rs45448395	6	43189645	A	G	1.1969	0.231346	0.0209592	205948	0
rs1214752	rs12202644	6	43198109	A	G	2.3719	0.0176969	0.0204918	197484	0
rs1214752	rs12207935	6	43259129	T	C	2.746	0.00603268	0.0203105	136464	0
rs1214752	rs70953680	6	43267831	A	G	0.27982	0.779616	0.0201984	127762	0
rs1214752	rs6906524	6	43156991	A	G	2.3659	0.0179863	0.0198923	238602	0
rs1214752	rs13196624	6	43358663	A	C	1.5898	0.11188	0.0193753	36930	0
rs1214752	rs62417521	6	43190135	T	C	0.61386	0.539308	0.0181831	205458	0
rs1214752	rs7832	6	43193877	A	G	1.2838	0.199212	0.0175704	201716	0
rs1214752	rs41281796	6	43323917	A	G	0.25653	0.797542	0.0175302	71676	0
rs1214752	rs73416724	6	43337802	G	A	0.2092	0.834292	0.0167633	57791	0
rs1214752	rs6914964	6	43146387	G	A	2.0539	0.0399854	0.0162328	249206	0
rs1214752	rs72857275	6	43422698	T	C	0.93586	0.349345	0.016085	27105	0
rs1214752	rs113634553	6	43352048	A	G	0.28709	0.774043	0.0159377	43545	0
rs1214752	rs113437098	6	43330581	C	T	-0.037457	0.970121	0.0158834	65012	0
rs1214752	rs2231759	6	43484643	A	G	1.2722	0.203302	0.0156171	89050	0
rs1214752	rs367742528	6	43477609	A	G	1.346	0.178303	0.0155248	82016	0
rs1214752	rs10948070	6	43232515	T	G	-0.36996	0.711412	0.0151096	163078	0
rs1214752	rs70953677	6	43266634	T	G	2.1146	0.0344641	0.0150578	128959	0
rs1214752	rs2233823	6	43193947	A	G	1.2233	0.221216	0.0149909	201646	0
rs1214752	rs62402421	6	43539503	T	C	2.0118	0.044241	0.0148662	143910	0
rs1214752	rs2756179	6	43199178	C	T	2.4051	0.016168	0.0145326	196415	0
rs1214752	rs74839491	6	43159302	G	T	2.2227	0.026236	0.0141121	236291	0
rs1214752	rs7769668	6	43225408	A	G	4.2116	2.53568e-05	0.0137658	170185	0
rs1214752	rs79434077	6	43340745	A	C	3.8265	0.000129978	0.0135246	54848	0
rs1214752	rs76353013	6	43449572	T	C	-0.056833	0.954678	0.0134994	53979	0
rs1214752	rs67861980	6	43408105	T	C	0.85011	0.395264	0.0134666	12512	0
rs1214752	rs78882866	6	43263473	G	T	0.49816	0.618371	0.0133952	132120	0
rs1214752	rs12209798	6	43348006	G	A	3.3688	0.000754962	0.0127853	47587	0
rs1214752	rs72859003	6	43525927	G	A	-1.7344	0.0828471	0.0122028	130334	0
rs1214752	rs112558766	6	43235363	G	T	-0.58387	0.559308	0.0120565	160230	0
rs1214752	rs41274928	6	43152366	A	C	2.0352	0.0418308	0.0120293	243227	0
rs1214752	rs12193524	6	43401731	T	C	4.7871	1.69209e-06	0.0119671	6138	0
rs1214752	rs7752120	6	43225791	C	T	4.5647	5.00209e-06	0.0118525	169802	0
rs1214752	rs2756180	6	43199882	G	A	2.3982	0.0164759	0.0118287	195711	0
rs1214752	rs74725336	6	43304798	C	T	0.012941	0.989675	0.0117002	90795	0
rs1214752	rs2232213	6	43595289	T	C	1.3775	0.168358	0.0115284	199696	0
rs1214752	rs114849138	6	43473671	A	G	-1.5107	0.130865	0.0114496	78078	0
rs1214752	rs139267703	6	43157020	T	C	1.6558	0.0977623	0.011404	238573	0
rs1214752	rs6930460	6	43219443	A	G	4.2237	2.40324e-05	0.0113339	176150	0
rs1214752	rs112886696	6	43474768	G	A	-0.062089	0.950492	0.0113301	79175	0
rs1214752	rs45618540	6	43588733	A	G	-0.1982	0.842889	0.0112617	193140	0
rs1214752	rs116563579	6	43597416	A	G	0.031085	0.975202	0.0111564	201823	0
rs1214752	rs3757271	6	43603468	T	C	1.5208	0.12831	0.0110975	207875	0
rs1214752	rs75299278	6	43603073	T	G	-0.0015727	0.998745	0.0110895	207480	0
rs1214752	rs73736725	6	43162872	A	G	2.2348	0.0254305	0.0110181	232721	0
rs1214752	rs3734688	6	43423779	G	A	0.5564	0.577937	0.0109909	28186	0
rs1214752	rs112177478	6	43157222	T	C	1.6912	0.0907986	0.0109217	238371	0
rs1214752	rs113592918	6	43589197	G	A	-0.094721	0.924536	0.0108643	193604	0
rs1214752	rs2231762	6	43484594	A	G	-0.79645	0.425771	0.0108396	89001	0
rs1214752	rs35192247	6	43418528	T	C	0.92728	0.353781	0.0104474	22935	0
rs1214752	rs36106532	6	43433538	C	T	-1.0262	0.304797	0.0104028	37945	0
rs1214752	rs62415363	6	43212262	T	C	3.9358	8.292e-05	0.0102962	183331	0
rs1214752	rs4466248	6	43279652	C	T	0.165	0.868944	0.00979483	115941	0
rs1214752	rs73736735	6	43187526	T	C	2.4683	0.0135756	0.00969184	208067	0
rs1214752	rs2651201	6	43293366	A	G	-0.28553	0.775238	0.00962318	102227	0
rs1214752	rs56270957	6	43532148	A	C	-1.6023	0.109089	0.00892019	136555	0
rs1214752	rs77114091	6	43456734	T	G	-0.62814	0.529912	0.00881845	61141	0
rs1214752	rs80193186	6	43362324	T	G	0.26598	0.790255	0.00850748	33269	0
rs1214752	rs139206194	6	43447566	A	G	-1.7922	0.0731009	0.00841787	51973	0
rs1214752	rs144339892	6	43601509	T	C	1.3945	0.163167	0.0080887	205916	0
rs1214752	rs2756174	6	43257234	A	C	3.2893	0.00100437	0.0080172	138359	0
rs1214752	rs2651197	6	43201282	G	A	2.5611	0.0104341	0.00783284	194311	0
rs1214752	rs78780266	6	43150559	T	C	-0.65103	0.515027	0.00762202	245034	0
rs1214752	rs4714675	6	43287893	C	T	-0.89251	0.37212	0.00756637	107700	0
rs1214752	rs111467122	6	43334547	T	C	0.57326	0.566469	0.00737113	61046	0
rs1214752	rs75473868	6	43352623	G	A	0.21465	0.83004	0.00735318	42970	0
rs1214752	rs74352976	6	43327745	C	T	-0.017573	0.985979	0.00719439	67848	0
rs1214752	rs151153042	6	43307092	C	T	-1.0984	0.27203	0.00717387	88501	0
rs1214752	rs41281798	6	43325787	A	C	0.25366	0.799758	0.00710151	69806	0
rs1214752	rs115985823	6	43463810	T	G	1.8871	0.0591469	0.00698341	68217	0
rs1214752	rs1214762	6	43355151	C	T	0.66783	0.504242	0.00693237	40442	0
rs1214752	rs76383287	6	43177353	A	G	2.2071	0.0273071	0.00692693	218240	0
rs1214752	rs62417518	6	43179212	A	C	1.0029	0.315909	0.00691417	216381	0
rs1214752	rs11965886	6	43281767	A	C	-3.4545	0.000551314	0.00686183	113826	0
rs1214752	rs56046707	6	43181379	C	A	1.3321	0.182827	0.00685293	214214	0
rs1214752	rs62402405	6	43337653	G	A	0.35775	0.72053	0.0067806	57940	0
rs1214752	rs79630229	6	43185563	C	T	1.3748	0.169193	0.00678059	210030	0
rs1214752	rs77355607	6	43466326	T	C	2.1147	0.0344555	0.00674581	70733	0
rs1214752	rs9333555	6	43581935	G	A	0.65152	0.514711	0.00644781	186342	0
rs1214752	rs112159221	6	43445678	A	G	-0.050597	0.959647	0.00643098	50085	0
rs1214752	rs75591122	6	43205363	T	C	1.2837	0.199247	0.00640201	190230	0
rs1214752	rs113103305	6	43556715	T	C	0.85514	0.392474	0.00633997	161122	0
rs1214752	rs73436490	6	43190490	T	C	2.9276	0.00341589	0.00633569	205103	0
rs1214752	rs116271216	6	43459569	T	C	-0.21857	0.826985	0.00629961	63976	0
rs1214752	rs9472044	6	43388224	C	T	0.96909	0.3325	0.0062107	7369	0
rs1214752	rs111342015	6	43227141	A	G	0.55809	0.576783	0.00617851	168452	0
rs1214752	rs2756176	6	43258464	T	C	2.8351	0.00458113	0.00614403	137129	0
rs1214752	rs144767533	6	43186138	C	T	1.9081	0.0563783	0.00604843	209455	0
rs1214752	rs751775	6	43227921	G	A	4.7137	2.43259e-06	0.00604414	167672	0
rs1214752	rs12204749	6	43221896	T	G	4.5946	4.3358e-06	0.00589338	173697	0
rs1214752	rs112870457	6	43280714	G	T	0.028524	0.977244	0.00587314	114879	0
rs1214752	rs10948069	6	43231163	C	T	3.9089	9.27173e-05	0.0058385	164430	0
rs1214752	rs17209414	6	43459760	G	A	-0.19434	0.84591	0.0058044	64167	0
rs1214752	rs12195820	6	43382978	T	C	4.6534	3.26506e-06	0.00579338	12615	0
rs1214752	rs78167670	6	43441086	C	T	-0.066414	0.947048	0.00575723	45493	0
rs1214752	rs112422722	6	43190230	A	G	1.1592	0.246375	0.00565253	205363	0
rs1214752	rs111851385	6	43185354	T	C	1.4865	0.137147	0.00564331	210239	0
rs1214752	rs111393419	6	43444850	A	G	-0.076834	0.938756	0.00562123	49257	0
rs1214752	rs112632828	6	43447739	G	A	-0.16873	0.866009	0.00559212	52146	0
rs1214752	rs75730343	6	43607562	C	T	-0.096669	0.922989	0.00551792	211969	0
rs1214752	rs112472472	6	43279276	A	G	0.18535	0.852955	0.00541131	116317	0
rs1214752	rs113255912	6	43182497	T	C	1.5646	0.117677	0.0054069	213096	0
rs1214752	rs754421	6	43233266	C	A	4.3896	1.13559e-05	0.00539577	162327	0
rs1214752	rs78903320	6	43179655	C	T	1.366	0.171939	0.00533437	215938	0
rs1214752	rs41281832	6	43639112	A	G	-1.0147	0.310249	0.00532322	243519	0
rs1214752	rs116146896	6	43633417	A	G	-1.6357	0.101902	0.00528872	237824	0
rs1214752	rs79769045	6	43465337	T	C	1.1044	0.26942	0.00516189	69744	0
rs1214752	rs113163694	6	43283410	T	C	0.20955	0.834019	0.00513942	112183	0
rs1214752	rs116189428	6	43352134	G	T	-1.7595	0.0784926	0.00506378	43459	0
rs1214752	rs7769094	6	43225284	G	A	4.6974	2.63494e-06	0.00488597	170309	0
rs1214752	rs115338010	6	43622286	A	G	-1.8167	0.0692631	0.00488467	226693	0
rs1214752	rs73736734	6	43186794	T	G	2.0938	0.0362778	0.00487941	208799	0
rs1214752	rs17209372	6	43169887	G	A	2.0218	0.043197	0.00478157	225706	0
rs1214752	rs76658194	6	43357601	T	C	0.27814	0.780905	0.0047771	37992	0
rs1214752	rs77383021	6	43285375	T	C	4.0743	4.6153e-05	0.004651	110218	0
rs1214752	rs139166573	6	43174785	C	T	1.3593	0.174052	0.0046453	220808	0
rs1214752	rs144382118	6	43637643	A	G	0.22317	0.823403	0.00459578	242050	0
rs1214752	rs60404593	6	43210947	A	C	2.9044	0.00367958	0.00454876	184646	0
rs1214752	rs77626494	6	43286886	T	C	0.23581	0.81358	0.00453803	108707	0
rs1214752	rs111577855	6	43184275	A	C	1.7327	0.083149	0.0044681	211318	0
rs1214752	rs3734690	6	43581586	A	G	1.7172	0.0859426	0.00441012	185993	0
rs1214752	rs9333547	6	43571405	C	T	1.6617	0.0965729	0.00436018	175812	0
rs1214752	rs9381242	6	43413081	T	G	0.98331	0.325455	0.00435767	17488	0
rs1214752	rs112053368	6	43382960	A	C	0.48675	0.626436	0.00428633	12633	0
rs1214752	rs77538445	6	43285773	C	A	0.2423	0.808548	0.00427535	109820	0
rs1214752	rs17287964	6	43526737	G	A	-0.70343	0.481788	0.00425312	131144	0
rs1214752	rs36034990	6	43321232	T	C	0.95787	0.338128	0.00424111	74361	0
rs1214752	rs76552409	6	43182906	T	C	-3.0183	0.00254197	0.00422293	212687	0
rs1214752	rs17209407	6	43358362	G	A	0.90193	0.367094	0.00421869	37231	0
rs1214752	rs111540223	6	43604862	T	C	-0.06971	0.944424	0.00418298	209269	0
rs1214752	rs148736595	6	43601515	A	C	0.86545	0.386792	0.00410559	205922	0
rs1214752	rs112336903	6	43338115	C	T	0.25224	0.800856	0.00408467	57478	0
rs1214752	rs2841665	6	43201343	G	A	2.4722	0.0134284	0.00404184	194250	0
rs1214752	rs112089792	6	43352887	A	G	-0.093314	0.925654	0.00402107	42706	0
rs1214752	rs74766084	6	43287804	A	G	0.33017	0.741272	0.00402016	107789	0
rs1214752	rs58005731	6	43198536	C	T	2.7913	0.00524968	0.00398773	197057	0
rs1214752	rs113410952	6	43587991	A	G	-0.17158	0.863768	0.00397762	192398	0
rs1214752	rs55704248	6	43582831	T	C	1.0916	0.275009	0.00385667	187238	0
rs1214752	rs78014492	6	43289599	T	C	0.23481	0.814356	0.00385325	105994	0
rs1214752	rs116407354	6	43530931	A	G	-1.2011	0.229712	0.00382937	135338	0
rs1214752	rs72857272	6	43420405	A	G	0.91598	0.359677	0.00378989	24812	0
rs1214752	rs12664472	6	43221264	C	T	4.6412	3.46392e-06	0.00378082	174329	0
rs1214752	rs75898806	6	43383996	G	A	3.9503	7.80533e-05	0.00371764	11597	0
rs1214752	rs12204335	6	43218239	C	T	4.6216	3.80792e-06	0.00371563	177354	0
rs1214752	rs12202526	6	43226530	T	C	4.5702	4.87259e-06	0.00370949	169063	0
rs1214752	rs113902595	6	43375740	A	G	-0.073573	0.94135	0.00369418	19853	0
rs1214752	rs189721058	6	43409197	G	A	-2.8198	0.00480536	0.00367096	13604	0
rs1214752	rs111284066	6	43467910	C	T	-0.18499	0.853237	0.0036375	72317	0
rs1214752	rs831315	6	43401727	T	C	-3.1338	0.00172558	0.00361925	6134	0
rs1214752	rs76088627	6	43311851	A	G	0.32198	0.747468	0.00361807	83742	0
rs1214752	rs77082223	6	43473803	C	T	-0.0055521	0.99557	0.00359832	78210	0
rs1214752	rs12663994	6	43234834	A	G	4.1326	3.58683e-05	0.00349308	160759	0
rs1214752	rs2277122	6	43406501	T	C	2.2588	0.0238958	0.00338948	10908	0
rs1214752	rs139084170	6	43351686	A	C	-1.4738	0.140535	0.0033835	43907	0
rs1214752	rs7764257	6	43224755	G	A	4.3141	1.60254e-05	0.00326037	170838	0
rs1214752	rs62415365	6	43224055	G	T	4.2083	2.57299e-05	0.00322736	171538	0
rs1214752	rs72867559	6	43178521	A	G	1.9695	0.0488957	0.00318321	217072	0
rs1214752	rs79641366	6	43279144	C	T	0.39686	0.691471	0.00309381	116449	0
rs1214752	rs111547017	6	43341689	G	A	0.35258	0.724403	0.00308946	53904	0
rs1214752	rs11969360	6	43397592	T	C	-3.0056	0.00265057	0.00308327	1999	0
rs1214752	rs113674518	6	43397061	C	T	0.054465	0.956565	0.00307643	1468	0
rs1214752	rs70953670	6	43264895	A	C	0.29906	0.764894	0.00305154	130698	0
rs1214752	rs80339878	6	43486125	T	G	1.2764	0.201814	0.00304182	90532	0
rs1214752	rs76649578	6	43388024	G	A	0.38474	0.70043	0.00302363	7569	0
rs1214752	rs1214746	6	43414216	C	T	-1.6925	0.0905507	0.00302206	18623	0
rs1214752	rs2841637	6	43217543	A	G	2.6569	0.00788628	0.00301964	178050	0
rs1214752	rs78567061	6	43293446	A	G	0.3458	0.729493	0.00295477	102147	0
rs1214752	rs77818628	6	43161133	A	G	1.4472	0.147841	0.00286115	234460	0
rs1214752	rs79794650	6	43198296	C	A	-1.7175	0.0858879	0.00285728	197297	0
rs1214752	rs9357409	6	43184641	T	G	1.2522	0.210497	0.00282927	210952	0
rs1214752	rs78937406	6	43462266	T	C	-0.3265	0.744046	0.00280957	66673	0
rs1214752	rs12212522	6	43367139	A	C	4.6668	3.05927e-06	0.00278586	28454	0
rs1214752	rs9472075	6	43524843	T	C	1.6526	0.0984123	0.00278317	129250	0
rs1214752	rs3734689	6	43472708	C	T	1.459	0.144565	0.00277276	77115	0
rs1214752	rs9333558	6	43582987	T	C	-0.090335	0.928021	0.00274139	187394	0
rs1214752	rs115947224	6	43156793	A	G	1.6964	0.0898102	0.00273823	238800	0
rs1214752	rs78415183	6	43394041	G	T	0.29104	0.771021	0.00273527	1552	0
rs1214752	rs74371173	6	43203583	C	T	1.0283	0.303809	0.00273024	192010	0
rs1214752	rs141253573	6	43260889	T	C	-1.013	0.31106	0.00272708	134704	0
rs1214752	rs9333560	6	43583450	A	G	-1.1812	0.237523	0.00270217	187857	0
rs1214752	rs12209520	6	43390713	A	C	4.5553	5.23109e-06	0.00267695	4880	0
rs1214752	rs112334698	6	43339872	T	C	-0.39837	0.690357	0.00264181	55721	0
rs1214752	rs7750845	6	43225060	C	T	4.2512	2.12628e-05	0.00264111	170533	0
rs1214752	rs9333535	6	43563077	A	G	0.54384	0.586552	0.00262905	167484	0
rs1214752	rs2651183	6	43220130	A	G	2.554	0.0106493	0.00260823	175463	0
rs1214752	rs9333527	6	43561594	A	C	1.6332	0.102427	0.00258862	166001	0
rs1214752	rs113814320	6	43178234	G	A	1.3673	0.171531	0.00257002	217359	0
rs1214752	rs111882537	6	43366075	A	C	0.26519	0.790863	0.00254922	29518	0
rs1214752	rs16896641	6	43644800	C	T	0.6154	0.538291	0.00253407	249207	0
rs1214752	rs144584930	6	43519662	T	C	-2.5798	0.00988576	0.00247804	124069	0
rs1214752	rs75320251	6	43395101	A	G	0.37715	0.706062	0.00244682	492	0
rs1214752	rs76334523	6	43199378	A	G	1.3093	0.190433	0.0023891	196215	0
rs1214752	rs184355670	6	43202255	T	C	2.3571	0.0184183	0.00237989	193338	0
rs1214752	rs2396021	6	43370398	T	G	4.4796	7.4783e-06	0.00236158	25195	0
rs1214752	rs79054868	6	43441698	T	C	-1.2681	0.204762	0.00235321	46105	0
rs1214752	rs112099928	6	43281785	T	C	-0.31074	0.755998	0.00233342	113808	0
rs1214752	rs2841641	6	43195893	G	T	2.4072	0.0160754	0.00229032	199700	0
rs1214752	rs78857377	6	43372989	A	G	-0.21909	0.82658	0.00228148	22604	0
rs1214752	rs28679656	6	43229211	G	A	3.9326	8.4032e-05	0.0022402	166382	0
rs1214752	rs75660024	6	43193281	G	A	1.0245	0.305599	0.00223689	202312	0
rs1214752	rs41281826	6	43572839	T	G	-2.454	0.0141277	0.00220567	177246	0
rs1214752	rs112332078	6	43343301	G	T	2.3896	0.0168667	0.0021994	52292	0
rs1214752	rs148387942	6	43378057	T	C	0.39332	0.694083	0.00219381	17536	0
rs1214752	rs116659098	6	43385282	T	C	3.9065	9.36426e-05	0.00214941	10311	0
rs1214752	rs79520779	6	43453567	T	C	-0.20358	0.838682	0.00209402	57974	0
rs1214752	rs78183676	6	43576795	T	C	0.83312	0.404777	0.00207735	181202	0
rs1214752	rs77321231	6	43200203	T	C	1.1761	0.239555	0.00206635	195390	0
rs1214752	rs72859012	6	43547082	G	A	3.2668	0.0010877	0.00206585	151489	0
rs1214752	rs112315103	6	43459255	T	C	-0.20462	0.837869	0.00206085	63662	0
rs1214752	rs80091464	6	43466599	T	C	0.34155	0.73269	0.00204203	71006	0
rs1214752	rs17287935	6	43456559	T	G	-0.19811	0.842959	0.00199134	60966	0
rs1214752	rs116720398	6	43562172	T	C	1.3824	0.166849	0.00197626	166579	0
rs1214752	rs114371775	6	43199730	C	T	1.0543	0.291746	0.00197605	195863	0
rs1214752	rs62402409	6	43386655	C	T	4.8103	1.50704e-06	0.00196907	8938	0
rs1214752	rs79849314	6	43434730	C	T	2.1965	0.0280562	0.00195003	39137	0
rs1214752	rs144563762	6	43569047	T	C	-0.78406	0.433005	0.00194853	173454	0
rs1214752	rs114932063	6	43448492	A	G	1.944	0.0518955	0.00193607	52899	0
rs1214752	rs147519424	6	43407611	T	C	3.0991	0.00194109	0.00188961	12018	0
rs1214752	rs74478243	6	43349721	A	G	-0.14799	0.882351	0.00188624	45872	0
rs1214752	rs114618874	6	43568980	T	C	-0.74175	0.458239	0.00185189	173387	0
rs1214752	rs76908006	6	43284627	A	G	-0.39924	0.689716	0.00184887	110966	0
rs1214752	rs75317537	6	43429972	T	C	-0.2376	0.812191	0.0018469	34379	0
rs1214752	rs142704507	6	43607074	T	C	1.7734	0.0761624	0.00183461	211481	0
rs1214752	rs138807403	6	43453861	T	C	1.8969	0.0578411	0.00182942	58268	0
rs1214752	rs17209421	6	43461198	T	C	-0.72072	0.471082	0.00181447	65605	0
rs1214752	rs77851898	6	43558202	T	G	1.4812	0.138553	0.00181152	162609	0
rs1214752	rs184534573	6	43507002	T	C	1.4927	0.135516	0.00179315	111409	0
rs1214752	rs115787483	6	43325785	T	C	-0.096712	0.922955	0.00178717	69808	0
rs1214752	rs112634587	6	43534399	T	C	-0.15124	0.879786	0.00176389	138806	0
rs1214752	rs112163057	6	43349686	C	T	-0.079106	0.936948	0.0017413	45907	0
rs1214752	rs12211219	6	43391232	A	G	4.5701	4.87492e-06	0.00171734	4361	0
rs1214752	rs76514175	6	43347125	G	A	0.31608	0.751942	0.00171359	48468	0
rs1214752	rs111597025	6	43315590	T	C	-0.068145	0.94567	0.00171061	80003	0
rs1214752	rs6904128	6	43433280	A	G	3.4736	0.000513526	0.00171058	37687	0
rs1214752	rs17209400	6	43328062	G	A	0.6874	0.491831	0.00170318	67531	0
rs1214752	rs113653373	6	43346478	G	A	-0.051209	0.959159	0.0016951	49115	0
rs1214752	rs76719991	6	43341571	G	T	-0.041563	0.966847	0.00167864	54022	0
rs1214752	rs113154221	6	43284865	A	G	-0.18895	0.850132	0.00167802	110728	0
rs1214752	rs114867212	6	43450884	A	C	1.6944	0.0901893	0.00166879	55291	0
rs1214752	rs79329802	6	43387332	A	G	0.42031	0.674259	0.00166782	8261	0
rs1214752	rs114731381	6	43261153	T	C	0.35868	0.719834	0.0016626	134440	0
rs1214752	rs145598552	6	43364845	A	G	1.4194	0.155782	0.00165978	30748	0
rs1214752	rs79146644	6	43314506	G	A	-0.021615	0.982755	0.00163863	81087	0
rs1214752	rs72869204	6	43241450	T	C	1.0663	0.286288	0.00154909	154143	0
rs1214752	rs75464147	6	43394106	G	A	0.024718	0.98028	0.00154858	1487	0
rs1214752	rs72867580	6	43217021	T	C	0.18466	0.853496	0.00153444	178572	0
rs1214752	rs111963549	6	43433330	T	C	1.9572	0.050324	0.00151395	37737	0
rs1214752	rs115335737	6	43623845	A	G	1.0641	0.287283	0.00149892	228252	0
rs1214752	rs113286026	6	43534260	T	C	-0.18879	0.850257	0.00149417	138667	0
rs1214752	rs79009481	6	43343239	C	T	0.54687	0.584468	0.00147998	52354	0
rs1214752	rs12200091	6	43231874	C	A	4.673	2.96832e-06	0.00142111	163719	0
rs1214752	rs6930820	6	43513265	A	G	1.2647	0.205979	0.00141072	117672	0
rs1214752	rs9333531	6	43562599	C	T	-0.11507	0.90839	0.00138059	167006	0
rs1214752	rs74726378	6	43444679	C	A	0.0041583	0.996682	0.00136912	49086	0
rs1214752	rs141740003	6	43355396	C	T	0.22157	0.824649	0.00135952	40197	0
rs1214752	rs9333537	6	43563391	T	G	1.4047	0.160111	0.00134568	167798	0
rs1214752	rs12660473	6	43611038	A	G	1.4945	0.135045	0.00134392	215445	0
rs1214752	rs77781883	6	43457907	T	C	-0.27317	0.784723	0.00132457	62314	0
rs1214752	rs75782786	6	43320055	A	C	0.23645	0.813084	0.00132231	75538	0
rs1214752	rs58964281	6	43216440	A	G	4.5697	4.88423e-06	0.00129164	179153	0
rs1214752	rs71562703	6	43413760	A	G	-2.6929	0.00708335	0.00127805	18167	0
rs1214752	rs141588070	6	43563506	T	C	0.092558	0.926255	0.00125611	167913	0
rs1214752	rs10948076	6	43394591	G	A	4.5715	4.84245e-06	0.00125055	1002	0
rs1214752	rs148409800	6	43621108	T	C	1.3698	0.170749	0.00124848	225515	0
rs1214752	rs74690967	6	43370915	T	C	0.34603	0.72932	0.00124657	24678	0
rs1214752	rs112078628	6	43459023	T	G	-0.26316	0.792427	0.00122977	63430	0
rs1214752	rs115112548	6	43498381	G	A	0.93947	0.347489	0.00119967	102788	0
rs1214752	rs6911069	6	43617687	A	G	1.3233	0.185736	0.00119463	222094	0
rs1214752	rs114988842	6	43620110	T	C	1.309	0.190534	0.00118185	224517	0
rs1214752	rs72857208	6	43353985	G	A	-1.092	0.274833	0.00116787	41608	0
rs1214752	rs2295944	6	43623102	T	C	1.287	0.198094	0.001161	227509	0
rs1214752	rs113828288	6	43363422	T	C	0.26306	0.792504	0.00115782	32171	0
rs1214752	rs1214714	6	43182657	A	G	1.4842	0.137756	0.00113954	212936	0
rs1214752	rs45496798	6	43172529	A	G	-2.0776	0.0377462	0.00113873	223064	0
rs1214752	rs138830564	6	43512811	C	T	-0.12654	0.899304	0.00111333	117218	0
rs1214752	rs78170909	6	43534869	A	G	1.4347	0.151373	0.00110093	139276	0
rs1214752	rs75782458	6	43340810	A	G	0.32982	0.741536	0.00109122	54783	0
rs1214752	rs113902057	6	43432565	A	G	0.063995	0.948974	0.00108534	36972	0
rs1214752	rs150481559	6	43573492	A	G	1.3976	0.162233	0.00106653	177899	0
rs1214752	rs138016123	6	43620138	C	T	0.80797	0.419108	0.00106178	224545	0
rs1214752	rs1214756	6	43378058	G	A	-1.8602	0.0628572	0.00104587	17535	0
rs1214752	rs115108590	6	43563182	G	T	0.73875	0.460059	0.00103215	167589	0
rs1214752	rs114345643	6	43439569	T	C	1.046	0.295561	0.00102733	43976	0
rs1214752	rs75568525	6	43494150	T	C	1.3493	0.177241	0.00102521	98557	0
rs1214752	rs145065238	6	43541849	A	G	1.3424	0.179466	0.00102019	146256	0
rs1214752	rs116620463	6	43178508	G	T	2.046	0.0407564	0.00101955	217085	0
rs1214752	rs115402711	6	43294293	C	T	-0.18532	0.852978	0.000986792	101300	0
rs1214752	rs76079870	6	43615434	G	A	1.0721	0.283675	0.000973264	219841	0
rs1214752	rs111739045	6	43434705	G	A	0.45164	0.651528	0.00096475	39112	0
rs1214752	rs76658461	6	43426615	A	G	0.77655	0.437424	0.000964509	31022	0
rs1214752	rs140185809	6	43229481	A	G	0.77611	0.437684	0.000960447	166112	0
rs1214752	rs116550486	6	43506881	T	C	1.2578	0.208464	0.000958864	111288	0
rs1214752	rs3204712	6	43505541	A	C	1.2555	0.209297	0.000956994	109948	0
rs1214752	rs78339483	6	43619226	C	T	1.0447	0.296162	0.000956791	223633	0
rs1214752	rs6915370	6	43617995	G	A	1.0447	0.296162	0.000956142	222402	0
rs1214752	rs113283188	6	43355266	C	A	0.5294	0.596528	0.000953941	40327	0
rs1214752	rs79568089	6	43498906	T	C	0.60469	0.545385	0.000930229	103313	0
rs1214752	rs112890091	6	43455352	C	A	0.027118	0.978366	0.000910367	59759	0
rs1214752	rs73426714	6	43444911	C	T	1.1556	0.247845	0.000894632	49318	0
rs1214752	rs2231767	6	43481121	T	C	-0.17918	0.857796	0.000891038	85528	0
rs1214752	rs115201362	6	43439568	T	C	0.8194	0.412558	0.000877322	43975	0
rs1214752	rs76863543	6	43455232	G	A	-0.10688	0.914884	0.000876397	59639	0
rs1214752	rs149784066	6	43408461	A	G	0.63811	0.523402	0.000870087	12868	0
rs1214752	rs77341530	6	43590141	G	A	1.0875	0.276816	0.000859583	194548	0
rs1214752	rs77655645	6	43494216	G	A	1.0814	0.279519	0.000855235	98623	0
rs1214752	rs180963585	6	43625306	C	T	-0.91057	0.362522	0.000845097	229713	0
rs1214752	rs143276397	6	43207320	G	A	2.4371	0.0148056	0.000844617	188273	0
rs1214752	rs72857213	6	43358361	T	C	2.4421	0.0146021	0.000831956	37232	0
rs1214752	rs75966707	6	43356743	C	A	0.5037	0.614472	0.000824606	38850	0
rs1214752	rs75054864	6	43623648	G	A	-0.1682	0.866426	0.000823844	228055	0
rs1214752	rs147116389	6	43533888	A	G	0.23764	0.81216	0.000822876	138295	0
rs1214752	rs138895913	6	43525149	T	C	0.39494	0.692887	0.000818435	129556	0
rs1214752	rs145380094	6	43525471	C	T	0.21661	0.828512	0.000813914	129878	0
rs1214752	rs114326925	6	43193320	G	A	-1.5024	0.132994	0.000813653	202273	0
rs1214752	rs114158794	6	43311643	G	T	-0.51292	0.608007	0.000805163	83950	0
rs1214752	rs78875355	6	43199143	T	C	-1.4747	0.140293	0.000800265	196450	0
rs1214752	rs75243431	6	43206066	T	C	1.2066	0.227586	0.000782376	189527	0
rs1214752	rs72857302	6	43522616	T	C	2.1286	0.0332874	0.000778076	127023	0
rs1214752	rs113216774	6	43568273	G	A	0.97767	0.328238	0.000773297	172680	0
rs1214752	rs116738220	6	43413094	A	G	0.63957	0.522452	0.000773087	17501	0
rs1214752	rs77642270	6	43350460	C	T	-1.8834	0.0596462	0.000765747	45133	0
rs1214752	rs35056042	6	43418328	A	G	0.67162	0.501826	0.000762347	22735	0
rs1214752	rs140119541	6	43573317	T	C	-1.2354	0.216682	0.000761821	177724	0
rs1214752	rs75886301	6	43571195	C	T	-0.36507	0.715059	0.000758416	175602	0
rs1214752	rs79768677	6	43322201	A	G	-0.38015	0.703834	0.000757905	73392	0
rs1214752	rs112903748	6	43525164	C	A	-0.23572	0.81365	0.000744985	129571	0
rs1214752	rs113254212	6	43520084	T	C	0.0151	0.987952	0.000727512	124491	0
rs1214752	rs80003382	6	43452890	T	C	-0.19923	0.842083	0.000725678	57297	0
rs1214752	rs1111786	6	43496869	A	G	-0.30858	0.757641	0.000719653	101276	0
rs1214752	rs12201714	6	43162772	A	G	-0.39404	0.693552	0.000716851	232821	0
rs1214752	rs112431276	6	43511210	G	A	-0.28484	0.775767	0.000714778	115617	0
rs1214752	rs147626470	6	43197635	T	C	0.57322	0.566496	0.000713542	197958	0
rs1214752	rs144291208	6	43452581	A	G	-0.20589	0.836877	0.000713411	56988	0
rs1214752	rs9369412	6	43389243	C	T	-1.0111	0.311969	0.000711422	6350	0
rs1214752	rs78013618	6	43318061	T	C	-1.3237	0.185603	0.000710628	77532	0
rs1214752	rs112231845	6	43438837	A	G	-0.24963	0.802873	0.000710476	43244	0
rs1214752	rs148096191	6	43619370	T	C	1.8471	0.0647326	0.000710405	223777	0
rs1214752	rs72867568	6	43203877	G	A	0.91174	0.361906	0.000709961	191716	0
rs1214752	rs114159670	6	43419368	T	G	0.84187	0.399861	0.000706224	23775	0
rs1214752	rs113782875	6	43524652	A	G	-0.24738	0.804614	0.00070481	129059	0
rs1214752	rs114671641	6	43198413	A	G	0.52581	0.59902	0.000704424	197180	0
rs1214752	rs113483701	6	43526045	A	G	-0.20702	0.835994	0.000698998	130452	0
rs1214752	rs111437393	6	43451923	T	C	-0.19713	0.843726	0.000698956	56330	0
rs1214752	rs111502897	6	43471693	C	T	-0.193	0.846959	0.000698433	76100	0
rs1214752	rs111483608	6	43451933	C	T	-0.185	0.853229	0.00069702	56340	0
rs1214752	rs143281908	6	43410976	T	C	-0.51447	0.606923	0.000697003	15383	0
rs1214752	rs79019801	6	43469241	G	T	-0.18583	0.852578	0.000696429	73648	0
rs1214752	rs80351252	6	43629496	T	G	-0.58238	0.560311	0.0006958	233903	0
rs1214752	rs74435423	6	43456126	C	T	-0.17649	0.859909	0.000695703	60533	0
rs1214752	rs111993105	6	43414778	A	G	-0.14926	0.881348	0.0006948	19185	0
rs1214752	rs77688577	6	43328629	G	A	0.47067	0.637876	0.000692867	66964	0
rs1214752	rs115283090	6	43516824	C	T	-0.1546	0.877137	0.000692741	121231	0
rs1214752	rs111347581	6	43503064	T	C	-0.14913	0.881451	0.000692011	107471	0
rs1214752	rs2396028	6	43497241	A	G	-0.1448	0.884869	0.000691072	101648	0
rs1214752	rs113106047	6	43537831	C	T	-0.14116	0.887744	0.000690276	142238	0
rs1214752	rs148337984	6	43421319	G	T	0.94219	0.346095	0.000689585	25726	0
rs1214752	rs113961115	6	43450319	A	G	-0.12216	0.902772	0.000688701	54726	0
rs1214752	rs111601510	6	43495095	T	C	-0.12296	0.902139	0.000688509	99502	0
rs1214752	rs76837116	6	43436683	A	C	-0.088721	0.929304	0.000685468	41090	0
rs1214752	rs112385200	6	43579750	A	G	-0.093133	0.925798	0.000685106	184157	0
rs1214752	rs74848862	6	43592496	A	G	-0.10049	0.919955	0.000684592	196903	0
rs1214752	rs113209557	6	43488836	T	C	-0.083476	0.933473	0.000683362	93243	0
rs1214752	rs80253059	6	43440476	T	C	-0.067241	0.94639	0.000683304	44883	0
rs1214752	rs112433836	6	43379029	G	A	0.58634	0.557647	0.000683272	16564	0
rs1214752	rs113449749	6	43629255	A	G	-0.094922	0.924377	0.000682608	233662	0
rs1214752	rs41281830	6	43634267	T	C	-0.07849	0.937438	0.000681139	238674	0
rs1214752	rs35249206	6	43608048	T	C	-0.055006	0.956134	0.00068057	212455	0
rs1214752	rs112262786	6	43438957	T	C	-0.026622	0.978761	0.000679547	43364	0
rs1214752	rs113911149	6	43632383	G	T	-0.055434	0.955793	0.000679092	236790	0
rs1214752	rs112466234	6	43616627	A	G	-0.044197	0.964747	0.000679046	221034	0
rs1214752	rs111959750	6	43619437	C	T	0.22518	0.821839	0.000675476	223844	0
rs1214752	rs78263551	6	43530388	T	C	0.026866	0.978567	0.000675336	134795	0
rs1214752	rs72867578	6	43211962	C	T	1.1225	0.26165	0.000675298	183631	0
rs1214752	rs113585625	6	43511169	A	G	0.070704	0.943633	0.00067351	115576	0
rs1214752	rs114655787	6	43438121	T	C	1.2462	0.212691	0.000673422	42528	0
rs1214752	rs191922219	6	43609443	T	C	-0.11384	0.909365	0.000673001	213850	0
rs1214752	rs113377175	6	43538035	T	C	0.090004	0.928284	0.000672914	142442	0
rs1214752	rs113990079	6	43389045	A	G	0.79248	0.428081	0.0006729	6548	0
rs12155898	rs73215676	8	26115803	G	A	3.9276	8.57978e-05	0.908809	92049	0
rs12155898	rs7841445	8	25896005	T	G	3.7943	0.000148061	0.868455	127749	2
rs12155898	rs56084268	8	25877319	A	G	3.0048	0.00265756	0.802837	146435	0
rs12155898	rs17832528	8	26023648	A	C	-5.7128	1.11132e-08	0.684047	106	1
rs12155898	rs117982737	8	26241010	T	C	4.8875	1.02124e-06	0.512164	217256	3
rs12155898	rs12155898	8	26024036	T	C	-5.7612	8.3518e-09	0.315171	282	1
rs12155898	rs3808576	8	26266834	A	G	-4.5894	4.44522e-06	0.162624	243080	3
rs12155898	rs7813520	8	26263260	T	C	-4.2364	2.27132e-05	0.0835892	239506	3
rs12155898	rs936825	8	25933257	T	G	3.8243	0.000131144	0.0694554	90497	2
rs12155898	rs1064807	8	26236978	T	C	-4.3462	1.38516e-05	0.0655229	213224	3
rs12155898	rs77506904	8	25871311	C	A	3.2315	0.00123142	0.059649	152443	0
rs12155898	rs116924956	8	25865286	T	C	3.6539	0.000258287	0.0517447	158468	0
rs12155898	rs9314323	8	26243136	G	A	-4.2973	1.72891e-05	0.0449697	219382	3
rs12155898	rs4872390	8	25910975	A	G	-3.3726	0.00074462	0.0340097	112779	2
rs12155898	rs3808579	8	26250682	T	C	-4.2682	1.97057e-05	0.0298969	226928	3
rs12155898	rs2304300	8	26249018	A	G	-4.2688	1.96527e-05	0.0256325	225264	3
rs12155898	rs1385729	8	25936301	T	G	2.7106	0.00671616	0.0249059	87453	0
rs12155898	rs7818293	8	26264116	A	C	4.6808	2.85758e-06	0.02482	240362	3
rs12155898	rs17240519	8	25893271	C	T	2.7321	0.0062932	0.0195269	130483	0
rs12155898	rs145768970	8	25860774	G	A	3.6436	0.000268851	0.0176454	162980	0
rs12155898	rs13271042	8	26190212	G	T	-3.9037	9.47332e-05	0.0129317	166458	3
rs12155898	rs3808580	8	26250296	C	T	-4.1458	3.38629e-05	0.0127701	226542	0
rs12155898	rs2321724	8	25911903	C	A	-3.213	0.00131356	0.0115321	111851	0
rs12155898	rs140792874	8	25877317	T	C	3.3983	0.00067806	0.00933688	146437	0
rs12155898	rs13279099	8	26056937	C	T	3.8493	0.000118456	0.00679368	33183	0
rs12155898	rs116904792	8	25868690	A	G	3.3963	0.000683035	0.00644078	155064	0
rs12155898	rs17818797	8	25891983	G	A	3.0418	0.00235168	0.00641508	131771	0
rs12155898	rs114460530	8	25908380	T	C	2.8691	0.00411642	0.00602529	115374	0
rs12155898	rs1485743	8	25891748	C	T	3.0348	0.00240695	0.00503868	132006	0
rs12155898	rs6981163	8	25946004	G	A	-2.877	0.00401476	0.00358065	77750	0
rs12155898	rs111283523	8	26143503	T	C	4.1053	4.03791e-05	0.00350049	119749	0
rs12155898	rs17809539	8	25776203	T	C	2.1394	0.0324033	0.0034049	247551	0
rs12155898	rs17310286	8	26269032	T	C	1.3592	0.174083	0.00327469	245278	0
rs12155898	rs34469936	8	26170621	T	C	3.4464	0.000568109	0.00260355	146867	0
rs12155898	rs7001820	8	26114166	A	G	3.7067	0.000209977	0.00248087	90412	0
rs12155898	rs7823021	8	26224958	T	G	-3.744	0.000181114	0.0024761	201204	0
rs12155898	rs9644109	8	25934423	A	G	-0.94589	0.344205	0.00234235	89331	0
rs12155898	rs6990791	8	26203688	G	A	-3.8009	0.000144171	0.00229174	179934	0
rs12155898	rs17054890	8	25946710	T	C	-2.4407	0.0146588	0.00191688	77044	0
rs12155898	rs11135909	8	25877217	T	C	-3.8763	0.000106057	0.00187369	146537	0
rs12155898	rs13248514	8	26201042	T	C	-3.7041	0.000212143	0.00185746	177288	0
rs12155898	rs7007256	8	26203081	A	G	-3.6865	0.000227359	0.00185227	179327	0
rs12155898	rs77347510	8	25880422	T	C	2.9757	0.00292321	0.00166579	143332	0
rs12155898	rs7840541	8	25789968	T	C	2.3434	0.0191089	0.00160461	233786	0
rs12155898	rs79843381	8	25858211	A	G	2.3306	0.0197745	0.00155441	165543	0
rs12155898	rs190470683	8	25890997	T	C	2.9497	0.00318083	0.00152065	132757	0
rs12155898	rs17055172	8	26225612	A	G	2.1772	0.0294656	0.00148732	201858	0
rs12155898	rs34220779	8	26137597	C	A	4.5148	6.33765e-06	0.00147668	113843	0
rs12155898	rs139757250	8	26078326	C	A	3.6084	0.000308091	0.00146648	54572	0
rs12155898	rs149736539	8	25890497	T	C	2.9309	0.00337982	0.00142812	133257	0
rs12155898	rs1594829	8	26206077	T	C	3.879	0.000104887	0.00136383	182323	0
rs12155898	rs117094185	8	25888395	A	G	2.9141	0.00356716	0.00135277	135359	0
rs12155898	rs138687682	8	25909617	G	A	2.9161	0.00354437	0.00134858	114137	0
rs12155898	rs55980452	8	25903879	A	G	2.5641	0.0103444	0.00128577	119875	0
rs12155898	rs138894125	8	25879850	T	C	2.8928	0.00381824	0.00127044	143904	0
rs12155898	rs6557905	8	26114219	C	A	3.6131	0.000302558	0.00120688	90465	0
rs12155898	rs80110395	8	25892154	A	G	2.8742	0.00405052	0.00118324	131600	0
rs12155898	rs13268216	8	26062870	C	T	4.3375	1.44113e-05	0.00114092	39116	0
rs12155898	rs146714349	8	25914256	C	T	2.8817	0.00395536	0.0011347	109498	0
rs12155898	rs17818275	8	25875505	A	G	2.5966	0.00941515	0.00110333	148249	0
rs12155898	rs74663537	8	25891439	A	G	2.8432	0.0044663	0.00106929	132315	0
rs12155898	rs7012604	8	26204089	A	G	-3.6519	0.000260307	0.00105776	180335	0
rs12155898	rs12682345	8	26218332	T	C	-3.4922	0.000479059	0.00105743	194578	0
rs12155898	rs2046224	8	26151604	T	G	-3.9501	7.81185e-05	0.00103776	127850	0
rs12155898	rs62494160	8	26134895	A	G	-2.5278	0.011478	0.00101049	111141	0
rs12155898	rs73225981	8	25845224	T	C	2.5085	0.0121245	0.000904573	178530	0
rs12155898	rs13280366	8	25939458	G	T	2.5591	0.0104944	0.000881173	84296	0
rs12155898	rs149344647	8	25910863	G	T	2.7757	0.0055083	0.00085542	112891	0
rs12155898	rs74757596	8	26249840	T	C	3.8572	0.000114693	0.000834955	226086	0
rs12155898	rs11784209	8	26170246	C	T	-4.3331	1.47024e-05	0.000801688	146492	0
rs12155898	rs13264882	8	26224240	T	G	-3.3906	0.000697398	0.000801224	200486	0
rs12155898	rs35075066	8	26111640	C	T	-3.6328	0.000280362	0.00077819	87886	0
rs12155898	rs7830333	8	25808664	C	T	-0.76725	0.442933	0.00077331	215090	0
rs12155898	rs34245615	8	25869711	C	T	-3.303	0.000956564	0.000769947	154043	0
rs12155898	rs1055479	8	26240646	G	A	-2.8934	0.00381096	0.000753639	216892	0
rs12155898	rs56131637	8	26137275	T	G	-2.3717	0.0177065	0.000659995	113521	0
rs12155898	rs10112081	8	26020872	G	A	4.506	6.60611e-06	0.000589956	2882	0
rs12155898	rs79380391	8	25790617	A	G	0.17063	0.864515	0.000584427	233137	0
rs12155898	rs2929612	8	26111308	G	A	-3.5992	0.000319198	0.000583986	87554	0
rs12155898	rs114762346	8	25855995	T	C	2.1685	0.0301207	0.000573646	167759	0
rs12155898	rs7840859	8	26235017	G	A	1.9658	0.0493217	0.000563416	211263	0
rs12155898	rs11786740	8	26017349	T	C	4.5467	5.44936e-06	0.00055074	6405	0
rs12155898	rs1042992	8	26269191	T	C	1.1175	0.263781	0.000550645	245437	0
rs12155898	rs6996531	8	26153455	A	C	-4.0049	6.20437e-05	0.000534685	129701	0
rs12155898	rs6557915	8	26209062	A	C	-3.4502	0.000560171	0.000503568	185308	0
rs12155898	rs71517863	8	25814716	T	C	-2.3466	0.0189456	0.000482905	209038	0
rs12155898	rs111265464	8	26243939	C	T	-0.88067	0.378496	0.000479153	220185	0
rs12155898	rs113490804	8	26079622	A	C	3.2236	0.0012659	0.000474895	55868	0
rs12155898	rs116509024	8	26190165	T	G	1.5787	0.114405	0.000471356	166411	0
rs12155898	rs34788903	8	26063734	C	T	4.2006	2.66209e-05	0.000435193	39980	0
rs12155898	rs117256300	8	25840957	C	T	-2.3968	0.0165389	0.000431813	182797	0
rs12155898	rs13261264	8	25937871	G	A	2.5067	0.0121864	0.000431185	85883	0
rs12155898	rs75988222	8	25788630	C	T	-1.4108	0.158304	0.000419088	235124	0
rs12155898	rs149547292	8	25866154	C	T	2.2972	0.0216074	0.000412877	157600	0
rs12155898	rs143059008	8	25833508	C	A	1.1678	0.242887	0.00040854	190246	0
rs12155898	rs11135916	8	25935636	A	G	-3.0769	0.00209165	0.000407835	88118	0
rs12155898	rs11781978	8	25829311	A	G	-0.85556	0.392241	0.000390466	194443	0
rs12155898	rs7006900	8	26226968	G	A	-3.2838	0.00102418	0.000388274	203214	0
rs12155898	rs1865305	8	26233325	A	G	-3.4114	0.000646302	0.000380194	209571	0
rs12155898	rs117425372	8	25855746	G	T	2.1163	0.0343193	0.000370547	168008	0
rs12155898	rs57580384	8	25905579	A	G	2.5408	0.0110599	0.000361496	118175	0
rs12155898	rs73229979	8	25988481	G	T	-5.1602	2.46686e-07	0.000332046	35273	0
rs12155898	rs76724675	8	25860275	A	G	1.584	0.113194	0.000322024	163479	0
rs12155898	rs7838409	8	26187537	G	A	1.4312	0.152373	0.000308802	163783	0
rs12155898	rs12549088	8	26242353	G	A	-1.8253	0.0679558	0.000307439	218599	0
rs12155898	rs13267655	8	25938766	A	G	2.6619	0.0077701	0.000307351	84988	0
rs12155898	rs76284270	8	26088119	A	G	-0.84382	0.39877	0.000302181	64365	0
rs12155898	rs72609945	8	25906297	A	C	2.5778	0.00994315	0.000294851	117457	0
rs12155898	rs74567461	8	26232820	C	T	2.1231	0.0337455	0.000294845	209066	0
rs12155898	rs78665677	8	26268227	G	A	3.5396	0.000400734	0.000294691	244473	0
rs12155898	rs74541017	8	25856952	G	A	2.1981	0.027942	0.000294596	166802	0
rs12155898	rs6987325	8	25853419	C	T	-2.5889	0.00962831	0.000290583	170335	0
rs12155898	rs62494170	8	26146699	T	C	-1.7264	0.0842755	0.00028661	122945	0
rs12155898	rs10090021	8	25775920	T	C	-0.18411	0.853927	0.000283832	247834	0
rs12155898	rs62494173	8	26152408	C	T	-1.8196	0.0688199	0.000281017	128654	0
rs12155898	rs62494166	8	26139234	T	C	-2.5108	0.0120458	0.00028042	115480	0
rs12155898	rs6988242	8	25792789	T	G	-0.49049	0.623787	0.000271	230965	0
rs12155898	rs2046225	8	26151802	T	G	-2.8958	0.00378193	0.000270571	128048	0
rs12155898	rs3808581	8	26250047	A	G	0.91441	0.360501	0.000270316	226293	0
rs12155898	rs1485750	8	25808945	C	T	-1.4071	0.159398	0.000263397	214809	0
rs12155898	rs1026976	8	25809524	G	A	-2.0242	0.0429496	0.00025712	214230	0
rs12155898	rs13255129	8	26068027	A	G	2.6605	0.00780247	0.000251733	44273	0
rs12155898	rs114191837	8	26231602	G	A	2.1138	0.0345324	0.000251124	207848	0
rs12155898	rs2046226	8	26152050	A	G	-3.1327	0.00173206	0.000243661	128296	0
rs12155898	rs7009683	8	26124172	G	A	1.9252	0.0542043	0.000242731	100418	0
rs12155898	rs77114109	8	25935518	G	T	1.6779	0.0933666	0.000242579	88236	0
rs12155898	rs7008954	8	25792753	G	A	1.0094	0.312783	0.000231061	231001	0
rs12155898	rs17055109	8	26168491	A	G	-1.2823	0.199737	0.000220638	144737	0
rs12155898	rs76172524	8	25848839	G	A	2.1586	0.0308812	0.000217889	174915	0
rs12155898	rs34109536	8	26223857	T	C	1.8541	0.0637249	0.000216968	200103	0
rs12155898	rs17054638	8	25787121	G	A	2.3915	0.0167797	0.000215333	236633	0
rs12155898	rs71517862	8	25782813	A	C	-2.3611	0.0182208	0.000214452	240941	0
rs12155898	rs117871706	8	25822103	T	C	-0.47815	0.632543	0.00020726	201651	0
rs12155898	rs78914140	8	26109979	A	G	3.447	0.000566849	0.000205753	86225	0
rs12155898	rs17245234	8	26088126	G	A	-0.83208	0.405364	0.000205148	64372	0
rs12155898	rs2171078	8	25822022	C	T	0.50914	0.610654	0.000204451	201732	0
rs12155898	rs28669816	8	25821571	C	T	-0.29893	0.764993	0.000203764	202183	0
rs12155898	rs76202302	8	26225608	T	C	2.0265	0.0427136	0.000201589	201854	0
rs12155898	rs79428543	8	25966897	T	C	0.57399	0.565975	0.000201041	56857	0
rs12155898	rs59926619	8	25908220	A	G	2.6058	0.009166	0.000200346	115534	0
rs12155898	rs12676354	8	26152567	G	T	-2.0113	0.0442938	0.000192579	128813	0
rs12155898	rs17810433	8	25792919	A	G	0.13387	0.893505	0.000191534	230835	0
rs12155898	rs114304086	8	26220923	G	T	1.9962	0.0459122	0.000187773	197169	0
rs12155898	rs78270659	8	26244808	C	A	-0.59735	0.550274	0.000185787	221054	0
rs12155898	rs6990650	8	25960485	G	A	4.3595	1.3036e-05	0.000183495	63269	0
rs12155898	rs2976297	8	26074587	C	T	0.76697	0.443099	0.00017597	50833	0
rs12155898	rs75667440	8	26180541	A	G	1.973	0.0484956	0.000175881	156787	0
rs12155898	rs4518680	8	25798692	T	C	2.1023	0.035527	0.000175164	225062	0
rs12155898	rs7843840	8	25852017	G	A	-2.7305	0.00632383	0.000172066	171737	0
rs12155898	rs2952041	8	26074700	C	T	0.29619	0.767085	0.000171397	50946	0
rs12155898	rs3779916	8	26250906	A	C	-3.0952	0.0019668	0.000168555	227152	0
rs12155898	rs17054678	8	25811195	T	C	1.5747	0.115326	0.000166465	212559	0
rs12155898	rs147475322	8	25836883	A	G	-0.29846	0.765352	0.000166458	186871	0
rs12155898	rs73229905	8	25944864	T	C	4.5687	4.90759e-06	0.000166418	78890	0
rs12155898	rs7000178	8	25836281	C	T	1.2336	0.217352	0.000164991	187473	0
rs12155898	rs11135904	8	25821871	G	A	0.08395	0.933096	0.00016307	201883	0
rs12155898	rs3808577	8	26262744	C	T	-2.1722	0.0298406	0.000158487	238990	0
rs12155898	rs77553821	8	26175159	T	C	2.7251	0.0064282	0.000157789	151405	0
rs12155898	rs73217798	8	26264363	T	G	0.99051	0.321925	0.000156877	240609	0
rs12155898	rs149018988	8	25969676	G	A	-1.5686	0.116741	0.000155917	54078	0
rs12155898	rs12165	8	26269412	T	C	-2.7448	0.00605478	0.000151214	245658	0
rs12155898	rs118139140	8	25852217	A	G	2.1796	0.0292871	0.000149719	171537	0
rs12155898	rs62499127	8	25877050	T	C	1.9207	0.0547695	0.000149676	146704	0
rs12155898	rs4872399	8	25946737	G	A	2.8065	0.00500829	0.000148761	77017	0
rs12155898	rs62499380	8	26082484	T	C	-0.17539	0.860773	0.000147348	58730	0
rs12155898	rs35789369	8	26110793	A	G	3.3077	0.000940655	0.000146995	87039	0
rs12155898	rs77017814	8	25936158	G	A	-3.3208	0.000897598	0.000141713	87596	0
rs12155898	rs117628010	8	26184915	C	T	1.8671	0.0618876	0.000137415	161161	0
rs12155898	rs9314319	8	25907888	C	A	-1.073	0.283271	0.000136745	115866	0
rs12155898	rs118098846	8	25933839	A	G	2.1479	0.0317217	0.000135627	89915	0
rs12155898	rs73219805	8	26272768	A	G	0.91166	0.361948	0.000135478	249014	0
rs12155898	rs73675798	8	25936697	A	G	-1.9926	0.0463053	0.000134616	87057	0
rs12155898	rs10093927	8	26148639	T	C	3.8503	0.000117973	0.000130552	124885	0
rs12155898	rs73225942	8	25786080	T	C	-1.5869	0.112535	0.000130344	237674	0
rs12155898	rs13266943	8	26194145	A	C	1.3362	0.181484	0.000127322	170391	0
rs12155898	rs74408914	8	25810869	C	A	2.0384	0.0415099	0.000125106	212885	0
rs12155898	rs73215683	8	26136322	A	G	-1.4961	0.134628	0.000124957	112568	0
rs12155898	rs2046223	8	26210178	G	A	-1.6068	0.108098	0.000124084	186424	0
rs12155898	rs35856884	8	25932748	C	A	2.0573	0.0396574	0.000123581	91006	0
rs12155898	rs2976331	8	25968446	G	A	2.0666	0.0387719	0.000113784	55308	0
rs12155898	rs75368193	8	26191291	T	C	1.7846	0.0743262	0.00011377	167537	0
rs12155898	rs147506820	8	26266345	A	G	0.71212	0.47639	0.000113243	242591	0
rs12155898	rs11781080	8	25817777	A	G	-2.0163	0.0437686	0.000112658	205977	0
rs12155898	rs6557880	8	25920295	G	A	2.1252	0.0335699	0.000111649	103459	0
rs12155898	rs143931177	8	25837368	C	T	-0.011613	0.990734	0.000111371	186386	0
rs12155898	rs117195303	8	25899596	T	G	0.54188	0.587901	0.00011017	124158	0
rs12155898	rs2951984	8	26000869	G	A	-4.8274	1.38327e-06	0.000110122	22885	0
rs12155898	rs143009432	8	26116202	C	T	-1.7593	0.0785266	0.000110083	92448	0
rs12155898	rs185751294	8	25887204	G	A	1.6037	0.10878	0.000110015	136550	0
rs12155898	rs11786179	8	25871871	G	A	-3.0762	0.00209657	0.000105709	151883	0
rs12155898	rs2952017	8	26023492	T	C	-1.636	0.10184	0.000102396	262	0
rs12155898	rs116944963	8	25840036	A	G	0.72433	0.468863	0.000101768	183718	0
rs12155898	rs74889569	8	25871114	T	C	-3.038	0.00238154	0.000101236	152640	0
rs12155898	rs117651549	8	26123580	A	G	-0.044159	0.964778	0.000100381	99826	0
rs12155898	rs2952045	8	26076585	A	G	1.3798	0.167648	9.95704e-05	52831	0
rs12155898	rs79617178	8	25928074	A	C	2.0092	0.0445159	9.718e-05	95680	0
rs12155898	rs11135934	8	26179066	A	G	-2.1567	0.031029	9.6503e-05	155312	0
rs12155898	rs60141830	8	25983966	T	C	-5.0684	4.01174e-07	9.58998e-05	39788	0
rs12155898	rs112662446	8	25792575	A	G	-0.17577	0.860475	9.53608e-05	231179	0
rs12155898	rs62490972	8	26247222	C	T	-1.5634	0.117959	9.48273e-05	223468	0
rs12155898	rs142915715	8	25860989	A	G	-1.5702	0.116369	9.37166e-05	162765	0
rs12155898	rs3808578	8	26251422	G	A	0.62054	0.534902	9.07494e-05	227668	0
rs12155898	rs60945436	8	25784853	C	A	1.9519	0.0509501	8.94183e-05	238901	0
rs12155898	rs17247198	8	26187195	G	A	-2.1284	0.0333039	8.82622e-05	163441	0
rs12155898	rs77998374	8	26239861	C	T	1.3806	0.167402	8.71536e-05	216107	0
rs12155898	rs143825904	8	25930109	T	C	-1.531	0.125769	8.70839e-05	93645	0
rs12155898	rs35383619	8	25832599	T	C	-0.66526	0.505884	8.68814e-05	191155	0
rs12155898	rs73231857	8	26061902	T	C	0.80027	0.423554	8.48565e-05	38148	0
rs12155898	rs17055063	8	26116743	T	C	0.70423	0.48129	8.4769e-05	92989	0
rs12155898	rs1865304	8	26233374	A	G	-1.3374	0.181092	8.42435e-05	209620	0
rs12155898	rs4489328	8	26245868	T	C	-1.2373	0.215976	8.40715e-05	222114	0
rs12155898	rs11779334	8	25814150	G	A	-1.8613	0.0627018	8.38546e-05	209604	0
rs12155898	rs2976282	8	26026958	T	C	0.095825	0.92366	8.34249e-05	3204	0
rs12155898	rs117010657	8	25922975	T	C	0.43951	0.660292	8.3333e-05	100779	0
rs12155898	rs17055186	8	26260910	G	A	0.39942	0.689584	8.16811e-05	237156	0
rs12155898	rs62490971	8	26246443	T	C	-1.7977	0.0722246	8.13169e-05	222689	0
rs12155898	rs73229977	8	25987381	C	T	-5.1614	2.4511e-07	8.04118e-05	36373	0
rs12155898	rs9969395	8	26113582	T	C	-2.9315	0.00337329	7.99262e-05	89828	0
rs12155898	rs73225940	8	25783712	A	G	-1.6029	0.108957	7.95834e-05	240042	0
rs12155898	rs118138958	8	25899093	T	G	-4.1834	2.87181e-05	7.91381e-05	124661	0
rs12155898	rs78427609	8	25928095	C	T	1.9179	0.0551237	7.88499e-05	95659	0
rs12155898	rs7829309	8	26129295	A	G	-1.9276	0.0539049	7.8465e-05	105541	0
rs12155898	rs6987894	8	25846604	C	T	0.85255	0.393909	7.7762e-05	177150	0
rs12155898	rs36068679	8	25914671	A	G	2.2179	0.0265617	7.76446e-05	109083	0
rs12155898	rs78823916	8	25932328	C	T	1.9103	0.0560946	7.75743e-05	91426	0
rs12155898	rs2128223	8	26101835	A	G	-1.5563	0.119637	7.72275e-05	78081	0
rs12155898	rs6557875	8	25900590	C	T	2.317	0.0205037	7.59388e-05	123164	0
rs12155898	rs6987582	8	25804892	T	C	-0.27278	0.785022	7.58976e-05	218862	0
rs12155898	rs2952026	8	25966880	C	T	-2.248	0.0245762	7.44508e-05	56874	0
rs12155898	rs73217734	8	26242289	T	C	-2.4429	0.0145698	7.39891e-05	218535	0
rs12155898	rs13261327	8	26129021	G	T	3.0798	0.0020714	7.22796e-05	105267	0
rs12155898	rs2976292	8	26043706	T	C	-0.60901	0.542518	7.2136e-05	19952	0
rs12155898	rs4284049	8	25987666	T	G	-5.1376	2.78269e-07	7.20889e-05	36088	0
rs12155898	rs73215620	8	26074545	C	T	0.08206	0.934599	7.17569e-05	50791	0
rs12155898	rs75957078	8	26180049	G	A	0.71258	0.476106	7.08715e-05	156295	0
rs12155898	rs113260219	8	25905841	T	C	3.0026	0.00267684	6.98564e-05	117913	0
rs12155898	rs74634477	8	26081550	A	G	2.2242	0.026135	6.98215e-05	57796	0
rs12155898	rs10090281	8	25849043	G	T	-0.93466	0.349964	6.96393e-05	174711	0
rs12155898	rs4871973	8	26199883	G	A	-1.6182	0.10562	6.94504e-05	176129	0
rs12155898	rs80121819	8	25817889	T	G	-0.26831	0.788461	6.9386e-05	205865	0
rs12155898	rs74560351	8	25924865	G	A	1.8578	0.0631974	6.90413e-05	98889	0
rs12155898	rs6557918	8	26252217	C	T	0.021685	0.982699	6.88146e-05	228463	0
rs12155898	rs4398929	8	26026637	C	T	3.01	0.00261248	6.87143e-05	2883	0
rs12155898	rs73564657	8	26242971	C	T	-1.122	0.261862	6.8212e-05	219217	0
rs12155898	rs2952021	8	26029436	A	C	-0.14921	0.881388	6.79252e-05	5682	0
rs12155898	rs12676426	8	26153123	G	A	-1.9615	0.0498207	6.76094e-05	129369	0
rs12155898	rs117470472	8	25875387	G	A	0.64098	0.521536	6.74425e-05	148367	0
rs12155898	rs73217737	8	26242719	A	C	-1.7866	0.0740022	6.60111e-05	218965	0
rs12155898	rs11135920	8	25991957	G	A	-2.2963	0.0216587	6.5699e-05	31797	0
rs12155898	rs9314316	8	25812543	C	T	0.51029	0.609848	6.54796e-05	211211	0
rs12155898	rs73229974	8	25983366	C	T	-5.1109	3.20628e-07	6.50067e-05	40388	0
rs12155898	rs17055196	8	26267362	C	A	-0.99638	0.319066	6.42219e-05	243608	0
rs12155898	rs4872432	8	26246195	A	G	-1.2064	0.227663	6.40329e-05	222441	0
rs12155898	rs117549030	8	25880856	G	A	2.1947	0.0281851	6.28604e-05	142898	0
rs12155898	rs75895117	8	25869200	A	C	0.78883	0.430211	6.26776e-05	154554	0
rs12155898	rs11989071	8	25797627	A	C	-0.51855	0.604075	6.23743e-05	226127	0
rs12155898	rs6985478	8	25780152	A	G	-1.0111	0.311969	6.21504e-05	243602	0
rs12155898	rs77773849	8	26165308	G	A	-2.3352	0.019533	6.211e-05	141554	0
rs12155898	rs73229970	8	25973442	A	G	-4.9701	6.69184e-07	6.1724e-05	50312	0
rs12155898	rs2043435	8	26206042	A	G	-1.4739	0.140509	6.09354e-05	182288	0
rs12155898	rs62490968	8	26239247	G	A	-1.7853	0.0742127	6.04304e-05	215493	0
rs12155898	rs17237292	8	25806471	T	C	-0.35663	0.721369	6.00746e-05	217283	0
rs12155898	rs13268195	8	26126789	G	A	2.3756	0.0175204	6.0011e-05	103035	0
rs12155898	rs61271662	8	25804643	C	A	1.7908	0.0733254	5.99987e-05	219111	0
rs12155898	rs7821644	8	25986857	A	G	-5.0918	3.5468e-07	5.99664e-05	36897	0
rs12155898	rs10503786	8	26269936	T	C	-2.0931	0.0363402	5.92949e-05	246182	0
rs12155898	rs56383200	8	26158238	C	T	-3.1045	0.00190601	5.87046e-05	134484	0
rs12155898	rs62490966	8	26230997	G	A	-1.9471	0.0515227	5.82509e-05	207243	0
rs12155898	rs7006936	8	25804508	C	T	0.89941	0.368434	5.77703e-05	219246	0
rs12155898	rs60433063	8	25843746	T	C	1.5361	0.124514	5.67721e-05	180008	0
rs12155898	rs73225968	8	25833384	C	T	-1.0093	0.312831	5.61597e-05	190370	0
rs12155898	rs1971265	8	25816919	T	C	-1.3282	0.184112	5.60855e-05	206835	0
rs12155898	rs2952024	8	26032240	G	A	-0.10668	0.915043	5.54415e-05	8486	0
rs12155898	rs17054981	8	26001349	A	G	-4.5457	5.4753e-06	5.4483e-05	22405	0
rs12155898	rs76183770	8	26207386	G	A	3.6799	0.000233325	5.419e-05	183632	0
rs12155898	rs62499092	8	25783044	C	T	-0.83429	0.404118	5.38115e-05	240710	0
rs12155898	rs117276527	8	26246761	A	C	1.4793	0.13906	5.20545e-05	223007	0
rs12155898	rs73225958	8	25822387	T	C	-1.9025	0.0571058	5.18922e-05	201367	0
rs12155898	rs1485736	8	25776956	G	A	-0.96933	0.332381	5.18743e-05	246798	0
rs12155898	rs17054598	8	25778954	G	A	0.32592	0.744485	5.12593e-05	244800	0
rs12155898	rs77740335	8	26260584	G	A	1.4699	0.141589	5.09171e-05	236830	0
rs12155898	rs118091868	8	25844797	A	G	-2.4437	0.0145375	5.03187e-05	178957	0
rs12155898	rs4871972	8	26182235	A	G	-1.1297	0.258603	5.03065e-05	158481	0
rs12155898	rs76295526	8	26260827	G	T	-1.1715	0.241398	4.9282e-05	237073	0
rs12155898	rs57281374	8	26165768	T	C	-1.2782	0.201179	4.82651e-05	142014	0
rs12155898	rs2951996	8	26007894	G	T	-2.1685	0.0301207	4.81816e-05	15860	0
rs12155898	rs78097851	8	26193394	T	C	0.3454	0.729794	4.79232e-05	169640	0
rs12155898	rs62494165	8	26138400	T	C	-2.1869	0.0287498	4.78166e-05	114646	0
rs12155898	rs56183746	8	26187751	C	T	-1.972	0.0486096	4.7331e-05	163997	0
rs12155898	rs13265645	8	26069231	A	G	-0.31218	0.754904	4.73109e-05	45477	0
rs12155898	rs17310140	8	26265151	A	G	-1.8025	0.0714668	4.70454e-05	241397	0
rs12155898	rs2976284	8	26037879	C	T	2.2577	0.0239644	4.68596e-05	14125	0
rs12155898	rs1010406	8	26154288	A	G	-0.0084013	0.993297	4.66409e-05	130534	0
rs12155898	rs141228204	8	26264624	T	C	1.4178	0.156249	4.64702e-05	240870	0
rs12155898	rs2043434	8	26206169	A	G	-2.0883	0.0367708	4.64365e-05	182415	0
rs12155898	rs60736043	8	25841967	A	G	1.4464	0.148065	4.61887e-05	181787	0
rs12155898	rs4314661	8	25992658	C	T	-2.0136	0.0440515	4.54363e-05	31096	0
rs12155898	rs73560512	8	26175876	C	T	-1.1008	0.270984	4.42056e-05	152122	0
rs12155898	rs79070142	8	26162883	G	A	-2.311	0.0208329	4.41358e-05	139129	0
rs12155898	rs13256025	8	25831778	T	C	0.39884	0.690011	4.40559e-05	191976	0
rs12155898	rs936826	8	25933347	C	T	1.9162	0.0553396	4.38437e-05	90407	0
rs12155898	rs17244207	8	26041449	A	G	-0.82221	0.410957	4.3451e-05	17695	0
rs12155898	rs12543589	8	25820971	T	C	0.48282	0.629224	4.32852e-05	202783	0
rs12155898	rs1385720	8	25822360	A	C	0.13228	0.894763	4.2836e-05	201394	0
rs12155898	rs6557908	8	26118999	A	G	-2.3149	0.0206184	4.21929e-05	95245	0
rs12155898	rs117310760	8	26176497	G	A	-1.324	0.185503	4.208e-05	152743	0
rs12155898	rs4872431	8	26233074	C	T	-1.3258	0.184906	4.09196e-05	209320	0
rs12155898	rs1542654	8	25817084	C	A	-1.1904	0.233889	4.05812e-05	206670	0
rs12155898	rs73225965	8	25833371	A	G	-0.94394	0.3452	4.03977e-05	190383	0
rs12155898	rs149085911	8	25804805	A	G	2.7857	0.00534123	3.9942e-05	218949	0
rs12155898	rs117189538	8	26183474	T	C	-1.1533	0.248787	3.99366e-05	159720	0
rs12155898	rs78121146	8	26061146	G	A	0.06949	0.9446	3.98262e-05	37392	0
rs12155898	rs144225617	8	26260131	A	G	2.4454	0.0144692	3.9669e-05	236377	0
rs12155898	rs9650418	8	26159509	C	T	-2.4864	0.0129043	3.87274e-05	135755	0
rs12155898	rs13258155	8	26076790	T	C	-1.5017	0.133175	3.8656e-05	53036	0
rs12155898	rs9644114	8	26265907	G	A	-1.9802	0.0476811	3.85145e-05	242153	0
rs12155898	rs17055153	8	26210835	C	A	-0.81008	0.417894	3.78762e-05	187081	0
rs12155898	rs4276697	8	25847271	T	C	0.58665	0.557439	3.72527e-05	176483	0
rs12155898	rs11995651	8	25835088	G	A	0.19785	0.843162	3.72503e-05	188666	0
rs12155898	rs117581445	8	26001665	C	A	-4.7417	2.11932e-06	3.70768e-05	22089	0
rs12155898	rs6557873	8	25881243	G	A	1.3302	0.183452	3.63692e-05	142511	0
rs12155898	rs4363203	8	26015111	A	G	2.465	0.0137013	3.63665e-05	8643	0
rs12155898	rs12114769	8	26264693	G	T	-1.0231	0.306261	3.63635e-05	240939	0
rs12155898	rs56128468	8	26225370	T	C	-1.9375	0.0526843	3.57907e-05	201616	0
rs12155898	rs17243101	8	25998982	A	G	-0.55228	0.580757	3.56157e-05	24772	0
rs12155898	rs2164027	8	26212580	G	A	-1.9085	0.0563266	3.55167e-05	188826	0
rs12155898	rs17055106	8	26157848	A	G	-2.9165	0.00353983	3.52891e-05	134094	0
rs12155898	rs12675615	8	25980961	G	A	1.8058	0.0709496	3.52455e-05	42793	0
rs12155898	rs9632854	8	25949234	G	A	1.3171	0.187805	3.5021e-05	74520	0
rs12155898	rs2976283	8	26000899	A	G	-2.4177	0.0156189	3.49852e-05	22855	0
rs12155898	rs7818378	8	25889600	C	A	1.7289	0.083827	3.49071e-05	134154	0
rs12155898	rs79818023	8	25932625	T	C	-1.9455	0.0517148	3.4873e-05	91129	0
rs12155898	rs73217800	8	26266595	G	A	-1.8089	0.0704665	3.47125e-05	242841	0
rs12155898	rs10086427	8	25908333	C	T	-1.0882	0.276507	3.46049e-05	115421	0
rs12155898	rs79363941	8	25811040	T	C	1.323	0.185835	3.45091e-05	212714	0
rs12155898	rs75970374	8	26131803	A	C	-0.25213	0.800941	3.4493e-05	108049	0
rs12155898	rs117541722	8	26212917	A	G	-1.1182	0.263482	3.44746e-05	189163	0
rs12155898	rs117672816	8	26143759	T	C	-1.9852	0.0471222	3.38505e-05	120005	0
rs12155898	rs10780141	8	26262550	A	G	0.018532	0.985214	3.36332e-05	238796	0
rs12155898	rs11984569	8	25834968	T	G	-0.28789	0.773431	3.35912e-05	188786	0
rs12155898	rs2976301	8	26052213	T	C	1.4904	0.136119	3.35809e-05	28459	0
rs12155898	rs62490960	8	26184203	C	T	-1.6556	0.0978029	3.34666e-05	160449	0
rs12155898	rs73675961	8	26242122	T	C	-1.1613	0.24552	3.33568e-05	218368	0
rs12155898	rs11135930	8	26126137	A	G	-1.8905	0.0586911	3.31552e-05	102383	0
rs12155898	rs58153210	8	26271120	T	C	-2.375	0.017549	3.30557e-05	247366	0
rs12155898	rs181382327	8	26066167	C	T	0.53232	0.594504	3.28705e-05	42413	0
rs12155898	rs2952015	8	26022938	A	G	-0.43539	0.663279	3.2687e-05	816	0
rs12155898	rs878910	8	26183951	G	A	-2.1956	0.0281206	3.26363e-05	160197	0
rs12155898	rs190324086	8	26170190	G	A	0.15162	0.879487	3.26083e-05	146436	0
rs12155898	rs7001315	8	25844361	G	A	-0.38285	0.701831	3.25559e-05	179393	0
rs12155898	rs62494202	8	26165097	G	A	-1.7634	0.077833	3.24965e-05	141343	0
rs12155898	rs76230997	8	26213086	A	G	-1.2785	0.201073	3.24456e-05	189332	0
rs12155898	rs55694446	8	25799946	A	G	1.4167	0.156571	3.23715e-05	223808	0
rs12155898	rs140448361	8	26092227	A	G	-1.5818	0.113695	3.2248e-05	68473	0
rs12155898	rs144570436	8	26106765	T	C	-1.5855	0.112853	3.22184e-05	83011	0
rs12155898	rs6557883	8	25985483	C	T	-0.21295	0.831366	3.17464e-05	38271	0
rs12155898	rs6557909	8	26125419	A	C	-1.7182	0.0857601	3.15633e-05	101665	0
rs12155898	rs12114131	8	26002518	A	G	-4.7532	2.00222e-06	3.12128e-05	21236	0
rs12155898	rs76189808	8	25943906	G	T	-2.4644	0.0137243	3.11463e-05	79848	0
rs12155898	rs7817583	8	26118756	G	T	-2.1487	0.0316582	3.105e-05	95002	0
rs12155898	rs76574676	8	26001825	C	A	-4.6042	4.14054e-06	3.09041e-05	21929	0
rs12155898	rs79241808	8	25846962	G	A	-2.2756	0.02287	3.08612e-05	176792	0
rs12155898	rs111429984	8	26178237	A	G	-1.934	0.0531131	3.08095e-05	154483	0
rs12155898	rs118119316	8	25992347	C	T	-4.5757	4.7463e-06	3.06065e-05	31407	0
rs12155898	rs55661461	8	25889427	T	C	1.4346	0.151401	3.0552e-05	134327	0
rs12155898	rs6980989	8	26079824	T	C	-0.16684	0.867496	3.05504e-05	56070	0
rs12155898	rs11779143	8	26053962	C	T	-0.18908	0.85003	3.03894e-05	30208	0
rs12155898	rs74794163	8	25937880	G	A	3.2893	0.00100437	3.0359e-05	85874	0
rs12155898	rs76437608	8	26213434	C	T	-1.9319	0.0533718	3.02771e-05	189680	0
rs12155898	rs62490990	8	26261989	G	A	-1.9317	0.0533965	3.02502e-05	238235	0
rs12155898	rs62490965	8	26225914	G	A	-1.9314	0.0534336	3.02351e-05	202160	0
rs12155898	rs10106853	8	26139258	T	C	3.2472	0.00116546	3.023e-05	115504	0
rs12155898	rs6981737	8	26271100	G	T	-2.697	0.00699673	3.0187e-05	247346	0
rs12155898	rs2952019	8	26025523	G	A	-0.59135	0.554286	2.97353e-05	1769	0
rs12155898	rs62490967	8	26231609	T	C	-1.9142	0.0555946	2.94942e-05	207855	0
rs12155898	rs901173	8	25836119	G	A	0.91835	0.358436	2.92807e-05	187635	0
rs12155898	rs4872421	8	26130329	T	G	-1.6987	0.0893757	2.92807e-05	106575	0
rs12155898	rs73675945	8	26125256	C	T	-1.2772	0.201532	2.91023e-05	101502	0
rs12155898	rs17309571	8	26219674	C	A	-2.0071	0.044739	2.87377e-05	195920	0
rs12155898	rs62490973	8	26248986	A	G	-1.8967	0.0578675	2.86487e-05	225232	0
rs12155898	rs60344760	8	26169111	T	C	-2.082	0.0373425	2.84808e-05	145357	0
rs12155898	rs11135905	8	25825649	A	C	0.20169	0.840159	2.8371e-05	198105	0
rs12155898	rs148955087	8	26041699	T	C	-0.07201	0.942594	2.81443e-05	17945	0
rs12155898	rs150402934	8	26093993	T	C	-1.4148	0.157127	2.81068e-05	70239	0
rs12155898	rs1385726	8	25942200	G	A	2.991	0.00278065	2.80515e-05	81554	0
rs12155898	rs10098922	8	26034528	C	T	-0.1667	0.867606	2.78893e-05	10774	0
rs12155898	rs4872411	8	25968677	C	T	-2.5384	0.0111361	2.76665e-05	55077	0
rs12155898	rs6557882	8	25982665	G	A	-2.3176	0.0204711	2.76105e-05	41089	0
rs12155898	rs62490989	8	26259944	C	T	-1.8713	0.0613035	2.7582e-05	236190	0
rs12155898	rs73215698	8	26168107	C	T	-2.1447	0.0319768	2.75121e-05	144353	0
rs12155898	rs10112087	8	26020886	G	A	2.3915	0.0167797	2.74018e-05	2868	0
rs12155898	rs4602893	8	26122035	T	C	-0.72525	0.468299	2.7387e-05	98281	0
rs12155898	rs6557907	8	26117929	C	A	-2.5001	0.0124158	2.7358e-05	94175	0
rs12155898	rs6557906	8	26117833	T	C	-2.3933	0.0166976	2.72425e-05	94079	0
rs12155898	rs62501795	8	25959743	A	G	-0.27487	0.783416	2.70325e-05	64011	0
rs12155898	rs7816609	8	26202482	C	A	-2.3261	0.0200132	2.70217e-05	178728	0
rs12155898	rs75157575	8	26251336	C	T	-1.8511	0.0641552	2.67615e-05	227582	0
rs12155898	rs4872426	8	26199629	C	T	-1.0246	0.305552	2.64735e-05	175875	0
rs12155898	rs78881242	8	26067828	T	C	-2.4733	0.0133872	2.64546e-05	44074	0
rs12155898	rs111682440	8	25950376	G	T	3.4464	0.000568109	2.63803e-05	73378	0
rs12155898	rs62494171	8	26147817	G	A	-1.799	0.0720187	2.57258e-05	124063	0
rs12155898	rs73215643	8	26081514	G	A	-0.10425	0.916971	2.57014e-05	57760	0
rs12155898	rs141808794	8	26266252	A	G	-2.7552	0.00586563	2.56083e-05	242498	0
rs12155898	rs112350880	8	25781231	T	G	-0.19563	0.8449	2.55283e-05	242523	0
rs12155898	rs80209955	8	25944805	A	G	3.124	0.0017841	2.51905e-05	78949	0
rs12155898	rs6557885	8	25992682	C	A	-1.3664	0.171813	2.51715e-05	31072	0
rs12155898	rs13270117	8	26033916	T	C	-0.070028	0.944171	2.4806e-05	10162	0
rs12155898	rs144433295	8	25807598	G	A	-1.9364	0.0528187	2.47652e-05	216156	0
rs12155898	rs118182864	8	26015492	A	G	-0.35154	0.725183	2.46328e-05	8262	0
rs12155898	rs2952009	8	26059112	A	G	-0.1453	0.884474	2.43765e-05	35358	0
rs12155898	rs117178240	8	25839393	A	G	0.94211	0.346136	2.39911e-05	184361	0
rs12155898	rs12681736	8	26141765	G	T	1.6927	0.0905126	2.37685e-05	118011	0
rs12155898	rs17260378	8	26204429	A	G	-2.1302	0.0331551	2.37521e-05	180675	0
rs12155898	rs1994297	8	25818241	G	A	0.1451	0.884632	2.35712e-05	205513	0
rs12155898	rs76557555	8	26139856	G	A	-0.24182	0.80892	2.3546e-05	116102	0
rs12155898	rs138820021	8	25980081	A	C	-2.1162	0.0343278	2.34363e-05	43673	0
rs12155898	rs11775982	8	26072964	A	G	-0.20235	0.839643	2.34135e-05	49210	0
rs12155898	rs4545109	8	26139823	A	C	-1.4626	0.143577	2.33742e-05	116069	0
rs12155898	rs80055224	8	26125709	T	C	-0.99549	0.319498	2.33416e-05	101955	0
rs12155898	rs11135923	8	26060379	T	C	1.6092	0.107573	2.30413e-05	36625	0
rs12155898	rs7822763	8	26024267	T	C	2.1284	0.0333039	2.30237e-05	513	0
rs12155898	rs78061460	8	26110775	C	A	-1.9626	0.0496927	2.29147e-05	87021	0
rs12155898	rs61711511	8	26166935	A	G	-2.025	0.0428674	2.2838e-05	143181	0
rs12155898	rs147371382	8	25817006	A	C	-0.8903	0.373305	2.27299e-05	206748	0
rs12155898	rs78523359	8	25821044	C	T	-0.69221	0.488805	2.26414e-05	202710	0
rs12155898	rs10093390	8	26142995	A	G	2.4429	0.0145698	2.252e-05	119241	0
rs12155898	rs73675944	8	26121145	A	G	-1.0494	0.293994	2.22538e-05	97391	0
rs12155898	rs117456704	8	26090578	C	T	-1.3373	0.181125	2.22196e-05	66824	0
rs12155898	rs6981012	8	26079856	A	C	-0.15311	0.878312	2.2131e-05	56102	0
rs12155898	rs76861578	8	25942294	G	T	3.3287	0.000872523	2.20967e-05	81460	0
rs12155898	rs62494174	8	26156581	A	G	-1.688	0.0914112	2.18695e-05	132827	0
rs12155898	rs2976330	8	25968591	T	C	-3.6444	0.000268016	2.18249e-05	55163	0
rs12155898	rs4872414	8	25999330	G	A	-2.2737	0.022984	2.18005e-05	24424	0
rs12155898	rs2170484	8	26120117	C	T	1.6997	0.0891874	2.16578e-05	96363	0
rs12155898	rs7819464	8	26068778	T	C	-0.49108	0.62337	2.15987e-05	45024	0
rs12155898	rs11135929	8	26119351	T	C	1.6719	0.094544	2.1578e-05	95597	0
rs12155898	rs2976296	8	26051228	A	G	1.4583	0.144758	2.14818e-05	27474	0
rs12155898	rs3758098	8	26239383	A	C	0.27335	0.784584	2.14196e-05	215629	0
rs12155898	rs76393155	8	26165261	G	T	-1.6718	0.0945638	2.13995e-05	141507	0
rs12155898	rs10087606	8	25852869	T	G	-0.7336	0.463193	2.13892e-05	170885	0
rs12155898	rs151044472	8	26096963	T	C	-1.2963	0.194872	2.11199e-05	73209	0
rs12155898	rs7460527	8	25954604	G	A	-0.66063	0.50885	2.10237e-05	69150	0
rs12155898	rs62501824	8	26063399	T	C	-1.7519	0.079791	2.09205e-05	39645	0
rs12155898	rs62501798	8	25975440	T	C	0.43182	0.665872	2.08831e-05	48314	0
rs12155898	rs17054777	8	25886157	G	A	2.3247	0.020088	2.06594e-05	137597	0
rs12155898	rs17821021	8	25992979	A	G	0.31595	0.75204	2.06138e-05	30775	0
rs12155898	rs2952023	8	26031355	G	T	2.1903	0.0285025	2.04617e-05	7601	0
rs12155898	rs4501585	8	25794841	T	C	-0.55703	0.577507	2.04392e-05	228913	0
rs12155898	rs12541364	8	25825680	T	G	0.18114	0.856258	2.01995e-05	198074	0
rs12155898	rs138764746	8	26089596	G	T	-1.2617	0.207057	2.01818e-05	65842	0
rs12155898	rs13251753	8	26078862	G	T	-1.9208	0.0547569	2.01812e-05	55108	0
rs12155898	rs13270573	8	26033733	G	A	0.084141	0.932944	2.01575e-05	9979	0
rs12155898	rs113355206	8	26208195	T	C	-1.4936	0.13528	2.01346e-05	184441	0
rs12155898	rs2952035	8	26072347	A	G	0.21687	0.82831	2.00603e-05	48593	0
rs12155898	rs78724200	8	26142755	A	G	3.2053	0.00134922	1.99525e-05	119001	0
rs12155898	rs150962073	8	26091797	C	T	-1.2488	0.211738	1.98666e-05	68043	0
rs12155898	rs11775225	8	26181171	G	A	1.5805	0.113992	1.95245e-05	157417	0
rs12155898	rs73225941	8	25785137	G	T	-0.33645	0.736532	1.94641e-05	238617	0
rs12155898	rs4265196	8	25967949	C	T	1.9769	0.0480529	1.94475e-05	55805	0
rs12155898	rs139052917	8	26033230	C	T	-1.3596	0.173957	1.93461e-05	9476	0
rs12155898	rs6985154	8	25993005	A	G	-4.0893	4.32677e-05	1.92791e-05	30749	0
rs12155898	rs73215621	8	26074794	A	G	0.30428	0.760915	1.92752e-05	51040	0
rs12155898	rs76330239	8	25997414	A	G	-0.37442	0.708092	1.89191e-05	26340	0
rs12155898	rs4498551	8	26052546	A	C	-2.0424	0.0411119	1.89182e-05	28792	0
rs12155898	rs78400423	8	26164405	G	T	-1.5686	0.116741	1.87591e-05	140651	0
rs12155898	rs57538996	8	25917406	A	G	2.2439	0.0248388	1.87383e-05	106348	0
rs12155898	rs117364517	8	26070670	G	A	-1.0979	0.272248	1.86591e-05	46916	0
rs12155898	rs112045471	8	26064120	C	T	-2.0523	0.0401405	1.86206e-05	40366	0
rs12155898	rs117145905	8	26199558	C	T	-0.61354	0.539519	1.86163e-05	175804	0
rs12155898	rs76570639	8	25847683	G	A	0.4627	0.643579	1.8547e-05	176071	0
rs12155898	rs80169010	8	26015275	C	A	0.12983	0.896701	1.845e-05	8479	0
rs12155898	rs17054920	8	25979351	G	A	-4.7328	2.21444e-06	1.84476e-05	44403	0
rs12155898	rs10503781	8	25879726	C	T	2.2364	0.0253256	1.83512e-05	144028	0
rs12155898	rs55853136	8	25973290	T	G	2.7897	0.00527569	1.835e-05	50464	0
rs12155898	rs7002865	8	25980173	G	A	-0.94444	0.344945	1.83253e-05	43581	0
rs12155898	rs149083001	8	26055904	A	G	-1.8963	0.0579204	1.82049e-05	32150	0
rs12155898	rs11784878	8	26080428	T	C	-1.8367	0.0662542	1.8097e-05	56674	0
rs12155898	rs143014682	8	25836646	T	C	2.3696	0.0178073	1.80911e-05	187108	0
rs12155898	rs112680212	8	26128242	C	T	3.2908	0.000999029	1.79461e-05	104488	0
rs12155898	rs13267251	8	26076988	G	T	-1.678	0.0933471	1.79309e-05	53234	0
rs12155898	rs74445544	8	26175271	C	A	-1.1385	0.254912	1.787e-05	151517	0
rs12155898	rs13261858	8	26077643	G	A	-1.5557	0.119779	1.786e-05	53889	0
rs12155898	rs73229971	8	25975886	T	C	-2.5415	0.0110378	1.78542e-05	47868	0
rs12155898	rs113795210	8	26139556	T	C	-1.5247	0.127334	1.77415e-05	115802	0
rs12155898	rs79339905	8	26021307	C	T	3.4397	0.000582359	1.77175e-05	2447	0
rs12155898	rs13253835	8	26079811	G	A	-1.7711	0.0765441	1.76676e-05	56057	0
rs12155898	rs7828560	8	26188998	A	G	-2.4867	0.0128934	1.76364e-05	165244	0
rs12155898	rs4872412	8	25978851	A	G	-0.5286	0.597083	1.75989e-05	44903	0
rs12155898	rs150013265	8	26266704	A	G	1.1545	0.248295	1.74783e-05	242950	0
rs12155898	rs6997944	8	26201301	T	C	-0.19938	0.841966	1.71842e-05	177547	0
rs12155898	rs17054776	8	25884869	T	C	2.1785	0.0293688	1.69475e-05	138885	0
rs12155898	rs4463438	8	25967898	C	A	-2.0485	0.040511	1.68991e-05	55856	0
rs12155898	rs6557912	8	26200338	A	G	0.041983	0.966512	1.68984e-05	176584	0
rs12155898	rs59525431	8	25803755	A	G	1.0499	0.293764	1.67771e-05	219999	0
rs12155898	rs150198242	8	25774197	C	T	-0.73991	0.459355	1.65569e-05	249557	0
rs12155898	rs77494692	8	26236598	A	G	-0.60707	0.543804	1.64461e-05	212844	0
rs12155898	rs11777227	8	25973828	T	G	1.6729	0.094347	1.644e-05	49926	0
rs12155898	rs12544210	8	25974961	A	G	0.39341	0.694017	1.63785e-05	48793	0
rs12155898	rs140108495	8	26147164	A	G	-0.50212	0.615583	1.63423e-05	123410	0
rs12155898	rs60259025	8	26156281	T	C	-1.2718	0.203444	1.58762e-05	132527	0
rs12155898	rs117091380	8	26147021	T	C	1.7046	0.0882691	1.57868e-05	123267	0
rs12155898	rs11996013	8	26163528	A	G	-0.96847	0.33281	1.57227e-05	139774	0
rs12155898	rs138124455	8	25870330	T	C	0.73262	0.46379	1.57185e-05	153424	0
rs12155898	rs11782690	8	26038663	C	T	-0.18144	0.856022	1.56535e-05	14909	0
rs12155898	rs7011753	8	25994238	G	A	0.52636	0.598638	1.56333e-05	29516	0
rs12155898	rs75293010	8	25948435	T	C	3.2125	0.00131585	1.55269e-05	75319	0
rs12155898	rs984324	8	26144146	G	A	-1.3922	0.163862	1.54917e-05	120392	0
rs12155898	rs4872395	8	25941380	C	T	2.9637	0.00303964	1.534e-05	82374	0
rs12155898	rs28653053	8	26069098	C	A	-0.92018	0.357479	1.53332e-05	45344	0
rs12155898	rs78568939	8	25985226	C	A	-3.5535	0.000380141	1.51925e-05	38528	0
rs12155898	rs75732897	8	26104887	A	G	-0.64496	0.518953	1.50534e-05	81133	0
rs12155898	rs2086587	8	26140842	C	T	2.6608	0.00779552	1.5001e-05	117088	0
rs12155898	rs4282583	8	25869512	A	C	1.1354	0.256208	1.49728e-05	154242	0
rs12155898	rs2952046	8	26050337	C	T	-0.14498	0.884727	1.49186e-05	26583	0
rs12155898	rs7815240	8	25995533	G	T	-4.5685	4.91227e-06	1.49013e-05	28221	0
rs12155898	rs883281	8	25906637	A	G	1.427	0.15358	1.48792e-05	117117	0
rs12155898	rs58859465	8	25996319	C	T	-4.5648	4.99971e-06	1.48165e-05	27435	0
rs12155898	rs57073665	8	25996297	C	T	-4.5594	5.13e-06	1.46939e-05	27457	0
rs12155898	rs73229987	8	25994339	G	A	-4.56	5.11536e-06	1.46803e-05	29415	0
rs12155898	rs4355773	8	26065901	A	G	-0.23782	0.812021	1.46764e-05	42147	0
rs12155898	rs2976287	8	26038221	G	T	-0.11922	0.905101	1.46645e-05	14467	0
rs12155898	rs7815375	8	25995651	C	T	-4.5583	5.15693e-06	1.46361e-05	28103	0
rs12155898	rs73231846	8	26055792	G	A	-2.1489	0.0316423	1.4607e-05	32038	0
rs12155898	rs113909664	8	26078976	T	C	-1.2013	0.229635	1.45656e-05	55222	0
rs12155898	rs4355774	8	26065972	A	G	0.84617	0.397458	1.45234e-05	42218	0
rs12155898	rs59001603	8	26117761	G	A	-2.4802	0.0131309	1.44933e-05	94007	0
rs12155898	rs76536709	8	25941607	C	A	3.2733	0.001063	1.44885e-05	82147	0
rs12155898	rs11776436	8	26066692	T	C	-0.12856	0.897706	1.44291e-05	42938	0
rs12155898	rs11775561	8	26250762	C	T	1.1842	0.236334	1.4423e-05	227008	0
rs12155898	rs111346211	8	26096175	T	G	0.72344	0.46941	1.44121e-05	72421	0
rs12155898	rs4872396	8	25941468	G	A	2.9008	0.00372211	1.43149e-05	82286	0
rs12155898	rs7011556	8	25994128	G	A	-4.5449	5.49613e-06	1.42785e-05	29626	0
rs12155898	rs71517884	8	26035558	T	C	-0.24394	0.807277	1.42728e-05	11804	0
rs12155898	rs7828041	8	25995356	T	C	-4.5434	5.53541e-06	1.4243e-05	28398	0
rs12155898	rs56075272	8	25994918	C	T	-4.5421	5.56966e-06	1.42081e-05	28836	0
rs12155898	rs115893462	8	25982769	T	C	-2.2879	0.0221433	1.41548e-05	40985	0
rs12155898	rs75523934	8	25885441	C	T	-0.84714	0.396917	1.41045e-05	138313	0
rs12155898	rs2951976	8	26037078	C	T	-0.07666	0.938894	1.40657e-05	13324	0
rs12155898	rs139581275	8	25996770	C	T	-4.5249	6.04241e-06	1.37846e-05	26984	0
rs12155898	rs2976309	8	25957258	G	T	-0.045746	0.963513	1.37795e-05	66496	0
rs12155898	rs1872498	8	25942560	C	T	2.8618	0.00421243	1.37565e-05	81194	0
rs12155898	rs41461444	8	25977639	A	G	-1.5202	0.128461	1.3731e-05	46115	0
rs12155898	rs111536056	8	26051896	C	T	-0.058225	0.953569	1.3688e-05	28142	0
rs12155898	rs1531955	8	25887349	G	A	1.5342	0.12498	1.35563e-05	136405	0
rs12155898	rs7815658	8	26076419	G	T	-1.5555	0.119827	1.34096e-05	52665	0
rs12155898	rs2976271	8	25998443	G	T	-1.9782	0.0479061	1.33242e-05	25311	0
rs12155898	rs17054959	8	25996606	A	G	-4.503	6.70009e-06	1.32991e-05	27148	0
rs12155898	rs62501800	8	25977484	T	C	0.3397	0.734082	1.3299e-05	46270	0
rs12155898	rs967773	8	26085303	A	G	1.5899	0.111857	1.30691e-05	61549	0
rs12155898	rs34766525	8	25969581	C	T	-4.0217	5.77796e-05	1.30583e-05	54173	0
rs12155898	rs10110438	8	26036205	G	A	1.9854	0.0471	1.30442e-05	12451	0
rs12155898	rs76691478	8	26005710	G	A	-0.16042	0.87255	1.30121e-05	18044	0
rs12155898	rs2952006	8	26057217	T	C	-0.020828	0.983383	1.29208e-05	33463	0
rs12155898	rs75697519	8	25938765	T	C	0.56998	0.568691	1.28658e-05	84989	0
rs12155898	rs75914594	8	25879679	C	T	1.2634	0.206445	1.27874e-05	144075	0
rs12155898	rs73215639	8	26080452	T	C	-0.11889	0.905363	1.27794e-05	56698	0
rs12155898	rs113016704	8	25944590	A	C	1.5373	0.12422	1.25608e-05	79164	0
rs12155898	rs4871967	8	25967580	C	T	-2.3617	0.0181914	1.25248e-05	56174	0
rs12155898	rs138748843	8	25936499	G	A	1.5851	0.112944	1.24945e-05	87255	0
rs12155898	rs12682584	8	25811753	T	C	-0.85162	0.394425	1.24774e-05	212001	0
rs12155898	rs12675395	8	25844992	G	A	0.78704	0.431258	1.24581e-05	178762	0
rs12155898	rs7845318	8	25995149	G	A	-4.4571	8.30759e-06	1.2425e-05	28605	0
rs12155898	rs7816292	8	26055749	T	C	-1.0848	0.27801	1.24035e-05	31995	0
rs12155898	rs2976289	8	26040704	C	T	0.063756	0.949165	1.23766e-05	16950	0
rs12155898	rs35152631	8	25957127	A	G	-0.80252	0.422252	1.23203e-05	66627	0
rs12155898	rs147928861	8	25830445	A	C	-0.092652	0.92618	1.23095e-05	193309	0
rs12155898	rs73215637	8	26080397	A	C	-0.071724	0.942822	1.22827e-05	56643	0
rs12155898	rs6999088	8	25976442	A	G	-0.25151	0.80142	1.22235e-05	47312	0
rs12155898	rs6987909	8	25980730	T	C	-1.2647	0.205979	1.22049e-05	43024	0
rs12155898	rs73229972	8	25976541	A	G	-2.487	0.0128825	1.21986e-05	47213	0
rs12155898	rs2062406	8	25953244	G	T	0.094311	0.924862	1.21536e-05	70510	0
rs12155898	rs2062407	8	25953206	C	T	0.098465	0.921563	1.21378e-05	70548	0
rs12155898	rs11777071	8	25949155	T	G	0.033131	0.97357	1.21308e-05	74599	0
rs12155898	rs4872402	8	25949466	C	T	2.8727	0.0040698	1.20621e-05	74288	0
rs12155898	rs7009941	8	25948474	A	G	-1.1301	0.258434	1.20503e-05	75280	0
rs12155898	rs116940118	8	25777284	T	G	-0.27289	0.784938	1.19803e-05	246470	0
rs12155898	rs117384306	8	25882389	G	T	-1.5296	0.126116	1.16523e-05	141365	0
rs12155898	rs6987932	8	25980776	A	C	0.69891	0.484608	1.16375e-05	42978	0
rs12155898	rs62501810	8	26003881	T	C	0.16802	0.866568	1.14738e-05	19873	0
rs12155898	rs2976298	8	26051777	A	G	0.14976	0.880954	1.14708e-05	28023	0
rs12155898	rs138485997	8	26075962	T	C	-1.9588	0.0501362	1.14483e-05	52208	0
rs12155898	rs1965932	8	26120675	G	T	-2.7473	0.00600881	1.1425e-05	96921	0
rs12155898	rs10454357	8	25952163	G	A	1.3685	0.171156	1.13059e-05	71591	0
rs12155898	rs2200439	8	25917074	G	A	1.8645	0.0622515	1.12616e-05	106680	0
rs12155898	rs73215682	8	26135130	T	G	-2.0551	0.0398693	1.12297e-05	111376	0
rs12155898	rs11135914	8	25911415	C	A	-1.0247	0.305505	1.12036e-05	112339	0
rs12155898	rs191610380	8	26226413	A	G	-1.1271	0.2597	1.11792e-05	202659	0
rs12155898	rs1905870	8	25927616	C	T	1.7243	0.0846537	1.11567e-05	96138	0
rs12155898	rs74405871	8	25942411	A	G	0.78343	0.433375	1.1142e-05	81343	0
rs12155898	rs74563296	8	26101129	A	G	-0.88015	0.378778	1.11188e-05	77375	0
rs12155898	rs141471286	8	26078783	C	A	1.1175	0.263781	1.11094e-05	55029	0
rs12155898	rs11990648	8	25839043	T	C	-2.1784	0.0293763	1.10935e-05	184711	0
rs12155898	rs144252341	8	25951342	A	G	1.4122	0.157891	1.10468e-05	72412	0
rs12155898	rs17054930	8	25988854	G	A	-2.5146	0.0119168	1.10152e-05	34900	0
rs12155898	rs2976316	8	25980337	C	T	0.25377	0.799673	1.08225e-05	43417	0
rs12155898	rs74855370	8	25997787	T	C	-2.2042	0.0275103	1.08099e-05	25967	0
rs12155898	rs4872391	8	25914693	A	G	1.8016	0.0716084	1.0774e-05	109061	0
rs12155898	rs1586317	8	25920967	T	C	1.7909	0.0733093	1.07511e-05	102787	0
rs12155898	rs1825183	8	26108104	A	C	-0.30526	0.760168	1.07196e-05	84350	0
rs12155898	rs7831014	8	25932080	G	A	1.7428	0.0813686	1.06666e-05	91674	0
rs12155898	rs4557712	8	26074846	C	T	0.10489	0.916463	1.0601e-05	51092	0
rs12155898	rs75839789	8	25978586	T	C	-2.2471	0.0246336	1.058e-05	45168	0
rs12155898	rs117713322	8	25933753	T	C	1.025	0.305363	1.05548e-05	90001	0
rs12155898	rs12680592	8	25970589	G	A	-2.6485	0.00808498	1.05191e-05	53165	0
rs12155898	rs79575326	8	25987484	A	G	-2.2706	0.0231712	1.04867e-05	36270	0
rs12155898	rs11781259	8	25818349	T	G	-0.10791	0.914067	1.04476e-05	205405	0
rs12155898	rs1466566	8	25860884	A	G	1.0407	0.298015	1.0368e-05	162870	0
rs12155898	rs59114219	8	25956641	T	C	-2.0472	0.0406385	1.0362e-05	67113	0
rs12155898	rs76282361	8	26273087	A	G	2.8412	0.00449441	1.03384e-05	249333	0
rs12155898	rs80315382	8	25818339	C	T	-1.0757	0.282061	1.03044e-05	205415	0
rs12155898	rs76151254	8	25987335	A	G	-2.3231	0.0201738	1.02926e-05	36419	0
rs12155898	rs113986410	8	25963623	T	C	0.32848	0.742549	1.02575e-05	60131	0
rs12155898	rs17054639	8	25787232	G	A	-0.037907	0.969762	1.02429e-05	236522	0
rs12155898	rs9650414	8	25954874	T	C	2.7872	0.00531657	1.01324e-05	68880	0
rs12155898	rs2704072	8	26085097	T	C	-0.68871	0.491006	1.01008e-05	61343	0
rs12155898	rs7826473	8	26082879	A	G	0.80447	0.421126	1.00884e-05	59125	0
rs12155898	rs2951985	8	25963672	C	T	0.36072	0.718309	1.00612e-05	60082	0
rs12155898	rs62501813	8	26019688	A	G	0.39726	0.691176	1.0035e-05	4066	0
rs12155898	rs17820595	8	25974818	G	A	-2.4063	0.016115	1.00195e-05	48936	0
rs12155898	rs4872400	8	25948039	A	C	2.583	0.00979453	1.00091e-05	75715	0
rs12155898	rs7016426	8	26037229	T	C	-0.35051	0.725956	9.9711e-06	13475	0
rs12155898	rs79463589	8	25931276	C	A	-0.71402	0.475215	9.95622e-06	92478	0
rs12155898	rs1825184	8	26108128	A	G	-0.12827	0.897935	9.92793e-06	84374	0
rs12155898	rs117001807	8	25899418	C	T	0.7367	0.461305	9.90795e-06	124336	0
rs12155898	rs4338109	8	26212967	C	T	-0.23984	0.810454	9.8827e-06	189213	0
rs12155898	rs117543842	8	25920133	T	C	-0.52848	0.597166	9.87262e-06	103621	0
rs12155898	rs10086237	8	25887805	T	G	1.6881	0.091392	9.85773e-06	135949	0
rs12155898	rs79280787	8	25986040	A	G	0.41262	0.679885	9.84398e-06	37714	0
rs12155898	rs17820804	8	25980591	A	G	-2.5682	0.0102228	9.82885e-06	43163	0
rs12155898	rs116947762	8	26260948	C	T	1.3751	0.1691	9.77091e-06	237194	0
rs12155898	rs35035884	8	26035750	T	G	-0.43543	0.66325	9.76011e-06	11996	0
rs12155898	rs7000022	8	25888509	T	C	1.6611	0.0966934	9.72915e-06	135245	0
rs12155898	rs4376504	8	26078324	G	A	-1.5582	0.119186	9.72506e-06	54570	0
rs12155898	rs9650415	8	25958825	G	A	-2.5378	0.0111552	9.70771e-06	64929	0
rs12155898	rs117613041	8	25950755	G	A	-0.36545	0.714776	9.69186e-06	72999	0
rs12155898	rs11780628	8	25940605	T	C	0.37785	0.705542	9.67881e-06	83149	0
rs12155898	rs75807009	8	25949702	T	C	2.9011	0.00371855	9.64494e-06	74052	0
rs12155898	rs73675801	8	25953439	C	T	0.51261	0.608224	9.63831e-06	70315	0
rs12155898	rs73215626	8	26074910	A	C	0.30285	0.762004	9.61298e-06	51156	0
rs12155898	rs6987851	8	25892911	T	C	1.4613	0.143933	9.59881e-06	130843	0
rs12155898	rs4531067	8	26078020	T	C	-1.5134	0.130178	9.59383e-06	54266	0
rs12155898	rs2086588	8	26087187	T	C	0.29547	0.767635	9.58515e-06	63433	0
rs12155898	rs17817429	8	25841427	A	C	0.85391	0.393155	9.51588e-06	182327	0
rs12155898	rs17816202	8	25807169	T	C	-0.84182	0.399889	9.5125e-06	216585	0
rs12155898	rs73231841	8	26049905	G	A	-0.96124	0.336432	9.46462e-06	26151	0
rs12155898	rs74898647	8	26158952	A	G	-1.9677	0.0491026	9.45863e-06	135198	0
rs12155898	rs11781631	8	25959219	A	G	1.0917	0.274965	9.45768e-06	64535	0
rs12155898	rs111882240	8	25985580	T	C	-1.7575	0.0788326	9.44225e-06	38174	0
rs12155898	rs143911932	8	25841498	T	C	-0.062899	0.949847	9.39393e-06	182256	0
rs12155898	rs141764774	8	26273311	G	A	-2.0596	0.0394368	9.39206e-06	249557	0
rs12155898	rs11774634	8	26074177	G	T	0.11858	0.905608	9.39083e-06	50423	0
rs12155898	rs3947693	8	26156587	C	T	-1.9872	0.0469002	9.39064e-06	132833	0
rs12155898	rs2976312	8	25959286	C	A	0.50244	0.615358	9.38287e-06	64468	0
rs12155898	rs6981287	8	26213108	C	T	-0.1309	0.895854	9.38115e-06	189354	0
rs12155898	rs116843131	8	25921444	C	T	0.55271	0.580462	9.37617e-06	102310	0
rs12155898	rs28527184	8	26068553	T	C	0.49234	0.622479	9.35332e-06	44799	0
rs12155898	rs138447260	8	25931455	G	A	0.45212	0.651183	9.33268e-06	92299	0
rs12155898	rs36010270	8	26082925	T	C	-0.40856	0.682863	9.33191e-06	59171	0
rs12155898	rs77709131	8	25799153	A	C	0.31808	0.750424	9.31934e-06	224601	0
rs12155898	rs56015539	8	25967574	A	G	-2.3394	0.0193147	9.30766e-06	56180	0
rs12155898	rs13275014	8	25885859	C	T	1.5495	0.121262	9.29839e-06	137895	0
rs12155898	rs149206624	8	25888365	G	T	-0.21775	0.827624	9.26337e-06	135389	0
rs12155898	rs13252400	8	25809578	A	G	0.1534	0.878083	9.23331e-06	214176	0
rs12155898	rs2976285	8	26002358	C	A	-2.0093	0.0445053	9.22366e-06	21396	0
rs12155898	rs117015064	8	25932202	C	T	0.51389	0.607329	9.20293e-06	91552	0
rs12155898	rs73231817	8	26031412	C	T	-0.8581	0.390837	9.17908e-06	7658	0
rs12155898	rs2952039	8	26074506	A	C	0.18088	0.856462	9.17141e-06	50752	0
rs12155898	rs2951991	8	25995762	G	A	-2.0342	0.0419314	9.13572e-06	27992	0
rs12155898	rs118087263	8	25957585	C	T	-2.537	0.0111807	9.1332e-06	66169	0
rs12155898	rs62499376	8	26070475	T	C	0.94925	0.342493	9.12861e-06	46721	0
rs12155898	rs117918994	8	25789913	T	C	-0.58849	0.556203	9.12415e-06	233841	0
rs12155898	rs73229968	8	25968196	T	C	-2.2629	0.0236419	9.11464e-06	55558	0
rs12155898	rs112208448	8	25995211	T	C	0.80679	0.419787	9.11034e-06	28543	0
rs12155898	rs113782948	8	26049571	A	G	0.86854	0.385099	9.07153e-06	25817	0
rs12155898	rs144405290	8	26078768	T	C	0.042089	0.966428	9.06478e-06	55014	0
rs12155898	rs13254471	8	25882442	C	T	1.4847	0.137623	9.04599e-06	141312	0
rs12155898	rs2976268	8	25994889	C	T	-2.0671	0.0387247	9.03794e-06	28865	0
rs12155898	rs10107750	8	26194299	A	C	-0.018374	0.98534	9.0315e-06	170545	0
rs12155898	rs151301081	8	25972887	G	A	-2.2539	0.0242025	9.02283e-06	50867	0
rs12155898	rs117760724	8	25927530	A	G	0.45305	0.650513	9.01777e-06	96224	0
rs12155898	rs138275074	8	25919931	T	C	0.4441	0.65697	9.00758e-06	103823	0
rs12155898	rs142337785	8	25961213	A	G	0.76111	0.446591	8.9892e-06	62541	0
rs12155898	rs73229910	8	25958513	T	C	-1.9171	0.0552252	8.98146e-06	65241	0
rs12155898	rs79060622	8	25787742	A	G	-0.47325	0.636035	8.95697e-06	236012	0
rs12155898	rs73215624	8	26074810	C	T	0.25347	0.799905	8.95437e-06	51056	0
rs12155898	rs191979644	8	26081634	T	G	0.20337	0.838846	8.94126e-06	57880	0
rs12155898	rs117532448	8	25929982	A	G	0.42182	0.673156	8.92849e-06	93772	0
rs12155898	rs55839643	8	26030580	C	T	-0.77303	0.439505	8.92561e-06	6826	0
rs12155898	rs118057653	8	25927936	C	T	0.41688	0.676766	8.91864e-06	95818	0
rs12155898	rs34458714	8	25960758	C	T	0.64768	0.517192	8.91632e-06	62996	0
rs12155898	rs11774664	8	26074289	C	T	0.2717	0.785853	8.90287e-06	50535	0
rs12155898	rs73215603	8	26063945	G	A	-0.76784	0.442582	8.90244e-06	40191	0
rs12155898	rs7814218	8	26226394	A	C	0.61472	0.53874	8.89047e-06	202640	0
rs12155898	rs73231855	8	26060402	C	T	-0.76731	0.442897	8.88291e-06	36648	0
rs12155898	rs980877	8	25892032	A	G	1.4184	0.156074	8.88035e-06	131722	0
rs12155898	rs117692176	8	25932442	T	G	0.40261	0.687235	8.87653e-06	91312	0
rs12155898	rs76663522	8	25938008	A	G	-2.1508	0.031492	8.85833e-06	85746	0
rs12155898	rs184087373	8	26272963	T	G	-0.7342	0.462827	8.85403e-06	249209	0
rs12155898	rs11773965	8	25949182	G	A	0.61429	0.539024	8.85146e-06	74572	0
rs12155898	rs2046222	8	26212413	C	A	0.038405	0.969365	8.84691e-06	188659	0
rs12155898	rs1485742	8	25891815	C	T	1.3992	0.161753	8.84419e-06	131939	0
rs12155898	rs73231826	8	26039791	C	T	-0.73333	0.463357	8.83492e-06	16037	0
rs12155898	rs4634648	8	25915979	C	T	0.30586	0.759711	8.82176e-06	107775	0
rs12155898	rs967774	8	26085498	A	G	0.070709	0.943629	8.80027e-06	61744	0
rs12155898	rs73215604	8	26064098	A	G	-0.73451	0.462638	8.79501e-06	40344	0
rs12155898	rs113224844	8	26128748	T	C	-0.29402	0.768743	8.772e-06	104994	0
rs12155898	rs6982044	8	25882785	C	A	1.3394	0.18044	8.76228e-06	140969	0
rs12155898	rs150002603	8	25928444	A	G	0.33908	0.734549	8.74649e-06	95310	0
rs12155898	rs76899649	8	25937738	G	A	0.66466	0.506268	8.74077e-06	86016	0
rs12155898	rs901180	8	25894816	G	A	1.3148	0.188577	8.72132e-06	128938	0
rs12155898	rs56270006	8	26051772	T	C	-0.6979	0.48524	8.71621e-06	28018	0
rs12155898	rs10112830	8	25869739	A	G	1.0183	0.308535	8.6761e-06	154015	0
rs12155898	rs56238014	8	26057111	T	C	-0.66986	0.502947	8.67366e-06	33357	0
rs12155898	rs73231838	8	26045078	G	T	-0.64328	0.520042	8.66772e-06	21324	0
rs12155898	rs1564575	8	26134963	T	C	0.1253	0.900286	8.66628e-06	111209	0
rs12155898	rs901179	8	25894754	C	T	1.2161	0.223947	8.66391e-06	129000	0
rs12155898	rs4458887	8	25869630	C	T	1.0485	0.294408	8.6564e-06	154124	0
rs12155898	rs141560840	8	26040011	T	C	0.34885	0.727202	8.65057e-06	16257	0
rs12155898	rs3816067	8	26265306	G	A	-0.63008	0.528642	8.64698e-06	241552	0
rs12155898	rs144918780	8	26073656	A	G	-0.62924	0.529192	8.64396e-06	49902	0
rs12155898	rs6994906	8	26173814	G	A	0.14201	0.887072	8.63483e-06	150060	0
rs12155898	rs2624118	8	26092291	T	C	-0.03361	0.973188	8.62394e-06	68537	0
rs12155898	rs191576009	8	25882573	A	G	-0.10197	0.91878	8.61934e-06	141181	0
rs12155898	rs142865695	8	26140897	T	C	1.2994	0.193807	8.6147e-06	117143	0
rs12155898	rs62499104	8	25825784	C	T	0.18933	0.849834	8.59063e-06	197970	0
rs12155898	rs62499103	8	25823843	T	C	0.4556	0.648678	8.58808e-06	199911	0
rs12155898	rs13248909	8	26104533	C	A	-0.076841	0.93875	8.58276e-06	80779	0
rs12155898	rs73215615	8	26073256	G	A	-0.57248	0.566997	8.58239e-06	49502	0
rs12155898	rs75036385	8	26128713	C	T	-0.64375	0.519738	8.57919e-06	104959	0
rs12155898	rs7835760	8	26155418	T	G	0.1901	0.849231	8.57348e-06	131664	0
rs12155898	rs73231824	8	26039243	T	C	-0.56011	0.575404	8.57329e-06	15489	0
rs12155898	rs148440075	8	26040265	T	C	-0.55089	0.581709	8.56694e-06	16511	0
rs12155898	rs2976320	8	25979005	A	G	1.6465	0.0996609	8.56135e-06	44749	0
rs12155898	rs11993366	8	25783982	A	G	-0.24283	0.808137	8.55232e-06	239772	0
rs12155898	rs10086802	8	25973651	C	T	0.25193	0.801095	8.54205e-06	50103	0
rs12155898	rs1482215	8	26094003	T	C	-0.20425	0.838158	8.53909e-06	70249	0
rs12155898	rs116351107	8	26047847	A	G	-0.4448	0.656464	8.5375e-06	24093	0
rs12155898	rs73231837	8	26045062	T	C	-0.4716	0.637212	8.53681e-06	21308	0
rs12155898	rs17054681	8	25814324	A	G	0.2977	0.765932	8.52648e-06	209430	0
rs12155898	rs17054706	8	25826587	A	C	0.30303	0.761867	8.51878e-06	197167	0
rs12155898	rs17054701	8	25823634	A	G	0.32436	0.745665	8.51692e-06	200120	0
rs1229762	rs10249234	7	114129137	A	G	6.0393	1.54784e-09	0.138295	89451	1
rs1229762	rs6466488	7	114145525	A	G	6.0268	1.67238e-09	0.125093	73063	1
rs1229762	rs1015511	7	114142250	G	A	6.1186	9.4401e-10	0.11519	76338	1
rs1229762	rs2189015	7	114148243	G	A	6.1488	7.80713e-10	0.0996184	70345	1
rs1229762	rs10266297	7	114143407	T	C	6.1327	8.64e-10	0.0799589	75181	1
rs1229762	rs2396753	7	114148331	A	C	6.0742	1.24607e-09	0.077422	70257	1
rs1229762	rs1859100	7	114194615	G	T	6.0392	1.5488e-09	0.0670362	23973	1
rs1229762	rs10262462	7	114180062	G	A	6.1032	1.03966e-09	0.0526001	38526	1
rs1229762	rs1229762	7	114218582	T	C	6.195	5.8285e-10	0.0521974	6	1
rs1229762	rs1989903	7	114137940	G	A	6.1038	1.03576e-09	0.0428095	80648	1
rs1229762	rs6980093	7	114162740	A	G	6.1457	7.96116e-10	0.0374595	55848	1
rs1229762	rs7458242	7	114184098	A	G	6.0117	1.83588e-09	0.0231798	34490	1
rs1229762	rs6969376	7	114160871	A	G	6.0327	1.61243e-09	0.0201491	57717	1
rs1229762	rs2189010	7	114119430	A	G	5.9949	2.03611e-09	0.018319	99158	1
rs1229762	rs727644	7	114109349	G	A	5.9621	2.49017e-09	0.0178707	109239	1
rs1229762	rs1229761	7	114223723	A	C	6.0019	1.95022e-09	0.0161571	5135	0
rs1229762	rs7783012	7	114116881	A	G	5.8927	3.79936e-09	0.00858921	101707	0
rs1229762	rs12705966	7	114248851	G	A	-5.806	6.3983e-09	0.00538548	30263	0
rs1229762	rs2894699	7	114059156	T	C	-5.3843	7.27271e-08	0.00129466	159432	0
rs1229762	rs10262103	7	114091844	A	C	5.3173	1.05318e-07	0.000544165	126744	0
rs1229762	rs12672683	7	113998486	T	C	-5.2588	1.44998e-07	0.000218648	220102	0
rs1229762	rs7782412	7	114290415	C	T	-4.8057	1.54211e-06	0.000215123	71827	0
rs1229762	rs4730633	7	113992074	T	G	-4.9988	5.76882e-07	6.73763e-05	226514	0
rs1229762	rs2140615	7	113984768	A	G	-4.8188	1.44424e-06	6.58789e-05	233820	0
rs1229762	rs12705961	7	114017246	A	G	-5.0868	3.64155e-07	6.01916e-05	201342	0
rs1229762	rs12705959	7	113998246	T	C	-4.9103	9.09372e-07	4.18169e-05	220342	0
rs1229762	rs12705960	7	114015707	A	C	-4.8822	1.04909e-06	3.26844e-05	202881	0
rs1229762	rs2396726	7	114021410	T	C	-4.8821	1.04962e-06	2.66186e-05	197178	0
rs1229762	rs4355713	7	114200534	A	G	4.6588	3.18058e-06	1.79461e-05	18054	0
rs1229762	rs10244257	7	114023482	C	T	4.8215	1.42483e-06	1.45639e-05	195106	0
rs1229762	rs71573104	7	114249522	G	A	-4.5849	4.54204e-06	1.01955e-05	30934	0
rs1229762	rs2396752	7	114118112	T	C	4.55	5.36459e-06	8.65807e-06	100476	0
rs1229762	rs28534444	7	114075140	C	T	4.4446	8.80555e-06	6.03646e-06	143448	0
rs1229762	rs10246733	7	114075686	C	A	4.4421	8.90851e-06	5.48208e-06	142902	0
rs1229762	rs2014265	7	114080336	G	T	4.3613	1.29292e-05	5.27972e-06	138252	0
rs1229762	rs7785799	7	114004477	A	G	3.7696	0.000163509	5.25902e-06	214111	0
rs1229762	rs10249531	7	114014574	C	T	3.8204	0.000133235	2.94202e-06	204014	0
rs1229762	rs2690836	7	113999223	C	T	-4.3906	1.13038e-05	2.31875e-06	219365	0
rs1229762	rs10262192	7	114091753	A	G	3.9749	7.04088e-05	1.6835e-06	126835	0
rs1229762	rs2253478	7	113977996	G	A	-3.3583	0.000784234	1.67475e-06	240592	0
rs1229762	rs2030910	7	113977714	G	T	-3.3559	0.000791072	1.6392e-06	240874	0
rs1229762	rs17137004	7	114029251	G	A	4.067	4.76222e-05	1.57385e-06	189337	0
rs1229762	rs10261780	7	114082494	C	T	4.095	4.22168e-05	1.51363e-06	136094	0
rs1229762	rs3997266	7	114022000	G	A	4.2434	2.20159e-05	1.40659e-06	196588	0
rs1229762	rs11505922	7	114010651	C	T	3.9499	7.81839e-05	1.26015e-06	207937	0
rs1229762	rs10229691	7	114024179	A	G	4.1634	3.13543e-05	1.1284e-06	194409	0
rs1229762	rs2396728	7	114025485	G	A	4.2379	2.2562e-05	1.11245e-06	193103	0
rs1229762	rs10233347	7	114021527	G	A	4.2335	2.30082e-05	1.09246e-06	197061	0
rs1229762	rs4310137	7	114024424	A	G	4.1828	2.87941e-05	8.87677e-07	194164	0
rs1229762	rs28431297	7	114017067	A	G	4.1814	2.8972e-05	8.82635e-07	201521	0
rs1229762	rs6972929	7	114021196	A	G	4.1811	2.90102e-05	8.81559e-07	197392	0
rs1229762	rs10259672	7	114021306	T	C	4.1754	2.97463e-05	8.61367e-07	197282	0
rs1229762	rs60603579	7	114036155	A	G	4.1232	3.73645e-05	7.81367e-07	182433	0
rs1229762	rs17312861	7	114125510	G	A	4.0413	5.31557e-05	7.47289e-07	93078	0
rs1229762	rs6466484	7	114012911	C	A	3.8105	0.000138686	5.75065e-07	205677	0
rs1229762	rs2690835	7	113998993	A	G	-3.9945	6.48309e-05	5.72426e-07	219595	0
rs1229762	rs66647990	7	114018456	T	C	3.9891	6.63245e-05	4.96481e-07	200132	0
rs1229762	rs2396724	7	114033544	A	G	3.7191	0.000199934	3.94619e-07	185044	0
rs1229762	rs1058335	7	114333664	T	C	-2.9225	0.00347234	3.59456e-07	115076	0
rs1229762	rs1527144	7	113986330	G	A	-3.5124	0.000444079	3.40481e-07	232258	0
rs1229762	rs1527145	7	113986438	A	G	-3.5339	0.000409476	3.12716e-07	232150	0
rs1229762	rs2694933	7	113973098	G	A	-3.6015	0.000316386	2.58895e-07	245490	0
rs1229762	rs2690827	7	113989578	C	T	-3.6097	0.000306551	2.54588e-07	229010	0
rs1229762	rs12670585	7	114291052	T	C	3.4072	0.00065633	1.54598e-07	72464	0
rs1229762	rs2690825	7	113987889	A	G	-3.5804	0.000343069	1.44887e-07	230699	0
rs1229762	rs2690833	7	113997624	T	C	-3.3769	0.000733077	1.43426e-07	220964	0
rs1229762	rs10226011	7	114003712	C	T	3.434	0.000594744	1.1662e-07	214876	0
rs1229762	rs2694935	7	113974747	C	T	-3.3165	0.000911526	1.04711e-07	243841	0
rs1229762	rs11975039	7	114057109	T	G	2.1994	0.0278495	8.71834e-08	161479	0
rs1229762	rs1456024	7	114262897	C	A	2.4406	0.0146629	8.48104e-08	44309	0
rs1229762	rs76065463	7	114286611	C	T	2.2794	0.0226433	8.41683e-08	68023	0
rs1229762	rs2694937	7	113983778	T	G	-3.4067	0.000657534	8.08582e-08	234810	0
rs1229762	rs17373157	7	114174234	C	T	2.1392	0.0324195	5.77664e-08	44354	0
rs1229762	rs17313988	7	114182048	G	T	2.2498	0.0244616	5.14615e-08	36540	0
rs1229762	rs10275349	7	114467624	C	T	-3.1722	0.00151289	4.82044e-08	249036	0
rs1229762	rs11764740	7	114170252	G	A	2.1394	0.0324033	4.64354e-08	48336	0
rs1229762	rs56101597	7	114107002	T	G	1.9496	0.0512238	4.45859e-08	111586	0
rs1229762	rs76580052	7	114234439	G	T	2.413	0.0158218	4.32151e-08	15851	0
rs1229762	rs78843998	7	113995575	A	G	2.963	0.00304657	4.11379e-08	223013	0
rs1229762	rs34484237	7	114085167	G	A	-1.9563	0.0504298	3.08063e-08	133421	0
rs1229762	rs6954428	7	113969553	A	G	3.1113	0.00186266	2.92442e-08	249035	0
rs1229762	rs79606018	7	114051529	A	G	2.1819	0.0291169	2.62922e-08	167059	0
rs1229762	rs10227893	7	114270077	G	T	2.4871	0.0128789	2.51531e-08	51489	0
rs1229762	rs11769027	7	114209682	C	A	2.1744	0.0296751	2.33382e-08	8906	0
rs1229762	rs1916976	7	113989569	T	C	2.9766	0.00291464	1.81239e-08	229019	0
rs1229762	rs12705964	7	114056460	G	A	-1.2367	0.216198	1.80869e-08	162128	0
rs1229762	rs11763797	7	113971415	C	T	3.0604	0.00221042	1.70086e-08	247173	0
rs1229762	rs112966452	7	114054430	C	A	1.3151	0.188476	1.43447e-08	164158	0
rs1229762	rs1916983	7	113981428	C	T	3.0003	0.00269714	1.42466e-08	237160	0
rs1229762	rs113804736	7	114426054	T	C	1.605	0.108494	1.31915e-08	207466	0
rs1229762	rs11768201	7	113996193	A	C	2.6034	0.00923042	1.24224e-08	222395	0
rs1229762	rs117472772	7	114424133	C	T	-2.8493	0.00438155	1.24114e-08	205545	0
rs1229762	rs117714788	7	113970624	G	A	2.9153	0.00355347	1.11552e-08	247964	0
rs1229762	rs79530323	7	113999401	A	G	2.868	0.00413076	9.76529e-09	219187	0
rs1229762	rs41304936	7	114058072	C	T	-2.0008	0.0454139	9.43336e-09	160516	0
rs1229762	rs112905586	7	114001122	A	C	2.8399	0.00451277	9.41914e-09	217466	0
rs1229762	rs111486142	7	114088492	C	T	1.1644	0.244262	7.71934e-09	130096	0
rs1229762	rs6978859	7	114381202	T	C	-0.86162	0.388897	7.02655e-09	162614	0
rs1229762	rs75716819	7	114311102	C	T	1.8293	0.0673547	6.67995e-09	92514	0
rs1229762	rs10254622	7	114236042	T	C	2.5824	0.00981158	6.58178e-09	17454	0
rs1229762	rs11762406	7	114180292	A	C	1.8895	0.0588249	6.30081e-09	38296	0
rs1229762	rs11767144	7	114147797	G	A	2.0808	0.0374522	5.89215e-09	70791	0
rs1229762	rs147241417	7	114316285	G	A	-2.6652	0.00769425	5.65729e-09	97697	0
rs1229762	rs10276072	7	114258501	G	A	2.5031	0.0123111	5.62828e-09	39913	0
rs1229762	rs6942949	7	114295164	G	T	1.3609	0.173545	5.58378e-09	76576	0
rs1229762	rs74588401	7	114214492	A	C	2.0062	0.0448349	5.44743e-09	4096	0
rs1229762	rs77912670	7	114376195	A	G	-2.6223	0.00873385	5.06623e-09	157607	0
rs1229762	rs41311772	7	114209386	A	C	0.67568	0.499244	4.89757e-09	9202	0
rs1229762	rs1456025	7	114267633	C	T	2.5696	0.0101816	4.79428e-09	49045	0
rs1229762	rs75506626	7	114280374	G	A	2.3186	0.0204167	4.7824e-09	61786	0
rs1229762	rs78033883	7	114215205	C	T	2.1799	0.0292649	4.44445e-09	3383	0
rs1229762	rs17213159	7	114298708	T	C	-2.0201	0.043373	4.36811e-09	80120	0
rs1229762	rs62467866	7	114066260	A	G	0.65728	0.511001	4.32094e-09	152328	0
rs1229762	rs76446416	7	114150449	C	A	2.3848	0.0170884	4.18075e-09	68139	0
rs1229762	rs184847048	7	113995357	G	A	-0.24756	0.804475	4.13363e-09	223231	0
rs1229762	rs10279820	7	114235082	C	A	2.4316	0.0150323	4.12451e-09	16494	0
rs1229762	rs28583002	7	114248124	G	A	2.5298	0.0114128	4.0179e-09	29536	0
rs1229762	rs2690834	7	113997787	G	A	2.5271	0.0115009	3.9913e-09	220801	0
rs1229762	rs117103195	7	114368216	T	C	-2.5252	0.0115632	3.9727e-09	149628	0
rs1229762	rs4730640	7	114343602	C	T	1.9791	0.0478047	3.80076e-09	125014	0
rs1229762	rs138204422	7	114404243	A	G	-2.5009	0.0123878	3.74354e-09	185655	0
rs1229762	rs17372842	7	114159242	A	G	2.0036	0.0451129	3.73424e-09	59346	0
rs1229762	rs80290540	7	114181421	T	G	2.1495	0.0315948	3.71854e-09	37167	0
rs1229762	rs17312686	7	114119889	G	A	2.0617	0.0392363	3.64584e-09	98699	0
rs1229762	rs74339898	7	114459802	C	T	1.8006	0.0717659	3.60866e-09	241214	0
rs1229762	rs6965288	7	114256341	C	T	2.4841	0.0129879	3.59409e-09	37753	0
rs1229762	rs2045296	7	114254545	C	T	2.4599	0.0138976	3.39087e-09	35957	0
rs1229762	rs7789986	7	114249733	G	T	2.4565	0.0140298	3.3634e-09	31145	0
rs1229762	rs17314741	7	114207147	G	A	2.2881	0.0221317	3.30874e-09	11441	0
rs1229762	rs6954257	7	114240426	C	A	2.4139	0.0157828	3.0405e-09	21838	0
rs1229762	rs75819533	7	114181032	A	G	2.0237	0.043001	3.01492e-09	37556	0
rs1229762	rs6953359	7	114188174	G	A	2.118	0.0341751	2.99458e-09	30414	0
rs1229762	rs78332146	7	114233677	C	T	2.3789	0.0173644	2.80223e-09	15089	0
rs1229762	rs666187	7	114378032	A	G	2.3774	0.0174352	2.79252e-09	159444	0
rs1229762	rs61058474	7	114281645	C	T	2.3601	0.01827	2.68337e-09	63057	0
rs1229762	rs6953053	7	114245647	T	C	2.2097	0.027126	2.6144e-09	27059	0
rs1229762	rs11767242	7	114111292	C	T	2.3468	0.0189354	2.60288e-09	107296	0
rs1229762	rs78447914	7	114195310	G	A	1.796	0.0724945	2.6002e-09	23278	0
rs1229762	rs35045198	7	114244729	A	G	2.1411	0.032266	2.59438e-09	26141	0
rs1229762	rs117171448	7	114241712	T	C	2.3345	0.0195696	2.53098e-09	23124	0
rs1229762	rs6965437	7	114256470	G	T	2.3271	0.0199599	2.48887e-09	37882	0
rs1229762	rs10253750	7	114265481	T	C	2.3201	0.0203355	2.44979e-09	46893	0
rs1229762	rs11979005	7	114261362	A	G	2.1275	0.0333786	2.42492e-09	42774	0
rs1229762	rs11768229	7	114266840	A	G	2.3103	0.0208716	2.3963e-09	48252	0
rs1229762	rs10278496	7	114277207	T	C	2.3035	0.0212507	2.36001e-09	58619	0
rs1229762	rs10246561	7	114258362	A	C	2.297	0.0216188	2.32592e-09	39774	0
rs1229762	rs17374103	7	114208588	G	A	2.2955	0.0217045	2.31814e-09	10000	0
rs1229762	rs111461703	7	114084898	G	A	0.10019	0.920193	2.27893e-09	133690	0
rs1229762	rs11762832	7	114256195	A	G	2.2837	0.0223892	2.258e-09	37607	0
rs1229762	rs117327635	7	114059728	T	C	0.57689	0.564014	2.24693e-09	158860	0
rs1229762	rs191699399	7	114065600	G	A	0.53069	0.595634	2.22777e-09	152988	0
rs1229762	rs10265071	7	114234319	C	T	2.2721	0.0230805	2.20069e-09	15731	0
rs1229762	rs73718509	7	114078358	A	G	2.1686	0.0301131	2.16305e-09	140230	0
rs1229762	rs115380188	7	114032714	T	C	1.6148	0.106354	2.13919e-09	185874	0
rs1229762	rs11769283	7	114014488	G	A	1.6915	0.0907413	2.10049e-09	204100	0
rs1229762	rs10262632	7	114267994	T	C	2.2042	0.0275103	2.08979e-09	49406	0
rs1229762	rs61387800	7	114233380	C	T	2.2356	0.025378	2.03141e-09	14792	0
rs1229762	rs1598520	7	114239144	A	C	2.2273	0.0259272	1.99513e-09	20556	0
rs1229762	rs1598519	7	114239138	A	G	2.2266	0.025974	1.99211e-09	20550	0
rs1229762	rs77221237	7	114073186	G	A	-0.47347	0.635878	1.97725e-09	145402	0
rs1229762	rs76340117	7	114276277	T	C	2.1216	0.0338713	1.96804e-09	57689	0
rs1229762	rs11771012	7	114204413	T	C	2.1948	0.0281779	1.86041e-09	14175	0
rs1229762	rs77920599	7	114151419	G	A	2.1948	0.0281779	1.86041e-09	67169	0
rs1229762	rs76308398	7	114221534	G	T	2.1803	0.0292352	1.80387e-09	2946	0
rs1229762	rs10281569	7	114277313	A	C	2.1657	0.0303341	1.74904e-09	58725	0
rs1229762	rs78515501	7	114208274	C	T	2.1615	0.0306567	1.73364e-09	10314	0
rs1229762	rs78803458	7	114201695	G	A	2.1547	0.0311853	1.70906e-09	16893	0
rs1229762	rs28575552	7	114258113	T	C	2.151	0.0314762	1.69587e-09	39525	0
rs1229762	rs138927799	7	114062654	A	G	2.1498	0.031571	1.69162e-09	155934	0
rs1229762	rs57234801	7	114206240	C	T	2.1492	0.0316185	1.6895e-09	12348	0
rs1229762	rs77369014	7	114059398	A	G	0.79629	0.425863	1.67427e-09	159190	0
rs1229762	rs776467	7	114366979	C	T	2.1433	0.032089	1.66881e-09	148391	0
rs1229762	rs11766403	7	114201793	C	A	2.1333	0.0329001	1.63445e-09	16795	0
rs1229762	rs17314811	7	114208547	T	C	2.1243	0.0336451	1.60426e-09	10041	0
rs1229762	rs34742223	7	114282042	A	G	2.1158	0.0343618	1.57638e-09	63454	0
rs1229762	rs146302301	7	114348155	A	G	-2.1034	0.0354308	1.53677e-09	129567	0
rs1229762	rs78099703	7	114098526	G	T	-1.9199	0.0548705	1.53135e-09	120062	0
rs1229762	rs75348161	7	114239448	A	G	2.0894	0.0366717	1.4935e-09	20860	0
rs1229762	rs138520889	7	114102293	A	G	1.8881	0.0590125	1.44366e-09	116295	0
rs1229762	rs117839430	7	114421992	T	G	-2.0651	0.0389135	1.42193e-09	203404	0
rs1229762	rs111523620	7	113970390	A	G	2.0487	0.0404915	1.37601e-09	248198	0
rs1229762	rs4495358	7	114202416	G	A	2.0421	0.0411416	1.35806e-09	16172	0
rs1229762	rs79767312	7	114208797	A	G	1.9912	0.0464589	1.33544e-09	9791	0
rs1229762	rs77823977	7	114151652	C	T	0.69095	0.489597	1.24922e-09	66936	0
rs1229762	rs184321440	7	114153773	C	T	-0.25253	0.800631	1.17278e-09	64815	0
rs1229762	rs57392046	7	114206564	T	C	1.9647	0.049449	1.16788e-09	12024	0
rs1229762	rs76788027	7	114186704	A	C	1.9546	0.0506303	1.1456e-09	31884	0
rs1229762	rs117454930	7	114085953	T	C	-1.6457	0.0998255	1.1369e-09	132635	0
rs1229762	rs289198	7	114463388	G	A	-0.36582	0.714499	1.12692e-09	244800	0
rs1229762	rs117285525	7	114279453	T	G	1.9427	0.0520524	1.12005e-09	60865	0
rs1229762	rs6951539	7	114200023	A	G	1.9284	0.0538054	1.09029e-09	18565	0
rs1229762	rs11771049	7	114204407	A	G	1.9258	0.0541294	1.08498e-09	14181	0
rs1229762	rs6466490	7	114200013	G	A	1.9251	0.0542168	1.08356e-09	18575	0
rs1229762	rs117393550	7	114004621	G	T	-0.31335	0.754015	1.03828e-09	213967	0
rs1229762	rs74834443	7	114274789	G	A	1.8788	0.0602718	9.94589e-10	56201	0
rs1229762	rs10274251	7	114306040	A	G	1.0407	0.298015	9.79558e-10	87452	0
rs1229762	rs112791970	7	114052552	A	G	1.3181	0.18747	9.63322e-10	166036	0
rs1229762	rs11976570	7	114033671	T	C	1.602	0.109156	9.36121e-10	184917	0
rs1229762	rs116101328	7	114025156	C	T	1.837	0.0662099	9.22207e-10	193432	0
rs1229762	rs73212672	7	114457983	A	G	-0.77283	0.439623	8.90715e-10	239395	0
rs1229762	rs73210785	7	114394297	T	C	-1.362	0.173198	8.82823e-10	175709	0
rs1229762	rs117493957	7	114079074	C	T	1.7941	0.0727972	8.54904e-10	139514	0
rs1229762	rs17312994	7	114136568	C	T	1.7886	0.0736793	8.46748e-10	82020	0
rs1229762	rs78186662	7	114414898	C	T	1.7804	0.0750105	8.34779e-10	196310	0
rs1229762	rs11765749	7	114133980	T	G	1.3113	0.189756	8.11934e-10	84608	0
rs1229762	rs79001196	7	114026627	G	A	1.7246	0.0845996	7.59015e-10	191961	0
rs1229762	rs117605848	7	114138138	C	T	1.5592	0.118949	7.15668e-10	80450	0
rs1229762	rs11762537	7	114014549	T	G	1.6221	0.104782	6.99973e-10	204039	0
rs1229762	rs80298534	7	114014947	C	T	1.6307	0.102954	6.63944e-10	203641	0
rs1229762	rs116988056	7	114032149	G	A	1.6316	0.102764	6.52088e-10	186439	0
rs1229762	rs76613091	7	114393415	G	A	1.2153	0.224252	5.70223e-10	174827	0
rs1229762	rs62467873	7	114127476	A	G	1.4486	0.147449	4.95696e-10	91112	0
rs1229762	rs144087161	7	114212652	C	T	-1.3962	0.162654	4.61022e-10	5936	0
rs1229762	rs656172	7	114365736	G	T	1.3843	0.166267	4.53661e-10	147148	0
rs1229762	rs117089456	7	114430879	T	C	0.90456	0.365699	4.46583e-10	212291	0
rs1229762	rs76853245	7	114103926	G	A	1.3455	0.178464	4.30877e-10	114662	0
rs1229762	rs35268707	7	114376401	C	T	0.57945	0.562286	4.23542e-10	157813	0
rs1229762	rs62467872	7	114126021	G	T	1.3302	0.183452	4.22381e-10	92567	0
rs1229762	rs7782616	7	114387519	T	C	-0.71083	0.47719	4.10975e-10	168931	0
rs1229762	rs112457017	7	114112544	A	G	1.3061	0.191519	4.09526e-10	106044	0
rs1229762	rs143721827	7	114317085	T	G	1.1462	0.251712	4.04718e-10	98497	0
rs1229762	rs7785574	7	114397245	C	T	1.2331	0.217538	4.03001e-10	178657	0
rs1229762	rs17582744	7	114445330	A	G	1.2768	0.201673	3.94723e-10	226742	0
rs1229762	rs117473877	7	114439768	A	C	0.76909	0.44184	3.84588e-10	221180	0
rs1229762	rs289207	7	114432810	G	T	-0.72678	0.467361	3.8265e-10	214222	0
rs1229762	rs73212603	7	114432151	G	A	-0.6572	0.511052	3.78759e-10	213563	0
rs1229762	rs1545394	7	114460788	G	A	-0.31682	0.75138	3.77852e-10	242200	0
rs1229762	rs73210758	7	114335378	G	A	-1.2141	0.22471	3.65844e-10	116790	0
rs1229762	rs199953713	7	114347788	T	C	-1.1875	0.23503	3.54649e-10	129200	0
rs1229762	rs55862713	7	114315890	T	G	1.1246	0.260759	3.30425e-10	97302	0
rs1229762	rs142436173	7	114371917	C	T	1.1231	0.261395	3.29883e-10	153329	0
rs1229762	rs79789860	7	114309511	T	C	-1.0099	0.312543	2.93324e-10	90923	0
rs1229762	rs11763638	7	114342642	G	T	0.98903	0.322648	2.87431e-10	124054	0
rs1229762	rs117987404	7	114312969	C	T	0.77768	0.436758	2.81969e-10	94381	0
rs1229762	rs112356730	7	114025926	A	G	-0.96625	0.333919	2.8127e-10	192662	0
rs1229762	rs148333012	7	114365367	G	T	0.94684	0.34372	2.76234e-10	146779	0
rs1229762	rs112413496	7	114020503	T	C	-0.93802	0.348234	2.74009e-10	198085	0
rs1229762	rs79950282	7	114117862	A	G	-0.93163	0.351528	2.72421e-10	100726	0
rs1229762	rs116990307	7	113997265	G	A	0.93136	0.351667	2.72355e-10	221323	0
rs1229762	rs73208666	7	114172552	G	A	-0.92578	0.35456	2.70985e-10	46036	0
rs1229762	rs73208668	7	114205031	G	A	-0.9037	0.366154	2.65712e-10	13557	0
rs1229762	rs111779035	7	114464407	A	G	0.89919	0.368551	2.64663e-10	245819	0
rs1229762	rs62467894	7	114257857	G	A	0.89445	0.371081	2.6357e-10	39269	0
rs1229762	rs11983543	7	114359434	G	A	0.89112	0.372865	2.62809e-10	140846	0
rs1229762	rs142851485	7	114339820	A	G	0.85204	0.394192	2.54242e-10	121232	0
rs1229762	rs79639717	7	114186287	A	C	0.82624	0.408668	2.48943e-10	32301	0
rs1229762	rs118117626	7	114220688	C	T	0.81793	0.413397	2.47294e-10	2100	0
rs1229762	rs117489577	7	114158057	A	C	0.80722	0.41954	2.45209e-10	60531	0
rs1229762	rs62469231	7	114031174	A	G	0.7954	0.426381	2.42959e-10	187414	0
rs1229762	rs78438375	7	114409885	T	G	0.73913	0.459828	2.32965e-10	191297	0
rs1229762	rs190731844	7	114251386	G	A	-0.70542	0.480549	2.27511e-10	32798	0
rs1229762	rs117166021	7	114462474	A	C	-0.67818	0.497658	2.23378e-10	243886	0
rs1229762	rs73208664	7	114129361	T	C	0.67793	0.497816	2.23341e-10	89227	0
rs1229762	rs13238891	7	114069352	G	A	0.67194	0.501622	2.22464e-10	149236	0
rs1229762	rs151155010	7	114011886	A	G	-0.66272	0.50751	2.21136e-10	206702	0
rs1229762	rs117306227	7	114389072	A	G	0.66184	0.508074	2.21011e-10	170484	0
rs1229762	rs143612207	7	114028005	A	C	0.65868	0.510101	2.20563e-10	190583	0
rs1229762	rs140475630	7	114455127	G	A	0.6429	0.520289	2.1837e-10	236539	0
rs1229762	rs146449862	7	114005826	A	G	-0.60127	0.54766	2.12936e-10	212762	0
rs1229762	rs139530553	7	114079864	G	A	-0.56326	0.573258	2.084e-10	138724	0
rs1229762	rs148678106	7	114002985	A	G	0.52537	0.599326	2.0426e-10	215603	0
rs1229762	rs62469229	7	114027976	C	T	0.51203	0.60863	2.02889e-10	190612	0
rs1229762	rs117551463	7	114457862	A	G	0.51082	0.609477	2.02767e-10	239274	0
rs1229762	rs78379682	7	114143277	A	G	0.50524	0.61339	2.02209e-10	75311	0
rs1229762	rs6950815	7	114104519	A	G	0.5032	0.614824	2.02007e-10	114069	0
rs1229762	rs17311630	7	114069114	A	G	0.48351	0.628734	2.01044e-10	149474	0
rs1229762	rs148051485	7	114033669	T	C	0.48943	0.624537	2.00668e-10	184919	0
rs1229762	rs116853710	7	114308971	A	G	-0.48404	0.628357	2.00156e-10	90383	0
rs1229762	rs73210800	7	114428699	A	C	0.4659	0.641287	1.98485e-10	210111	0
rs1229762	rs141761479	7	114121849	G	A	-0.4556	0.648678	1.97571e-10	96739	0
rs1229762	rs78910298	7	114109636	C	A	0.42148	0.673405	1.94715e-10	108952	0
rs1229762	rs117107656	7	114358800	G	A	0.41714	0.676576	1.94371e-10	140212	0
rs1229762	rs74668476	7	114376555	A	G	-0.39986	0.68926	1.93041e-10	157967	0
rs1229762	rs13227011	7	114254728	A	G	0.38395	0.701016	1.91873e-10	36140	0
rs1229762	rs73210792	7	114406975	G	A	0.3802	0.703797	1.91606e-10	188387	0
rs1229762	rs144368173	7	114189922	A	G	0.3761	0.706843	1.91317e-10	28666	0
rs1229762	rs73208672	7	114245894	T	C	-0.36654	0.713962	1.90657e-10	27306	0
rs1229762	rs138145421	7	114225567	G	T	0.34089	0.733186	1.88982e-10	6979	0
rs1229762	rs139465860	7	114123489	C	T	0.33814	0.735258	1.8881e-10	95099	0
rs1229762	rs117705237	7	113996163	T	C	-0.30821	0.757923	1.87042e-10	222425	0
rs1229762	rs145613349	7	114026343	A	G	-0.29594	0.767276	1.86368e-10	192245	0
rs1229762	rs117497463	7	113993653	C	T	-0.24864	0.803639	1.84047e-10	224935	0
rs1229762	rs78620348	7	114087974	T	G	0.2114	0.832575	1.8252e-10	130614	0
rs1229762	rs2040659	7	114134131	G	A	-0.16826	0.866379	1.81071e-10	84457	0
rs1229762	rs72603565	7	114039277	T	C	0.16404	0.8697	1.80948e-10	179311	0
rs1229762	rs151250446	7	114281974	T	C	0.15519	0.876672	1.80699e-10	63386	0
rs1229762	rs183130834	7	114370615	A	G	0.1492	0.881396	1.80539e-10	152027	0
rs1229762	rs116869628	7	114028310	C	T	-0.14284	0.886417	1.80376e-10	190278	0
rs1229762	rs76100638	7	114202213	T	C	-0.10837	0.913702	1.79618e-10	16375	0
rs1229762	rs73208655	7	114099023	A	C	-0.095126	0.924215	1.79383e-10	119565	0
rs1229762	rs34392115	7	114019550	A	G	0.084605	0.932575	1.79218e-10	199038	0
rs1229762	rs117005160	7	114139879	T	C	-0.08032	0.935983	1.79156e-10	78709	0
rs1229762	rs117884090	7	114398193	T	G	-0.061966	0.95059	1.78929e-10	179605	0
rs1229762	rs143731144	7	114078176	G	A	0.05949	0.952562	1.78902e-10	140412	0
rs1229762	rs147864614	7	114463554	C	T	-0.042241	0.966307	1.7875e-10	244966	0
rs1229762	rs117809515	7	114377279	T	C	0.042174	0.96636	1.78749e-10	158691	0
rs1229762	rs73208657	7	114099024	G	T	0.040111	0.968005	1.78734e-10	119564	0
rs1229762	rs73208651	7	114049892	T	G	0.038083	0.969622	1.78721e-10	168696	0
rs1229762	rs117738679	7	114045485	G	A	0.024055	0.980809	1.78645e-10	173103	0
rs12324087	rs12324087	15	61475321	G	A	-5.7798	7.47895e-09	0.500973	2545	1
rs12324087	rs4775373	15	61476936	C	T	-5.7791	7.51013e-09	0.248736	4160	1
rs12324087	rs12438355	15	61231866	A	G	2.7889	0.00528874	0.191477	240910	0
rs12324087	rs13380402	15	61669232	A	G	2.4695	0.0135302	0.133997	196456	0
rs12324087	rs12440783	15	61477700	G	A	-5.4647	4.6369e-08	0.120204	4924	1
rs12324087	rs55988712	15	61287201	T	C	-1.8389	0.0659299	0.110106	185575	0
rs12324087	rs28544911	15	61318347	C	T	2.0041	0.0450593	0.0912197	154429	0
rs12324087	rs12324086	15	61475188	T	C	-5.5078	3.63346e-08	0.0890528	2412	1
rs12324087	rs12915830	15	61367865	A	G	-2.1701	0.0299993	0.0539048	104911	0
rs12324087	rs72739558	15	61438764	A	G	-1.3424	0.179466	0.0505709	34012	0
rs12324087	rs782920	15	61399892	T	C	1.3233	0.185736	0.0486234	72884	0
rs12324087	rs1370430	15	61472606	C	T	-5.4621	4.70535e-08	0.0463787	170	0
rs12324087	rs72739560	15	61438785	G	A	-1.0884	0.276419	0.0456116	33991	0
rs12324087	rs11634376	15	61309917	G	A	0.035494	0.971686	0.0435718	162859	0
rs12324087	rs1351546	15	61227706	T	C	1.3229	0.185869	0.0422097	245070	0
rs12324087	rs4775371	15	61470359	G	A	-3.6767	0.000236271	0.0410227	2417	0
rs12324087	rs9788704	15	61433376	T	C	3.2725	0.00106601	0.0406964	39400	0
rs12324087	rs56346454	15	61295073	A	G	2.2741	0.02296	0.0399108	177703	0
rs12324087	rs730754	15	61451336	T	C	0.41883	0.67534	0.0375889	21440	0
rs12324087	rs56310876	15	61294936	A	G	2.2634	0.023611	0.0372787	177840	0
rs12324087	rs76199848	15	61430262	C	T	2.1183	0.0341497	0.0362796	42514	0
rs12324087	rs76426063	15	61326630	T	G	-0.13858	0.889782	0.036156	146146	0
rs12324087	rs12443239	15	61338070	G	A	1.0282	0.303856	0.0360535	134706	0
rs12324087	rs78573683	15	61396370	A	G	0.094323	0.924853	0.0354991	76406	0
rs12324087	rs12901132	15	61520186	T	C	1.1448	0.252292	0.0354335	47410	0
rs12324087	rs782958	15	61325388	T	C	2.4616	0.0138319	0.0324569	147388	0
rs12324087	rs113936793	15	61696347	A	G	0.085081	0.932197	0.0310591	223571	0
rs12324087	rs4335725	15	61240604	C	T	-0.7015	0.482991	0.0308153	232172	0
rs12324087	rs782919	15	61399801	T	C	-0.76072	0.446824	0.0305455	72975	0
rs12324087	rs28643357	15	61292073	A	G	1.5781	0.114543	0.0304639	180703	0
rs12324087	rs35549885	15	61296140	T	C	2.0297	0.042387	0.0296335	176636	0
rs12324087	rs1403739	15	61318450	G	A	-0.60953	0.542173	0.0293053	154326	0
rs12324087	rs78599613	15	61448257	T	C	1.8193	0.0688657	0.0287888	24519	0
rs12324087	rs12903172	15	61369210	C	T	-0.99855	0.318013	0.0280948	103566	0
rs12324087	rs76125313	15	61406237	G	A	0.71613	0.473911	0.0280677	66539	0
rs12324087	rs28503256	15	61275705	A	G	1.0132	0.310965	0.0277976	197071	0
rs12324087	rs8032775	15	61673256	T	C	-0.52874	0.596986	0.0266594	200480	0
rs12324087	rs28580534	15	61275642	C	T	0.8814	0.378101	0.0254671	197134	0
rs12324087	rs8028254	15	61326949	C	T	-2.9574	0.00310245	0.0252153	145827	0
rs12324087	rs112928311	15	61376919	A	C	-0.79899	0.424296	0.0251725	95857	0
rs12324087	rs12908671	15	61292486	A	G	2.9562	0.00311455	0.0249432	180290	0
rs12324087	rs11071587	15	61433543	A	G	-1.7082	0.0875992	0.0242897	39233	0
rs12324087	rs72754751	15	61318460	A	G	-0.76718	0.442975	0.0232779	154316	0
rs12324087	rs59507824	15	61268122	G	T	-1.6303	0.103038	0.0220291	204654	0
rs12324087	rs80272304	15	61329685	C	T	-2.4657	0.0136746	0.0215995	143091	0
rs12324087	rs12915514	15	61390756	G	A	1.8832	0.0596733	0.0210958	82020	0
rs12324087	rs11853667	15	61345105	A	G	-1.87	0.0614838	0.0206648	127671	0
rs12324087	rs973795	15	61448254	T	G	-0.16697	0.867394	0.020488	24522	0
rs12324087	rs62005592	15	61265371	A	G	-1.6237	0.10444	0.0200048	207405	0
rs12324087	rs10438343	15	61523580	T	C	0.99802	0.31827	0.0199248	50804	0
rs12324087	rs12901225	15	61303817	G	A	1.6956	0.0899617	0.0196112	168959	0
rs12324087	rs1523526	15	61264287	C	A	-2.6066	0.00914461	0.0190474	208489	0
rs12324087	rs72754781	15	61349347	C	A	0.54127	0.588321	0.0183703	123429	0
rs12324087	rs1351545	15	61227793	C	T	0.80322	0.421848	0.018345	244983	0
rs12324087	rs8032386	15	61673072	T	C	-0.54917	0.582889	0.0182891	200296	0
rs12324087	rs72739556	15	61438515	G	A	-1.1359	0.255998	0.018048	34261	0
rs12324087	rs2899665	15	61274676	A	G	-1.6121	0.10694	0.0175123	198100	0
rs12324087	rs72741668	15	61637171	C	A	2.4572	0.0140025	0.0172468	164395	0
rs12324087	rs17303453	15	61407523	C	T	-0.017218	0.986263	0.0168246	65253	0
rs12324087	rs72741603	15	61516941	T	G	-0.62423	0.532477	0.0167548	44165	0
rs12324087	rs1437550	15	61341303	C	A	-0.49039	0.623858	0.0160716	131473	0
rs12324087	rs11071603	15	61710610	A	G	0.71192	0.476514	0.0160315	237834	0
rs12324087	rs72752790	15	61262963	G	T	-1.4186	0.156016	0.015958	209813	0
rs12324087	rs782927	15	61406100	C	T	0.28619	0.774733	0.0158217	66676	0
rs12324087	rs117033261	15	61549965	C	A	-0.34784	0.72796	0.0157976	77189	0
rs12324087	rs62005637	15	61343195	T	G	-0.43173	0.665938	0.0155101	129581	0
rs12324087	rs77344375	15	61508132	G	A	-1.85	0.0643135	0.0152809	35356	0
rs12324087	rs9302221	15	61294095	G	A	2.6902	0.00714092	0.0150503	178681	0
rs12324087	rs28575275	15	61266864	A	G	1.8734	0.0610132	0.0150432	205912	0
rs12324087	rs72741650	15	61610286	T	C	2.6851	0.00725081	0.0149304	137510	0
rs12324087	rs150656684	15	61524456	G	T	0.32661	0.743963	0.0147971	51680	0
rs12324087	rs11638147	15	61281002	C	T	-0.3609	0.718174	0.0147931	191774	0
rs12324087	rs78445813	15	61620019	C	T	2.6597	0.00782103	0.0147314	147243	0
rs12324087	rs79671947	15	61447972	T	G	1.8163	0.0693244	0.014603	24804	0
rs12324087	rs74992422	15	61317745	A	G	2.1817	0.0291317	0.0145153	155031	0
rs12324087	rs73434659	15	61470808	G	A	2.0762	0.0378755	0.0139343	1968	0
rs12324087	rs60174610	15	61712611	C	A	0.70058	0.483565	0.0136948	239835	0
rs12324087	rs35365644	15	61688508	G	A	1.2029	0.229015	0.0135438	215732	0
rs12324087	rs56263201	15	61346240	G	T	-2.2487	0.0245316	0.013219	126536	0
rs12324087	rs1523527	15	61264178	G	A	-1.3431	0.17924	0.0129412	208598	0
rs12324087	rs67629419	15	61296454	G	A	-1.1943	0.232361	0.0128339	176322	0
rs12324087	rs782964	15	61330313	A	G	2.1934	0.0282786	0.0127158	142463	0
rs12324087	rs17204910	15	61451622	C	T	-1.6197	0.105297	0.0121786	21154	0
rs12324087	rs16943489	15	61302046	C	T	1.6651	0.0958928	0.0121692	170730	0
rs12324087	rs11637844	15	61289533	G	A	-0.53014	0.596015	0.0121315	183243	0
rs12324087	rs62005636	15	61340571	T	C	0.55621	0.578067	0.0120702	132205	0
rs12324087	rs4520788	15	61672542	C	T	0.62384	0.532733	0.0119768	199766	0
rs12324087	rs4601986	15	61667915	C	A	-2.4412	0.0146385	0.0118446	195139	0
rs12324087	rs76436997	15	61381253	A	G	-0.4157	0.67763	0.0118147	91523	0
rs12324087	rs7175393	15	61509460	C	T	-0.80908	0.418469	0.0117794	36684	0
rs12324087	rs59938185	15	61360522	T	C	0.42477	0.671004	0.0117758	112254	0
rs12324087	rs184951997	15	61384349	T	C	0.37026	0.711189	0.0116078	88427	0
rs12324087	rs17204698	15	61263377	C	A	-1.0038	0.315475	0.0115638	209399	0
rs12324087	rs782929	15	61407852	A	G	1.1171	0.263952	0.0113496	64924	0
rs12324087	rs8034950	15	61266637	T	C	-1.235	0.216831	0.0112902	206139	0
rs12324087	rs76435117	15	61362514	G	A	-0.33661	0.736411	0.011185	110262	0
rs12324087	rs11635105	15	61653484	C	A	2.8842	0.00392409	0.0110657	180708	0
rs12324087	rs59889329	15	61657434	T	C	2.7747	0.00552526	0.0110463	184658	0
rs12324087	rs80296677	15	61362865	T	C	-0.62343	0.533002	0.0107107	109911	0
rs12324087	rs74976997	15	61549776	G	A	-2.0392	0.0414301	0.010412	77000	0
rs12324087	rs7166090	15	61277541	T	G	0.72457	0.468716	0.0103345	195235	0
rs12324087	rs62007576	15	61433747	G	A	0.58252	0.560216	0.010318	39029	0
rs12324087	rs28533253	15	61565928	C	A	3.1902	0.00142174	0.010198	93152	0
rs12324087	rs12905416	15	61232130	C	T	-0.56961	0.568942	0.010147	240646	0
rs12324087	rs72754715	15	61286415	T	C	-2.2734	0.0230021	0.0100587	186361	0
rs12324087	rs11071580	15	61305580	T	C	1.4578	0.144896	0.0100199	167196	0
rs12324087	rs7171405	15	61466893	A	G	4.1606	3.17413e-05	0.00994593	5883	0
rs12324087	rs922778	15	61226446	G	A	-1.4029	0.160647	0.00989575	246330	0
rs12324087	rs7162388	15	61329742	A	G	1.0861	0.277435	0.00962914	143034	0
rs12324087	rs8026340	15	61377680	C	T	0.82484	0.409462	0.00954497	95096	0
rs12324087	rs118113218	15	61611652	A	G	-0.78831	0.430515	0.00949315	138876	0
rs12324087	rs10519111	15	61382697	C	T	-1.27	0.204085	0.0091921	90079	0
rs12324087	rs117330224	15	61354459	C	T	-0.59572	0.551362	0.00917654	118317	0
rs12324087	rs12915459	15	61717801	T	G	0.11199	0.910831	0.00908122	245025	0
rs12324087	rs78765964	15	61716570	T	G	0.12808	0.898086	0.008841	243794	0
rs12324087	rs66687463	15	61265032	C	A	-0.77171	0.440286	0.0086546	207744	0
rs12324087	rs1543248	15	61319645	A	G	2.5103	0.0120629	0.00860588	153131	0
rs12324087	rs118076006	15	61713250	C	T	0.69356	0.487958	0.00851633	240474	0
rs12324087	rs79522172	15	61430634	C	T	0.59861	0.549433	0.00840132	42142	0
rs12324087	rs56283951	15	61439535	A	G	-1.5181	0.128989	0.00826545	33241	0
rs12324087	rs4775333	15	61237275	A	G	-1.1812	0.237523	0.00821915	235501	0
rs12324087	rs72754740	15	61310807	A	G	-1.8909	0.0586377	0.00818964	161969	0
rs12324087	rs12591881	15	61688403	T	C	-0.43669	0.662336	0.00815135	215627	0
rs12324087	rs56299587	15	61439576	T	C	-1.5008	0.133407	0.00811162	33200	0
rs12324087	rs74631444	15	61330208	A	G	-1.2035	0.228783	0.00768078	142568	0
rs12324087	rs4350520	15	61577117	A	C	3.4252	0.000614347	0.00762703	104341	0
rs12324087	rs4775362	15	61433932	T	C	1.005	0.314897	0.00761636	38844	0
rs12324087	rs782965	15	61332014	A	C	2.2381	0.0252145	0.00739273	140762	0
rs12324087	rs77609623	15	61436430	T	C	-1.5671	0.117091	0.0073681	36346	0
rs12324087	rs56219809	15	61340919	T	C	-0.67865	0.49736	0.00721923	131857	0
rs12324087	rs79248987	15	61672448	G	T	-0.43369	0.664514	0.00719644	199672	0
rs12324087	rs2030619	15	61291680	G	T	2.1301	0.0331634	0.00716783	181096	0
rs12324087	rs113292607	15	61464354	C	T	2.3341	0.0195905	0.0071222	8422	0
rs12324087	rs58612728	15	61404282	T	C	-1.4429	0.149049	0.00697663	68494	0
rs12324087	rs782926	15	61404622	G	A	0.22756	0.819988	0.00676245	68154	0
rs12324087	rs77473850	15	61630969	G	A	2.7428	0.00609178	0.0066016	158193	0
rs12324087	rs2414689	15	61264255	C	T	-0.68876	0.490974	0.00646793	208521	0
rs12324087	rs1437549	15	61334269	G	A	1.0369	0.299782	0.00633152	138507	0
rs12324087	rs1550226	15	61505679	C	T	-3.236	0.00121217	0.00626673	32903	0
rs12324087	rs72752791	15	61263618	G	A	-1.4296	0.152832	0.00610635	209158	0
rs12324087	rs12324330	15	61473414	C	T	0.9889	0.322712	0.00602847	638	0
rs12324087	rs28571284	15	61226848	G	A	-1.1844	0.236255	0.00591275	245928	0
rs12324087	rs5014755	15	61319289	G	A	2.0703	0.0384243	0.00583306	153487	0
rs12324087	rs11629710	15	61326242	A	G	-1.2427	0.213978	0.00581537	146534	0
rs12324087	rs72739578	15	61453723	T	C	2.8579	0.00426455	0.0056907	19053	0
rs12324087	rs8034880	15	61266436	A	G	-1.3274	0.184376	0.00567082	206340	0
rs12324087	rs4775369	15	61467078	G	A	-3.361	0.000776608	0.00566197	5698	0
rs12324087	rs116868644	15	61408066	C	T	-0.042189	0.966348	0.00559417	64710	0
rs12324087	rs10519104	15	61318055	C	T	-0.49504	0.620572	0.00558638	154721	0
rs12324087	rs77292559	15	61584226	T	C	-2.8136	0.00489901	0.00556831	111450	0
rs12324087	rs111485820	15	61406355	A	G	1.8228	0.0683337	0.00549455	66421	0
rs12324087	rs930359	15	61506753	C	T	-1.6971	0.0896778	0.00542084	33977	0
rs12324087	rs1437541	15	61452749	A	G	3.138	0.00170105	0.00540177	20027	0
rs12324087	rs12902142	15	61383021	C	T	0.62879	0.529487	0.00528808	89755	0
rs12324087	rs75684597	15	61628961	G	A	2.8368	0.00455681	0.00526032	156185	0
rs12324087	rs117686196	15	61312952	C	T	-0.21154	0.832466	0.00517566	159824	0
rs12324087	rs8037669	15	61349920	A	G	-0.44265	0.658019	0.00516267	122856	0
rs12324087	rs8035365	15	61242080	C	T	0.71587	0.474072	0.00514088	230696	0
rs12324087	rs28545359	15	61275524	A	G	0.9744	0.329858	0.00510586	197252	0
rs12324087	rs12592385	15	61451437	T	C	0.39849	0.690269	0.00507861	21339	0
rs12324087	rs1403738	15	61318009	T	C	-0.81621	0.41438	0.004988	154767	0
rs12324087	rs17303334	15	61312022	A	C	1.7178	0.0858331	0.00497213	160754	0
rs12324087	rs16943444	15	61279950	A	G	-2.0815	0.0373882	0.00494494	192826	0
rs12324087	rs78512626	15	61432877	C	A	-1.3109	0.189892	0.00494217	39899	0
rs12324087	rs12148183	15	61627727	A	G	-0.53424	0.593175	0.0049338	154951	0
rs12324087	rs4386080	15	61277932	T	C	-2.0737	0.0381072	0.00488644	194844	0
rs12324087	rs11071573	15	61234062	T	C	0.94047	0.346977	0.00485845	238714	0
rs12324087	rs79491103	15	61342772	A	G	0.97256	0.330772	0.00481257	130004	0
rs12324087	rs142855710	15	61707643	T	C	-1.7123	0.0868414	0.00481229	234867	0
rs12324087	rs12903220	15	61253179	T	C	0.57982	0.562036	0.00479506	219597	0
rs12324087	rs17237563	15	61296957	T	C	-1.0443	0.296347	0.00472596	175819	0
rs12324087	rs62007967	15	61626428	A	G	0.20713	0.835908	0.00470917	153652	0
rs12324087	rs17303474	15	61414959	C	T	-0.16432	0.869479	0.00469527	57817	0
rs12324087	rs34720147	15	61498706	T	C	-2.5232	0.0116292	0.00465476	25930	0
rs12324087	rs1916645	15	61289873	A	G	2.6015	0.00928171	0.00464428	182903	0
rs12324087	rs58413143	15	61235727	C	A	0.78332	0.433439	0.00463407	237049	0
rs12324087	rs782917	15	61399109	A	G	-0.84833	0.396254	0.00463014	73667	0
rs12324087	rs118141882	15	61701521	C	T	-1.687	0.0916034	0.00462692	228745	0
rs12324087	rs34016605	15	61293467	A	G	2.2006	0.0277644	0.00460945	179309	0
rs12324087	rs4349085	15	61647828	G	T	-0.12371	0.901545	0.00459156	175052	0
rs12324087	rs28704906	15	61586902	A	G	3.2887	0.00100651	0.00459128	114126	0
rs12324087	rs12591940	15	61675500	T	C	-0.59904	0.549146	0.00457917	202724	0
rs12324087	rs72752797	15	61268105	T	G	-2.6699	0.00758738	0.00457258	204671	0
rs12324087	rs12912233	15	61267096	T	C	-1.2002	0.230062	0.00455306	205680	0
rs12324087	rs708682	15	61405195	A	G	0.78691	0.431335	0.00455214	67581	0
rs12324087	rs11071572	15	61234052	G	A	0.76376	0.44501	0.00454885	238724	0
rs12324087	rs12906076	15	61676140	T	C	-0.10155	0.919114	0.00452691	203364	0
rs12324087	rs4433761	15	61632470	C	T	2.8413	0.004493	0.00452289	159694	0
rs12324087	rs782947	15	61339261	T	C	2.0584	0.0395518	0.00448605	133515	0
rs12324087	rs11634359	15	61337959	C	T	-0.76904	0.44187	0.00446427	134817	0
rs12324087	rs62005615	15	61301168	A	C	-0.16859	0.866119	0.00446107	171608	0
rs12324087	rs782906	15	61373939	G	A	1.5274	0.126662	0.0043505	98837	0
rs12324087	rs8033510	15	61445514	C	T	-0.37275	0.709335	0.00431321	27262	0
rs12324087	rs72754796	15	61363974	G	A	1.0544	0.2917	0.00420614	108802	0
rs12324087	rs60257905	15	61303316	T	C	-0.52625	0.598715	0.00420302	169460	0
rs12324087	rs11632826	15	61676832	G	A	2.6224	0.00873129	0.00420022	204056	0
rs12324087	rs782938	15	61416631	C	T	-0.29223	0.770111	0.00418129	56145	0
rs12324087	rs4775367	15	61461451	G	A	-2.036	0.0417504	0.00408109	11325	0
rs12324087	rs7180606	15	61337743	G	T	-0.94383	0.345257	0.00405581	135033	0
rs12324087	rs35783534	15	61294205	T	G	2.1213	0.0338966	0.0040514	178571	0
rs12324087	rs12905913	15	61676115	G	A	-0.82961	0.406759	0.00405105	203339	0
rs12324087	rs72739503	15	61368796	C	T	0.6612	0.508484	0.00399194	103980	0
rs12324087	rs10519099	15	61294826	C	T	0.52795	0.597534	0.00397047	177950	0
rs12324087	rs12592612	15	61308850	C	T	1.2366	0.216236	0.00395901	163926	0
rs12324087	rs35610042	15	61372040	A	G	-0.093326	0.925645	0.00393831	100736	0
rs12324087	rs7176329	15	61275935	T	C	-1.2248	0.220651	0.00390556	196841	0
rs12324087	rs12905915	15	61676118	C	A	-0.83387	0.404354	0.00390171	203342	0
rs12324087	rs17237696	15	61407066	T	C	-0.15512	0.876727	0.00389217	65710	0
rs12324087	rs118011772	15	61659005	G	A	1.7378	0.0822461	0.00387704	186229	0
rs12324087	rs9788703	15	61675803	C	T	-0.22151	0.824695	0.00386623	203027	0
rs12324087	rs4775354	15	61354257	A	G	-1.3664	0.171813	0.00378119	118519	0
rs12324087	rs11637530	15	61366854	T	C	-1.7617	0.07812	0.00369732	105922	0
rs12324087	rs16943435	15	61279424	T	C	1.2082	0.22697	0.00367349	193352	0
rs12324087	rs6494240	15	61279428	C	T	-0.36225	0.717165	0.00366181	193348	0
rs12324087	rs28706487	15	61275095	G	T	0.89744	0.369484	0.00364285	197681	0
rs12324087	rs138233974	15	61634643	C	T	0.55329	0.580065	0.00361392	161867	0
rs12324087	rs11630018	15	61431787	T	C	-0.67974	0.496669	0.00360806	40989	0
rs12324087	rs9919976	15	61531579	A	G	1.2584	0.208247	0.00360005	58803	0
rs12324087	rs72754721	15	61289682	C	T	-2.089	0.0367077	0.00359919	183094	0
rs12324087	rs17270745	15	61319149	G	A	-0.49234	0.622479	0.00355891	153627	0
rs12324087	rs12902784	15	61662550	C	T	-2.5349	0.0112479	0.00353163	189774	0
rs12324087	rs4775330	15	61234882	G	A	-1.0396	0.298526	0.00351199	237894	0
rs12324087	rs34735400	15	61281569	T	C	-1.2778	0.20132	0.00349294	191207	0
rs12324087	rs11634887	15	61423008	T	C	-0.23451	0.814589	0.00347327	49768	0
rs12324087	rs782949	15	61344247	C	T	0.83168	0.40559	0.00345336	128529	0
rs12324087	rs12592729	15	61698179	C	T	-0.37378	0.708568	0.00344697	225403	0
rs12324087	rs71407099	15	61293847	T	C	2.2341	0.0254765	0.00344681	178929	0
rs12324087	rs184709495	15	61537227	A	G	1.7914	0.0732291	0.00344245	64451	0
rs12324087	rs4775340	15	61267752	A	G	-0.98378	0.325224	0.00340942	205024	0
rs12324087	rs11631656	15	61274510	G	A	0.76989	0.441365	0.0034083	198266	0
rs12324087	rs6494243	15	61323514	A	G	-2.3678	0.0178942	0.00333413	149262	0
rs12324087	rs4566093	15	61534916	C	A	-0.24452	0.806828	0.00330346	62140	0
rs12324087	rs4633658	15	61573604	T	C	1.6979	0.0895266	0.00328055	100828	0
rs12324087	rs55640003	15	61557978	T	G	3.1105	0.00186771	0.00327963	85202	0
rs12324087	rs2689352	15	61369371	T	C	-0.72223	0.470153	0.00326071	103405	0
rs12324087	rs12913558	15	61267196	C	T	-0.088554	0.929436	0.00320868	205580	0
rs12324087	rs10519113	15	61442450	T	C	0.10804	0.913964	0.00320358	30326	0
rs12324087	rs28475255	15	61319821	T	C	2.2802	0.0225958	0.00318904	152955	0
rs12324087	rs12594356	15	61659933	G	A	-2.8164	0.00485652	0.00315324	187157	0
rs12324087	rs28695544	15	61319818	A	G	2.2696	0.0232319	0.00315299	152958	0
rs12324087	rs62005922	15	61561896	G	A	3.1188	0.00181589	0.00312815	89120	0
rs12324087	rs7495128	15	61274230	T	C	-1.5991	0.109798	0.00312603	198546	0
rs12324087	rs78782812	15	61584880	C	A	3.0447	0.00232913	0.00311421	112104	0
rs12324087	rs28484656	15	61562019	A	G	1.423	0.154736	0.00306104	89243	0
rs12324087	rs8027053	15	61600038	A	G	-2.9969	0.0027274	0.00305786	127262	0
rs12324087	rs4775326	15	61230296	G	A	0.97273	0.330688	0.0030536	242480	0
rs12324087	rs12911803	15	61229577	G	A	-0.54002	0.589183	0.00305113	243199	0
rs12324087	rs4306446	15	61589686	T	G	3.4271	0.000610064	0.0030171	116910	0
rs12324087	rs12916023	15	61456053	G	A	-2.0568	0.0397055	0.00295904	16723	0
rs12324087	rs7166353	15	61666528	T	C	3.0019	0.002683	0.00294814	193752	0
rs12324087	rs1523523	15	61318837	T	C	0.38357	0.701297	0.00293486	153939	0
rs12324087	rs142638926	15	61717321	C	T	-1.2062	0.22774	0.00291464	244545	0
rs12324087	rs72625740	15	61301178	C	T	0.14674	0.883337	0.00290997	171598	0
rs12324087	rs11853741	15	61637251	C	T	0.48786	0.625649	0.00289969	164475	0
rs12324087	rs113468671	15	61268434	A	G	1.9709	0.0487353	0.00288933	204342	0
rs12324087	rs78812268	15	61613704	T	C	1.3617	0.173293	0.00288841	140928	0
rs12324087	rs6494241	15	61279668	G	A	-0.33178	0.740055	0.00287868	193108	0
rs12324087	rs7168987	15	61274433	T	C	-0.71445	0.474949	0.00287602	198343	0
rs12324087	rs72741614	15	61545649	G	A	3.0302	0.00244392	0.00286312	72873	0
rs12324087	rs3936119	15	61578024	A	G	3.0052	0.00265406	0.00285609	105248	0
rs12324087	rs4238351	15	61444486	G	A	-0.41584	0.677527	0.00282675	28290	0
rs12324087	rs117978517	15	61446841	T	C	2.4177	0.0156189	0.00281193	25935	0
rs12324087	rs7167351	15	61680764	C	T	-0.88717	0.374987	0.00277501	207988	0
rs12324087	rs782913	15	61396821	C	T	-0.57368	0.566184	0.00275925	75955	0
rs12324087	rs8042259	15	61385824	C	T	1.4882	0.136698	0.00275273	86952	0
rs12324087	rs4774395	15	61566316	T	C	-1.3993	0.161723	0.00273671	93540	0
rs12324087	rs12708465	15	61446867	A	C	-0.31187	0.755139	0.0027362	25909	0
rs12324087	rs4506837	15	61660806	G	A	3.1279	0.0017606	0.00273073	188030	0
rs12324087	rs1608473	15	61273984	A	G	-0.79741	0.425213	0.00271379	198792	0
rs12324087	rs78818340	15	61591076	A	G	-1.4385	0.150292	0.002697	118300	0
rs12324087	rs8035549	15	61324705	T	C	-1.1807	0.237722	0.00267427	148071	0
rs12324087	rs11631611	15	61454086	G	T	-1.352	0.176375	0.00266784	18690	0
rs12324087	rs78193276	15	61685084	T	C	0.72997	0.465409	0.00264959	212308	0
rs12324087	rs8032982	15	61270380	G	A	1.5764	0.114934	0.00264297	202396	0
rs12324087	rs7178442	15	61279534	T	C	1.1891	0.2344	0.00264277	193242	0
rs12324087	rs16943429	15	61279253	C	T	1.3374	0.181092	0.00264188	193523	0
rs12324087	rs72739580	15	61465331	T	C	-0.97709	0.328525	0.00262923	7445	0
rs12324087	rs28451105	15	61267082	A	G	0.0037334	0.997021	0.00260309	205694	0
rs12324087	rs10851688	15	61284305	C	T	0.11358	0.909571	0.00258728	188471	0
rs12324087	rs182462684	15	61534825	A	G	-2.4091	0.0159919	0.00258293	62049	0
rs12324087	rs7173460	15	61351249	A	G	0.71844	0.472486	0.00256299	121527	0
rs12324087	rs811946	15	61323021	G	A	2.102	0.0355533	0.00254153	149755	0
rs12324087	rs12595686	15	61661815	A	G	3.0504	0.00228537	0.00253717	189039	0
rs12324087	rs1916646	15	61270198	C	T	1.5275	0.126637	0.00252003	202578	0
rs12324087	rs8026709	15	61298486	C	T	0.48984	0.624247	0.00251811	174290	0
rs12324087	rs140117312	15	61380394	A	G	-0.068668	0.945254	0.00250264	92382	0
rs12324087	rs873961	15	61348204	T	C	-0.68667	0.492291	0.00248894	124572	0
rs12324087	rs782912	15	61390893	C	T	0.03723	0.970302	0.00248838	81883	0
rs12324087	rs62005923	15	61566848	C	T	2.9412	0.00326943	0.00248762	94072	0
rs12324087	rs79869700	15	61708150	C	A	-0.74222	0.457954	0.00247358	235374	0
rs12324087	rs72741687	15	61665352	G	A	2.7895	0.00527895	0.00246222	192576	0
rs12324087	rs11857128	15	61442034	G	A	-0.10983	0.912544	0.0024594	30742	0
rs12324087	rs6494255	15	61595365	G	A	-3.1531	0.00161546	0.00243699	122589	0
rs12324087	rs9806764	15	61385682	T	C	1.6268	0.10378	0.0024274	87094	0
rs12324087	rs28505341	15	61276558	A	G	1.918	0.055111	0.00242509	196218	0
rs12324087	rs7173279	15	61351156	T	G	0.62731	0.530456	0.00238454	121620	0
rs12324087	rs11638150	15	61229770	T	G	-0.67343	0.500674	0.00235669	243006	0
rs12324087	rs8032345	15	61269902	T	C	1.6531	0.0983105	0.00231337	202874	0
rs12324087	rs144560187	15	61616641	T	C	1.9499	0.051188	0.00230246	143865	0
rs12324087	rs75597578	15	61554683	A	C	2.7563	0.00584594	0.00229676	81907	0
rs12324087	rs726955	15	61495982	A	G	2.531	0.0113738	0.00229586	23206	0
rs12324087	rs8026315	15	61569516	T	G	-1.4924	0.135594	0.00228519	96740	0
rs12324087	rs72741688	15	61666422	T	C	2.5911	0.00956697	0.00225961	193646	0
rs12324087	rs7168511	15	61440053	A	G	-1.5962	0.110444	0.00225844	32723	0
rs12324087	rs893286	15	61381078	C	A	0.71855	0.472418	0.00225622	91698	0
rs12324087	rs813638	15	61401327	G	A	0.17052	0.864601	0.00223821	71449	0
rs12324087	rs2083074	15	61348432	T	C	-0.42017	0.674361	0.00223047	124344	0
rs12324087	rs11630632	15	61332277	G	A	-1.1315	0.257845	0.00220383	140499	0
rs12324087	rs66479343	15	61661522	C	T	2.8909	0.0038414	0.00218963	188746	0
rs12324087	rs11629597	15	61369924	C	T	-0.21706	0.828162	0.00218776	102852	0
rs12324087	rs111855413	15	61592614	C	T	1.3307	0.183288	0.00217617	119838	0
rs12324087	rs143364029	15	61233763	A	G	-1.2792	0.200827	0.00217341	239013	0
rs12324087	rs2280594	15	61350753	T	C	0.077724	0.938048	0.00215794	122023	0
rs12324087	rs77310808	15	61528336	G	A	0.84601	0.397547	0.00212685	55560	0
rs12324087	rs62006831	15	61229495	G	T	-0.65641	0.51156	0.00211361	243281	0
rs12324087	rs782916	15	61398155	C	T	0.82253	0.410775	0.00211285	74621	0
rs12324087	rs940222	15	61369485	G	T	-1.6552	0.0978839	0.00211183	103291	0
rs12324087	rs80106509	15	61363145	A	G	-0.61434	0.538991	0.00211057	109631	0
rs12324087	rs79011935	15	61534667	C	T	-1.9903	0.0465579	0.00210911	61891	0
rs12324087	rs16943772	15	61507484	A	G	-2.1627	0.0305643	0.00209618	34708	0
rs12324087	rs57886940	15	61661173	T	C	2.8322	0.00462289	0.0020745	188397	0
rs12324087	rs74885989	15	61359856	C	T	0.10416	0.917042	0.00206	112920	0
rs12324087	rs62005946	15	61605660	A	G	2.9454	0.00322537	0.00205513	132884	0
rs12324087	rs56771766	15	61661265	A	C	2.8107	0.00494339	0.0020527	188489	0
rs12324087	rs55735416	15	61291007	T	C	-1.5483	0.12155	0.00204532	181769	0
rs12324087	rs62005967	15	61701029	C	T	2.3327	0.0196639	0.00204109	228253	0
rs12324087	rs72741638	15	61604099	A	G	2.9552	0.00312466	0.00203822	131323	0
rs12324087	rs56252759	15	61541777	T	C	-1.0034	0.315668	0.00203328	69001	0
rs12324087	rs4271545	15	61621233	T	C	-2.2875	0.0221667	0.0020315	148457	0
rs12324087	rs62005639	15	61347062	A	G	-0.26934	0.787668	0.00201996	125714	0
rs12324087	rs56247551	15	61656824	G	A	2.8297	0.00465917	0.0020193	184048	0
rs12324087	rs4500664	15	61602535	G	A	-2.9399	0.00328318	0.0020128	129759	0
rs12324087	rs12591461	15	61574511	T	C	3.0795	0.00207348	0.00200875	101735	0
rs12324087	rs4369596	15	61665704	G	A	2.84	0.00451135	0.00200604	192928	0
rs12324087	rs4439705	15	61602588	A	G	-2.9355	0.00333011	0.00200571	129812	0
rs12324087	rs4238352	15	61593303	C	T	-2.9304	0.00338526	0.00199777	120527	0
rs12324087	rs60398501	15	61661142	T	C	2.7863	0.00533135	0.00199733	188366	0
rs12324087	rs8031109	15	61654741	C	T	2.7961	0.00517234	0.00197348	181965	0
rs12324087	rs113743409	15	61612666	C	T	2.3001	0.0214426	0.00197163	139890	0
rs12324087	rs60282675	15	61351731	C	T	0.17869	0.858181	0.00195184	121045	0
rs12324087	rs2030618	15	61290780	T	C	1.2376	0.215864	0.00194825	181996	0
rs12324087	rs72741654	15	61614338	T	C	-1.2965	0.194803	0.0019392	141562	0
rs12324087	rs62005947	15	61607396	A	G	2.8609	0.0042244	0.00192005	134620	0
rs12324087	rs56210900	15	61320662	A	G	-1.3359	0.181582	0.00191555	152114	0
rs12324087	rs28679627	15	61575206	T	C	2.939	0.00329273	0.00190773	102430	0
rs12324087	rs72741679	15	61660375	C	T	2.7561	0.00584951	0.00190504	187599	0
rs12324087	rs55834219	15	61656750	G	A	2.7748	0.00552357	0.00189056	183974	0
rs12324087	rs7182581	15	61468422	G	A	3.472	0.000516596	0.00188157	4354	0
rs12324087	rs10519096	15	61289944	A	G	1.7529	0.0796192	0.00187475	182832	0
rs12324087	rs56363863	15	61656327	A	G	2.7284	0.00636424	0.00186331	183551	0
rs12324087	rs3803481	15	61278958	G	A	1.3454	0.178496	0.00186291	193818	0
rs12324087	rs72741684	15	61662481	C	T	2.716	0.00660759	0.00186107	189705	0
rs12324087	rs77161707	15	61449468	G	A	-1.868	0.0617621	0.00185717	23308	0
rs12324087	rs68137068	15	61650063	T	C	2.7291	0.00635074	0.00185273	177287	0
rs12324087	rs1523531	15	61277728	C	T	0.54049	0.588859	0.00184749	195048	0
rs12324087	rs74677486	15	61266411	C	T	1.5208	0.12831	0.00184534	206365	0
rs12324087	rs11633397	15	61539564	A	G	1.1489	0.250597	0.00183593	66788	0
rs12324087	rs55844427	15	61649450	C	T	2.7388	0.00616639	0.00183552	176674	0
rs12324087	rs117806191	15	61577263	T	C	0.8787	0.379564	0.00183195	104487	0
rs12324087	rs62005945	15	61603364	A	G	2.8185	0.00482486	0.00182974	130588	0
rs12324087	rs146104694	15	61663263	A	C	2.3867	0.0170004	0.00182708	190487	0
rs12324087	rs10519097	15	61290188	T	C	1.7237	0.084762	0.00181269	182588	0
rs12324087	rs4321134	15	61650090	G	A	-0.34406	0.730801	0.00180259	177314	0
rs12324087	rs7171245	15	61554931	G	A	-2.1352	0.0327447	0.00179566	82155	0
rs12324087	rs147345547	15	61539669	T	G	0.85073	0.394919	0.00179403	66893	0
rs12324087	rs62005969	15	61708769	T	C	2.137	0.032598	0.00179285	235993	0
rs12324087	rs112398504	15	61290754	A	G	1.7068	0.0878592	0.00179187	182022	0
rs12324087	rs72741682	15	61661435	A	C	2.6745	0.00748408	0.00178953	188659	0
rs12324087	rs77941935	15	61564247	G	A	-2.126	0.0335033	0.00178612	91471	0
rs12324087	rs139265993	15	61499836	A	G	-1.9765	0.0480982	0.00178136	27060	0
rs12324087	rs148397676	15	61359404	A	G	-0.51846	0.604137	0.00177871	113372	0
rs12324087	rs8027361	15	61650974	C	A	-0.31712	0.751153	0.00176885	178198	0
rs12324087	rs147875974	15	61610048	A	G	1.0823	0.279119	0.00176563	137272	0
rs12324087	rs76519267	15	61542308	C	A	-2.1038	0.0353959	0.00175597	69532	0
rs12324087	rs79227816	15	61560821	T	C	-2.0943	0.0362333	0.00174849	88045	0
rs12324087	rs12595688	15	61661957	A	C	2.6027	0.00924928	0.00174344	189181	0
rs12324087	rs4584765	15	61664735	T	G	2.6537	0.00796146	0.00173618	191959	0
rs12324087	rs2414687	15	61269245	A	C	-0.51127	0.609162	0.00173545	203531	0
rs12324087	rs59615421	15	61664044	T	C	2.6194	0.00880846	0.00173475	191268	0
rs12324087	rs56242576	15	61663093	A	C	2.62	0.00879298	0.00173455	190317	0
rs12324087	rs78468334	15	61386471	C	T	1.7094	0.0873769	0.00173423	86305	0
rs12324087	rs28479454	15	61288832	A	G	-1.2167	0.223718	0.00173337	183944	0
rs12324087	rs76307053	15	61561984	C	T	-2.0827	0.0372786	0.00172865	89208	0
rs12324087	rs3803483	15	61279014	T	C	-1.196	0.231697	0.00172656	193762	0
rs12324087	rs79507407	15	61565243	A	G	-2.0723	0.0382375	0.00172027	92467	0
rs12324087	rs116967092	15	61285569	A	G	-1.1984	0.230761	0.00170842	187207	0
rs12324087	rs78245769	15	61564101	C	T	-2.0609	0.0393126	0.00170222	91325	0
rs12324087	rs149060773	15	61654819	G	A	-1.7594	0.0785096	0.00170153	182043	0
rs12324087	rs77387291	15	61395154	T	C	-1.576	0.115026	0.00169425	77622	0
rs12324087	rs11635008	15	61511132	T	C	3.0144	0.00257488	0.00168912	38356	0
rs12324087	rs4131993	15	61665335	C	T	1.5671	0.117091	0.00168441	192559	0
rs12324087	rs117859812	15	61498802	G	A	2.2151	0.0267532	0.00167645	26026	0
rs12324087	rs72741644	15	61609070	C	T	2.6863	0.00722482	0.0016764	136294	0
rs12324087	rs12101962	15	61277991	T	C	1.1702	0.24192	0.00167535	194785	0
rs12324087	rs13329643	15	61397660	T	C	-1.3652	0.17219	0.00167152	75116	0
rs12324087	rs814300	15	61336735	A	C	1.6616	0.096593	0.0016525	136041	0
rs12324087	rs144574461	15	61277898	T	C	1.479	0.13914	0.00164285	194878	0
rs12324087	rs72741671	15	61641267	G	A	2.633	0.00846343	0.00164186	168491	0
rs12324087	rs146243196	15	61715701	G	A	0.88041	0.378637	0.00163964	242925	0
rs12324087	rs142487544	15	61527541	G	A	1.9479	0.0514269	0.00163959	54765	0
rs12324087	rs72741648	15	61609912	T	C	2.6222	0.00873641	0.00163594	137136	0
rs12324087	rs117533829	15	61638747	G	A	2.6268	0.0086192	0.00163158	165971	0
rs12324087	rs1437543	15	61468467	A	G	4.1091	3.97204e-05	0.00162316	4309	0
rs12324087	rs76624104	15	61541817	C	T	-1.9921	0.0463601	0.00162277	69041	0
rs12324087	rs72752783	15	61238437	T	C	-0.90074	0.367727	0.00162141	234339	0
rs12324087	rs72741660	15	61626508	A	C	2.6193	0.00881104	0.00161371	153732	0
rs12324087	rs80323780	15	61553770	T	G	-1.9788	0.0478385	0.00161212	80994	0
rs12324087	rs782921	15	61402642	A	G	0.15007	0.880709	0.00161187	70134	0
rs12324087	rs11633383	15	61276263	G	A	-0.44553	0.655937	0.00160017	196513	0
rs12324087	rs72754767	15	61332256	T	G	1.3238	0.185569	0.00159804	140520	0
rs12324087	rs74505336	15	61593522	T	C	0.93128	0.351709	0.00159475	120746	0
rs12324087	rs56371697	15	61655251	T	C	-0.97646	0.328837	0.00158494	182475	0
rs12324087	rs72741659	15	61626280	C	T	2.595	0.00945909	0.00158175	153504	0
rs12324087	rs3803485	15	61279129	C	A	1.1096	0.267171	0.00157795	193647	0
rs12324087	rs4775375	15	61511637	A	G	0.63601	0.52477	0.00157553	38861	0
rs12324087	rs76500729	15	61396933	T	C	-1.4683	0.142023	0.00157267	75843	0
rs12324087	rs4775341	15	61276139	A	C	0.90674	0.364544	0.00156969	196637	0
rs12324087	rs2140442	15	61272080	C	T	1.0561	0.290923	0.00156786	200696	0
rs12324087	rs8038664	15	61682934	G	A	0.45794	0.646996	0.00156338	210158	0
rs12324087	rs12592352	15	61324200	C	T	-0.19317	0.846826	0.00155721	148576	0
rs12324087	rs139029665	15	61566318	T	C	0.29499	0.768002	0.0015571	93542	0
rs12324087	rs4267252	15	61269260	G	A	-0.92041	0.357359	0.00155698	203516	0
rs12324087	rs7177075	15	61467551	A	G	2.2712	0.0231349	0.00155526	5225	0
rs12324087	rs148624343	15	61637888	A	G	2.5524	0.0106984	0.00155524	165112	0
rs12324087	rs7181972	15	61591758	A	G	-1.362	0.173198	0.00155263	118982	0
rs12324087	rs7180208	15	61273241	T	C	-1.4508	0.146836	0.00155168	199535	0
rs12324087	rs8026606	15	61680616	G	A	0.74594	0.455704	0.00154977	207840	0
rs12324087	rs72625747	15	61695510	G	T	0.20522	0.8374	0.00154916	222734	0
rs12324087	rs137892731	15	61464742	A	G	2.2536	0.0242213	0.00154807	8034	0
rs12324087	rs1533940	15	61269268	C	T	-0.2089	0.834526	0.00154591	203508	0
rs12324087	rs28623009	15	61278543	G	A	1.0461	0.295515	0.00154435	194233	0
rs12324087	rs111632253	15	61610020	G	T	2.5542	0.0106432	0.001543	137244	0
rs12324087	rs7180321	15	61279868	G	T	1.0435	0.296717	0.00154258	192908	0
rs12324087	rs55843449	15	61627627	T	G	2.5409	0.0110568	0.00153107	154851	0
rs12324087	rs9888726	15	61644080	T	C	-1.5931	0.111138	0.00153075	171304	0
rs12324087	rs11635974	15	61277739	T	C	1.0225	0.306544	0.0015233	195037	0
rs12324087	rs75302816	15	61548715	C	T	2.2702	0.0231955	0.00151779	75939	0
rs12324087	rs111903754	15	61610025	T	C	2.5216	0.0116822	0.00150923	137249	0
rs12324087	rs60601176	15	61351054	T	C	1.045	0.296023	0.00150665	121722	0
rs12324087	rs8035515	15	61677169	A	G	0.16116	0.871967	0.00150041	204393	0
rs12324087	rs11071576	15	61270623	T	C	1.0375	0.299503	0.00149313	202153	0
rs12324087	rs12101478	15	61278222	C	T	0.98941	0.322463	0.00149206	194554	0
rs12324087	rs34795067	15	61299455	C	T	0.63648	0.524464	0.00148697	173321	0
rs12324087	rs72741635	15	61598417	A	G	-0.33284	0.739255	0.00148192	125641	0
rs12324087	rs3803484	15	61279119	T	C	1.0569	0.290557	0.00148138	193657	0
rs12324087	rs16943413	15	61278645	A	G	1.0172	0.309058	0.00147365	194131	0
rs12324087	rs148526607	15	61541533	T	C	-1.2162	0.223909	0.00147349	68757	0
rs12324087	rs4400997	15	61636012	A	G	2.4715	0.0134548	0.00147199	163236	0
rs12324087	rs34190274	15	61630806	G	A	2.4744	0.013346	0.00147161	158030	0
rs12324087	rs4485291	15	61655684	G	A	-0.073563	0.941358	0.00147137	182908	0
rs12324087	rs78266577	15	61472219	C	T	3.9462	7.94013e-05	0.00146078	557	0
rs12324087	rs138853759	15	61719488	C	T	0.74115	0.458602	0.00145604	246712	0
rs12324087	rs111965421	15	61277824	G	A	0.94398	0.34518	0.00145438	194952	0
rs12324087	rs4774379	15	61229655	A	C	-0.85199	0.39422	0.00144826	243121	0
rs12324087	rs72754724	15	61290488	A	G	-1.0116	0.311729	0.00144167	182288	0
rs12324087	rs78832204	15	61575089	T	C	0.18401	0.854006	0.00143638	102313	0
rs12324087	rs782925	15	61403424	T	C	-0.84243	0.399547	0.00143481	69352	0
rs12324087	rs8032372	15	61269939	A	C	0.99839	0.31809	0.00143421	202837	0
rs12324087	rs4371104	15	61655698	T	C	-0.027885	0.977754	0.00143395	182922	0
rs12324087	rs71411456	15	61654320	A	G	0.054861	0.956249	0.00142928	181544	0
rs12324087	rs8041793	15	61276786	T	C	0.9799	0.327135	0.00142002	195990	0
rs12324087	rs76347986	15	61447807	T	C	1.8147	0.06957	0.00141957	24969	0
rs12324087	rs148212314	15	61615643	T	G	2.2257	0.0260343	0.0014194	142867	0
rs12324087	rs11071589	15	61440309	G	A	-0.51923	0.6036	0.00140587	32467	0
rs12324087	rs12594384	15	61697410	G	A	-0.02271	0.981882	0.00140518	224634	0
rs12324087	rs115909738	15	61402485	A	C	-1.2606	0.207453	0.00139929	70291	0
rs12324087	rs4992187	15	61289066	A	G	-1.0273	0.304279	0.00139433	183710	0
rs12324087	rs7342684	15	61230657	G	T	-0.86475	0.387176	0.00138193	242119	0
rs12324087	rs17270752	15	61321580	A	C	-1.1515	0.249527	0.00137887	151196	0
rs12324087	rs4992188	15	61289040	A	C	-1.0073	0.313791	0.00137782	183736	0
rs12324087	rs72743611	15	61679289	A	G	1.4579	0.144868	0.00137526	206513	0
rs12324087	rs28725205	15	61553688	A	G	1.3683	0.171218	0.00136914	80912	0
rs12324087	rs57585912	15	61635365	T	C	1.7091	0.0874324	0.00136581	162589	0
rs12324087	rs12906670	15	61676319	A	G	-0.028657	0.977138	0.00135616	203543	0
rs12324087	rs117271349	15	61262633	T	C	-0.91582	0.359761	0.00135517	210143	0
rs12324087	rs74018570	15	61646956	G	A	0.1055	0.915979	0.00135249	174180	0
rs12324087	rs11071578	15	61270873	G	A	0.85678	0.391566	0.00135089	201903	0
rs12324087	rs4775343	15	61276528	G	A	0.88205	0.37775	0.00134902	196248	0
rs12324087	rs112248293	15	61500352	A	G	-1.5807	0.113947	0.00134693	27576	0
rs12324087	rs782954	15	61349156	A	G	-1.338	0.180896	0.00134512	123620	0
rs12324087	rs4578590	15	61289153	T	C	-0.92223	0.356409	0.00134152	183623	0
rs12324087	rs144327698	15	61567547	T	C	-1.3772	0.16845	0.00134006	94771	0
rs12324087	rs113388145	15	61409535	G	T	0.54544	0.585451	0.00133371	63241	0
rs12324087	rs150817367	15	61663691	T	C	1.6794	0.0930741	0.00133247	190915	0
rs12324087	rs112498481	15	61473038	T	C	-2.4434	0.0145496	0.00132864	262	0
rs12324087	rs752915	15	61348006	T	C	-1.3472	0.177916	0.00132485	124770	0
rs12324087	rs12593212	15	61288565	T	C	-0.92197	0.356544	0.00132027	184211	0
rs12324087	rs77706981	15	61676650	A	G	0.53594	0.592	0.00131909	203874	0
rs12324087	rs116963163	15	61258909	T	C	-0.88146	0.378069	0.00131879	213867	0
rs12324087	rs782909	15	61381499	T	C	-0.98179	0.326203	0.00131616	91277	0
rs12324087	rs77880003	15	61365525	T	C	-0.55947	0.575841	0.00131332	107251	0
rs12324087	rs12595788	15	61288734	C	T	-0.87658	0.380715	0.00131101	184042	0
rs12324087	rs8041948	15	61276931	C	A	0.82087	0.41172	0.00131029	195845	0
rs12324087	rs4566092	15	61534868	C	A	1.2826	0.199632	0.00130848	62092	0
rs12324087	rs4775342	15	61276377	G	A	0.81813	0.413283	0.00130821	196399	0
rs12324087	rs117085712	15	61471862	T	C	0.12492	0.900587	0.00130704	914	0
rs12324087	rs940224	15	61288213	A	G	-0.77945	0.435715	0.00130575	184563	0
rs12324087	rs76516935	15	61445322	G	A	0.15624	0.875844	0.00130321	27454	0
rs12324087	rs12910859	15	61676473	A	G	-0.70017	0.483821	0.00128977	203697	0
rs12324087	rs12438718	15	61676434	T	C	0.56609	0.571333	0.00128653	203658	0
rs12324087	rs79960865	15	61363084	A	C	-0.65265	0.513982	0.00128652	109692	0
rs12324087	rs7163861	15	61632785	G	A	0.87655	0.380731	0.00128373	160009	0
rs12324087	rs72752800	15	61269989	C	T	1.0805	0.27992	0.00128076	202787	0
rs12324087	rs143919327	15	61477339	T	C	1.6259	0.103971	0.0012767	4563	0
rs12324087	rs28428669	15	61476610	C	T	3.7787	0.000157649	0.00127224	3834	0
rs12324087	rs12437877	15	61477482	G	T	-1.2957	0.195079	0.00126762	4706	0
rs12324087	rs4450345	15	61692639	C	A	0.22183	0.824446	0.00126209	219863	0
rs12324087	rs17237759	15	61456280	G	T	-1.1967	0.231424	0.0012611	16496	0
rs12324087	rs74018506	15	61445221	A	G	1.381	0.167279	0.00126005	27555	0
rs12324087	rs78417725	15	61682867	T	C	0.5436	0.586717	0.00125665	210091	0
rs12324087	rs114082317	15	61451309	C	T	1.3639	0.172599	0.00125434	21467	0
rs12324087	rs147279848	15	61438372	G	T	0.14866	0.881822	0.00125179	34404	0
rs12324087	rs6494246	15	61353769	T	C	1.0255	0.305127	0.00124219	119007	0
rs12324087	rs12907504	15	61676256	G	T	-0.22592	0.821264	0.00124089	203480	0
rs12324087	rs7178216	15	61526043	A	C	1.2428	0.213942	0.00122938	53267	0
rs12324087	rs76263103	15	61454849	A	G	0.3111	0.755725	0.00122898	17927	0
rs12324087	rs72754765	15	61328994	T	C	-1.0016	0.316537	0.00122271	143782	0
rs12324087	rs8036053	15	61676900	C	T	-0.20797	0.835252	0.00122171	204124	0
rs12324087	rs16943533	15	61316426	G	A	-0.4218	0.673171	0.00121319	156350	0
rs12324087	rs62005590	15	61255555	T	C	0.74223	0.457948	0.00121184	217221	0
rs12324087	rs7165989	15	61680850	G	A	-1.1451	0.252168	0.00119825	208074	0
rs12324087	rs12911059	15	61676625	T	G	-0.32243	0.747127	0.0011968	203849	0
rs12324087	rs4265751	15	61289206	G	T	0.9369	0.34881	0.00119636	183570	0
rs12324087	rs6494234	15	61230798	G	A	-0.88398	0.376707	0.00119547	241978	0
rs12324087	rs187584696	15	61579945	A	G	-1.2723	0.203267	0.00119526	107169	0
rs12324087	rs79724321	15	61717935	G	A	-0.60057	0.548126	0.00119478	245159	0
rs12324087	rs144442702	15	61413518	C	T	0.95015	0.342036	0.00119477	59258	0
rs12324087	rs55913126	15	61683939	A	G	-0.67038	0.502616	0.00119162	211163	0
rs12324087	rs79247499	15	61347572	A	G	-1.1503	0.25002	0.00118837	125204	0
rs12324087	rs35231472	15	61649102	T	C	0.538	0.590577	0.00117097	176326	0
rs12324087	rs4360861	15	61567050	G	T	1.3318	0.182926	0.00116517	94274	0
rs12324087	rs117545090	15	61682764	C	T	-0.070979	0.943414	0.00116488	209988	0
rs12324087	rs138194560	15	61423749	A	G	0.093568	0.925452	0.00116463	49027	0
rs12324087	rs11637981	15	61289622	T	G	-0.98783	0.323236	0.00115784	183154	0
rs12324087	rs77318162	15	61387656	C	A	1.0146	0.310297	0.00115563	85120	0
rs12324087	rs191909168	15	61622279	T	C	-0.78014	0.435308	0.00115081	149503	0
rs12324087	rs146291503	15	61719807	A	G	-0.75584	0.449745	0.00115042	247031	0
rs12324087	rs145402175	15	61647563	G	T	1.1601	0.246008	0.00114572	174787	0
rs12324087	rs79021569	15	61339546	A	G	0.34142	0.732787	0.00114449	133230	0
rs12324087	rs80072781	15	61337476	T	C	0.72081	0.471026	0.00114239	135300	0
rs12324087	rs113955400	15	61494354	A	G	-0.32384	0.746059	0.00114206	21578	0
rs12324087	rs782923	15	61403324	A	G	-0.68008	0.496454	0.00114162	69452	0
rs12324087	rs72752802	15	61270307	A	C	0.74828	0.454291	0.00114119	202469	0
rs12324087	rs7166085	15	61569973	A	G	2.5913	0.00956141	0.0011398	97197	0
rs12324087	rs77967925	15	61650493	A	C	0.13925	0.889253	0.00113729	177717	0
rs12324087	rs147657240	15	61372179	T	C	-0.63019	0.52857	0.00113279	100597	0
rs12324087	rs4638514	15	61269459	T	C	-0.33714	0.736011	0.00113101	203317	0
rs12324087	rs78706566	15	61411797	T	C	-0.33651	0.736486	0.00113071	60979	0
rs12324087	rs8035198	15	61677135	T	C	-0.51341	0.607665	0.00112986	204359	0
rs12324087	rs79555116	15	61591134	A	C	0.58426	0.559045	0.00112513	118358	0
rs12324087	rs146150862	15	61381861	T	C	0.79652	0.42573	0.00112448	90915	0
rs12324087	rs8029330	15	61353421	A	G	0.24183	0.808912	0.00111519	119355	0
rs12324087	rs16943579	15	61366938	A	G	0.25502	0.798708	0.0011128	105838	0
rs12324087	rs7495776	15	61315169	A	C	0.42002	0.674471	0.00111056	157607	0
rs12324087	rs117957921	15	61264209	T	C	-0.22829	0.819421	0.00110965	208567	0
rs12324087	rs140077939	15	61347727	T	G	0.11189	0.910911	0.00110735	125049	0
rs12324087	rs76293750	15	61711244	C	T	0.86344	0.387896	0.00110266	238468	0
rs12324087	rs72741677	15	61659644	A	G	-0.28995	0.771854	0.00110224	186868	0
rs12324087	rs113253408	15	61298431	T	G	0.30097	0.763437	0.00110105	174345	0
rs12324087	rs4491450	15	61665763	G	T	1.8875	0.0590931	0.00110046	192987	0
rs12324087	rs55764737	15	61323414	C	T	-0.72734	0.467018	0.00110026	149362	0
rs12324087	rs112624055	15	61494341	A	G	-0.49654	0.619513	0.00109989	21565	0
rs12324087	rs139161055	15	61531192	A	G	-0.25082	0.801953	0.00109949	58416	0
rs12324087	rs76464938	15	61225746	C	T	0.62584	0.53142	0.00109687	247030	0
rs12324087	rs7162944	15	61674824	C	T	-0.66773	0.504306	0.00109597	202048	0
rs12324087	rs782953	15	61348484	A	G	-0.77306	0.439487	0.00109576	124292	0
rs12324087	rs142553395	15	61433791	T	C	-0.73868	0.460101	0.0010943	38985	0
rs12324087	rs117852591	15	61366788	A	G	0.63679	0.524262	0.00109219	105988	0
rs12324087	rs142251961	15	61447039	A	G	-0.91945	0.35786	0.0010908	25737	0
rs12324087	rs75941956	15	61413969	C	T	0.054154	0.956812	0.00109	58807	0
rs12324087	rs11638929	15	61293699	C	T	-0.26752	0.789069	0.0010881	179077	0
rs12324087	rs148305894	15	61529603	T	C	-0.76582	0.443783	0.00108721	56827	0
rs12324087	rs139507771	15	61641199	C	T	1.2127	0.225245	0.00108552	168423	0
rs12324087	rs75979820	15	61365341	T	C	0.055904	0.955418	0.00108448	107435	0
rs12324087	rs8029226	15	61353542	A	C	0.063448	0.94941	0.00108337	119234	0
rs12324087	rs1969416	15	61285797	G	A	0.71454	0.474893	0.00108329	186979	0
rs12324087	rs12439928	15	61682453	C	A	0.22648	0.820828	0.00108307	209677	0
rs12324087	rs75316148	15	61304423	C	T	-0.20699	0.836018	0.00108283	168353	0
rs12324087	rs7162913	15	61684042	G	A	0.23186	0.816647	0.00108245	211266	0
rs12324087	rs782904	15	61366200	C	T	-0.10928	0.91298	0.00108181	106576	0
rs12324087	rs62005641	15	61370086	T	C	0.090732	0.927706	0.00108091	102690	0
rs12324087	rs150512825	15	61652433	C	T	0.89945	0.368413	0.00108047	179657	0
rs12324087	rs188239432	15	61276365	G	T	0.65187	0.514485	0.00107998	196411	0
rs12324087	rs4775372	15	61476654	G	T	-0.70258	0.482318	0.00107946	3878	0
rs12324087	rs145283278	15	61421755	C	A	-0.15749	0.874859	0.00107702	51021	0
rs12324087	rs78450029	15	61335839	T	C	-0.19536	0.845111	0.00107636	136937	0
rs12324087	rs35643408	15	61555282	A	G	-1.819	0.0689114	0.00107605	82506	0
rs12324087	rs146320670	15	61703368	A	G	-0.030259	0.97586	0.00107595	230592	0
rs12324087	rs4775396	15	61673809	C	T	-0.83285	0.404929	0.00107549	201033	0
rs12324087	rs16943522	15	61314466	G	A	-0.2867	0.774342	0.00107547	158310	0
rs12324087	rs12101850	15	61571418	A	G	-1.6056	0.108362	0.00107446	98642	0
rs12324087	rs12101846	15	61571328	T	G	-1.6099	0.10742	0.00107418	98552	0
rs12324087	rs140501940	15	61538098	G	A	0.41785	0.676057	0.00107339	65322	0
rs12324087	rs12898513	15	61276745	G	A	-0.3948	0.69299	0.00107275	196031	0
rs12324087	rs7183425	15	61571042	T	C	-1.6326	0.102553	0.00107259	98266	0
rs12324087	rs11071595	15	61573564	T	G	1.8685	0.0616924	0.00107242	100788	0
rs12324087	rs144397973	15	61677241	G	A	0.39032	0.6963	0.00107231	204465	0
rs12324087	rs66698157	15	61314888	G	T	-0.31266	0.754539	0.00107214	157888	0
rs12324087	rs117804989	15	61692140	T	C	-0.66762	0.504376	0.00107211	219364	0
rs12324087	rs12909834	15	61271755	G	A	-0.40114	0.688317	0.0010721	201021	0
rs12324087	rs143136206	15	61690594	A	G	0.77455	0.438606	0.00107184	217818	0
rs12324087	rs7171713	15	61283629	C	T	-0.14092	0.887933	0.00107129	189147	0
rs12324087	rs113428822	15	61228056	A	G	-0.08164	0.934933	0.00107127	244720	0
rs12324087	rs75885569	15	61416215	T	C	-0.1553	0.876585	0.00107112	56561	0
rs12324087	rs11632352	15	61357866	T	C	-0.11261	0.91034	0.00107046	114910	0
rs12324087	rs71411441	15	61328567	A	G	-0.42095	0.673792	0.00106998	144209	0
rs12324087	rs34778984	15	61555218	C	T	-1.6901	0.0910088	0.00106984	82442	0
rs12324087	rs4536404	15	61572131	A	G	-1.6992	0.0892815	0.00106974	99355	0
rs12324087	rs8038656	15	61682876	T	C	0.38758	0.698327	0.00106972	210100	0
rs12324087	rs117605488	15	61489816	A	G	0.46341	0.643071	0.00106972	17040	0
rs12324087	rs78819796	15	61241211	A	G	0.13684	0.891157	0.00106967	231565	0
rs12433335	rs4513008	14	29943239	G	A	-4.2891	1.79399e-05	0.374646	144512	0
rs12433335	rs12433391	14	29952635	A	G	-4.278	1.8858e-05	0.223495	135116	0
rs12433335	rs10140862	14	30144842	A	C	6.1519	7.65601e-10	0.206583	57091	1
rs12433335	rs72673597	14	29968557	C	T	-4.0642	4.81975e-05	0.182159	119194	0
rs12433335	rs12433335	14	30086481	C	T	-6.1787	6.46316e-10	0.179172	1270	1
rs12433335	rs2181179	14	30073056	T	C	5.6536	1.57122e-08	0.146599	14695	1
rs12433335	rs12431960	14	30081959	G	A	-6.1608	7.23784e-10	0.114974	5792	1
rs12433335	rs2787101	14	30105121	T	C	-5.8034	6.49835e-09	0.0786057	17370	1
rs12433335	rs1951530	14	29960298	T	C	-3.7725	0.00016162	0.0687622	127453	0
rs12433335	rs3783300	14	30070659	A	C	5.92	3.21942e-09	0.0677962	17092	1
rs12433335	rs72673570	14	29888156	G	T	3.5875	0.000333864	0.0331515	199595	0
rs12433335	rs2038607	14	29962795	G	A	-3.8338	0.000126179	0.0319777	124956	0
rs12433335	rs2333613	14	30093013	C	T	5.4081	6.36969e-08	0.0248961	5262	1
rs12433335	rs8020889	14	30077029	C	T	-5.7694	7.95543e-09	0.0243908	10722	1
rs12433335	rs1108732	14	30072382	T	C	5.482	4.20544e-08	0.0227812	15369	1
rs12433335	rs1959440	14	30208630	T	G	5.675	1.38689e-08	0.0181468	120879	1
rs12433335	rs875678	14	30071448	A	G	5.6873	1.29064e-08	0.0169055	16303	1
rs12433335	rs10150535	14	30087623	G	A	-5.7715	7.8569e-09	0.0154305	128	1
rs12433335	rs7146111	14	30175551	A	G	5.6848	1.30966e-08	0.0131188	87800	1
rs12433335	rs10145943	14	29921613	G	A	3.523	0.000426691	0.0116861	166138	0
rs12433335	rs6571314	14	30081392	A	C	5.648	1.62325e-08	0.0095441	6359	1
rs12433335	rs2333611	14	30092677	G	A	5.5942	2.21641e-08	0.0084199	4926	1
rs12433335	rs10149407	14	30187405	T	C	5.2673	1.38445e-07	0.00795481	99654	0
rs12433335	rs17115078	14	30088602	T	G	5.6963	1.22435e-08	0.00763153	851	1
rs12433335	rs2225900	14	30150174	A	G	5.5408	3.01093e-08	0.00613881	62423	0
rs12433335	rs2333604	14	30071738	A	C	5.6199	1.91068e-08	0.00525702	16013	0
rs12433335	rs8011994	14	30082467	C	A	-5.4267	5.74055e-08	0.00450237	5284	0
rs12433335	rs971681	14	30074687	T	C	5.6002	2.14105e-08	0.00419387	13064	0
rs12433335	rs11845981	14	30160124	G	A	5.3457	9.00683e-08	0.00384254	72373	0
rs12433335	rs2273810	14	30105291	A	G	5.4372	5.41244e-08	0.00377638	17540	0
rs12433335	rs8019731	14	30079965	C	A	5.596	2.19354e-08	0.00324523	7786	0
rs12433335	rs7152661	14	29928964	A	G	1.7691	0.0768772	0.00282829	158787	0
rs12433335	rs45493591	14	30205772	C	T	-1.6071	0.108032	0.00204476	118021	0
rs12433335	rs11161062	14	30028346	C	T	3.9443	8.00334e-05	0.00201755	59405	0
rs12433335	rs2225899	14	30159254	T	C	5.4327	5.55077e-08	0.00197791	71503	0
rs12433335	rs79371051	14	30299151	G	A	2.5976	0.00938778	0.00187563	211400	0
rs12433335	rs77989445	14	29969982	G	A	1.647	0.099558	0.00171834	117769	0
rs12433335	rs7144885	14	30175079	G	A	5.3564	8.48965e-08	0.00161447	87328	0
rs12433335	rs17386746	14	30209365	A	G	3.7916	0.00014968	0.00159389	121614	0
rs12433335	rs12587100	14	29951920	A	G	-2.9543	0.00313379	0.0015328	135831	0
rs12433335	rs45496796	14	30209159	G	A	-2.0034	0.0451344	0.0015153	121408	0
rs12433335	rs4981701	14	29919114	G	T	3.0826	0.00205201	0.00137285	168637	0
rs12433335	rs1951529	14	29964449	T	G	-2.8343	0.00459262	0.00130478	123302	0
rs12433335	rs7142313	14	30171140	T	C	5.3485	8.86862e-08	0.00127209	83389	0
rs12433335	rs1108731	14	30072096	G	T	5.3462	8.982e-08	0.00119038	15655	0
rs12433335	rs12433083	14	29895001	G	A	1.5651	0.117559	0.00111155	192750	0
rs12433335	rs78028307	14	29929061	A	G	0.56217	0.574	0.00108308	158690	0
rs12433335	rs5007053	14	30125577	G	A	5.1811	2.20581e-07	0.00106933	37826	0
rs12433335	rs73251415	14	29933868	T	G	1.7874	0.0738729	0.000979984	153883	0
rs12433335	rs11850756	14	30229405	G	A	3.3411	0.000834472	0.000878227	141654	0
rs12433335	rs974074	14	30001675	C	T	-2.0791	0.0376082	0.000876876	86076	0
rs12433335	rs7158279	14	30074163	G	A	5.3461	8.98696e-08	0.00085418	13588	0
rs12433335	rs10135866	14	30067312	C	T	5.1567	2.5134e-07	0.000839336	20439	0
rs12433335	rs45451891	14	30106226	A	G	-2.0083	0.0446114	0.000820756	18475	0
rs12433335	rs9285606	14	29917117	A	G	2.7038	0.00685515	0.00080887	170634	0
rs12433335	rs7143206	14	29839900	T	C	2.2593	0.0238647	0.000748468	247851	0
rs12433335	rs34884196	14	30164516	G	A	5.3042	1.13168e-07	0.00073953	76765	0
rs12433335	rs45487396	14	30093077	T	C	4.0476	5.17455e-05	0.00069415	5326	0
rs12433335	rs7141487	14	30227198	T	C	3.7904	0.000150405	0.000677739	139447	0
rs12433335	rs1953729	14	30210822	T	C	3.7747	0.0001602	0.000648068	123071	0
rs12433335	rs8008814	14	30028851	A	G	3.9225	8.76349e-05	0.000641506	58900	0
rs12433335	rs45513795	14	30195344	C	T	3.8975	9.71908e-05	0.000537602	107593	0
rs12433335	rs1953724	14	30224699	T	C	3.8646	0.000111271	0.000533191	136948	0
rs12433335	rs45601132	14	30054413	T	C	1.6075	0.107945	0.000515909	33338	0
rs12433335	rs190079686	14	29923942	A	G	0.558	0.576844	0.000506417	163809	0
rs12433335	rs12436091	14	30028491	C	T	3.7207	0.000198671	0.000476549	59260	0
rs12433335	rs8003617	14	30218419	T	C	3.8671	0.000110137	0.000462261	130668	0
rs12433335	rs75186505	14	29910571	A	G	2.1268	0.0334367	0.000451812	177180	0
rs12433335	rs35811677	14	30195466	C	T	3.352	0.0008023	0.000428385	107715	0
rs12433335	rs7152347	14	30052033	T	C	3.8601	0.000113341	0.000409608	35718	0
rs12433335	rs7154546	14	30279983	A	G	3.1888	0.00142865	0.000409369	192232	0
rs12433335	rs17096040	14	30221648	T	C	3.819	0.000133994	0.00040454	133897	0
rs12433335	rs1959441	14	30208568	T	C	4.0164	5.90939e-05	0.000392133	120817	0
rs12433335	rs77493530	14	29855153	T	C	1.9488	0.0513193	0.000388153	232598	0
rs12433335	rs73251413	14	29931291	A	G	1.7446	0.0810545	0.000378452	156460	0
rs12433335	rs45462599	14	30265579	T	C	3.3714	0.000747872	0.000372317	177828	0
rs12433335	rs12889453	14	30204209	A	G	3.8151	0.000136128	0.000370446	116458	0
rs12433335	rs1953207	14	30336437	T	C	2.0517	0.0401988	0.000355197	248686	0
rs12433335	rs1953727	14	30211086	T	G	3.5196	0.000432198	0.000347032	123335	0
rs12433335	rs1191596	14	30120962	C	T	1.3543	0.175641	0.00033932	33211	0
rs12433335	rs28670837	14	30284528	T	C	3.2904	0.00100045	0.000335321	196777	0
rs12433335	rs45526937	14	30229516	T	C	2.6675	0.00764179	0.000334448	141765	0
rs12433335	rs72673556	14	29860116	C	T	-0.090967	0.927519	0.000330364	227635	0
rs12433335	rs4457905	14	30233422	T	G	4.2264	2.3746e-05	0.000329884	145671	0
rs12433335	rs12879046	14	30209545	C	T	3.2131	0.00131311	0.000316311	121794	0
rs12433335	rs1958990	14	30326968	T	C	2.0052	0.0449417	0.000314586	239217	0
rs12433335	rs10137709	14	30164891	C	T	5.1112	3.20119e-07	0.000304912	77140	0
rs12433335	rs10498310	14	30194146	T	C	3.4071	0.000656571	0.000303649	106395	0
rs12433335	rs10144903	14	30272309	G	T	3.2469	0.00116669	0.000280534	184558	0
rs12433335	rs45539935	14	30211632	A	G	-1.4526	0.146335	0.000278478	123881	0
rs12433335	rs61979963	14	30255950	T	C	3.9526	7.73066e-05	0.000274259	168199	0
rs12433335	rs1959439	14	30278871	G	A	3.129	0.00175402	0.000270981	191120	0
rs12433335	rs78251374	14	29880035	G	A	-0.53978	0.589349	0.000269425	207716	0
rs12433335	rs1959436	14	30271033	T	C	3.8956	9.79559e-05	0.000268255	183282	0
rs12433335	rs17096070	14	30268343	C	T	-0.28634	0.774618	0.000268148	180592	0
rs12433335	rs147684385	14	30211144	T	G	0.76286	0.445547	0.000266904	123393	0
rs12433335	rs11627494	14	30204025	A	G	3.8412	0.000122434	0.00026633	116274	0
rs12433335	rs4981054	14	30151016	C	T	3.7899	0.000150708	0.000258118	63265	0
rs12433335	rs12897251	14	30214872	A	G	3.482	0.000497684	0.000258112	127121	0
rs12433335	rs11622170	14	30219786	A	C	3.7741	0.000160586	0.000255611	132035	0
rs12433335	rs149513116	14	30291804	T	C	-0.21726	0.828006	0.000253813	204053	0
rs12433335	rs112615436	14	29906325	T	C	1.6462	0.0997226	0.000252987	181426	0
rs12433335	rs117645671	14	29857214	A	G	-0.63587	0.524861	0.00024043	230537	0
rs12433335	rs35608550	14	30191320	A	G	3.2936	0.000989131	0.000240246	103569	0
rs12433335	rs12878274	14	30209631	A	G	3.1952	0.00139734	0.000224981	121880	0
rs12433335	rs4981716	14	30209023	A	G	3.5792	0.000344648	0.000221293	121272	0
rs12433335	rs74315802	14	29872341	G	T	-0.7956	0.426265	0.000219974	215410	0
rs12433335	rs17114936	14	30028111	G	A	4.1883	2.81052e-05	0.000218993	59640	0
rs12433335	rs1112596	14	30278469	A	C	3.6724	0.000240283	0.000218191	190718	0
rs12433335	rs1959431	14	30182569	C	T	4.4593	8.22278e-06	0.000215266	94818	0
rs12433335	rs17478506	14	30224712	C	T	3.0567	0.00223788	0.000214126	136961	0
rs12433335	rs45581638	14	30226562	A	G	3.5984	0.000320181	0.000212669	138811	0
rs12433335	rs11627841	14	30221967	A	C	3.8009	0.000144171	0.000207604	134216	0
rs12433335	rs2333627	14	30214438	T	C	3.4706	0.000519297	0.000204702	126687	0
rs12433335	rs11626603	14	30194899	C	T	3.3302	0.000867836	0.000203048	107148	0
rs12433335	rs1953721	14	30230816	A	C	3.2218	0.00127388	0.00019797	143065	0
rs12433335	rs12886559	14	30237760	C	A	3.2604	0.00111255	0.000196621	150009	0
rs12433335	rs4981056	14	30203077	T	G	3.8078	0.000140209	0.000194957	115326	0
rs12433335	rs10137256	14	30259496	C	T	3.149	0.0016383	0.000192325	171745	0
rs12433335	rs2333630	14	30273120	A	G	3.2084	0.00133476	0.000192069	185369	0
rs12433335	rs45443291	14	30205333	T	C	-1.6856	0.0918729	0.000189831	117582	0
rs12433335	rs77706228	14	30234494	T	C	-2.0065	0.0448029	0.00018575	146743	0
rs12433335	rs11627865	14	30199185	T	C	3.722	0.000197651	0.000182151	111434	0
rs12433335	rs61977995	14	30157190	C	A	3.9386	8.19584e-05	0.00017932	69439	0
rs12433335	rs7143244	14	30118479	A	G	4.2493	2.1444e-05	0.00017708	30728	0
rs12433335	rs45620434	14	30105364	A	G	-1.9891	0.0466902	0.000174471	17613	0
rs12433335	rs112450114	14	29993520	A	G	-0.25777	0.796584	0.000174416	94231	0
rs12433335	rs17096055	14	30224080	C	T	3.5909	0.000329538	0.00017304	136329	0
rs12433335	rs1191566	14	29969601	T	C	-1.301	0.193258	0.000169801	118150	0
rs12433335	rs2333629	14	30269822	C	A	3.6814	0.000231957	0.000168444	182071	0
rs12433335	rs7161139	14	30223500	A	G	3.8222	0.000132266	0.000168162	135749	0
rs12433335	rs8018656	14	30287870	C	T	1.6563	0.0976611	0.000166371	200119	0
rs12433335	rs61979967	14	30269614	G	T	1.5871	0.11249	0.000164325	181863	0
rs12433335	rs12886195	14	30198175	C	T	3.6043	0.000312995	0.000163585	110424	0
rs12433335	rs1958124	14	29905760	T	G	0.28258	0.777499	0.000162059	181991	0
rs12433335	rs61978024	14	30193138	G	A	1.8295	0.0673247	0.000161288	105387	0
rs12433335	rs72677437	14	30154371	A	C	2.4519	0.0142104	0.000160733	66620	0
rs12433335	rs45443097	14	30263442	C	T	-0.65117	0.514937	0.000159281	175691	0
rs12433335	rs148346750	14	30132069	A	G	-1.0734	0.283092	0.000156058	44318	0
rs12433335	rs12891897	14	30238389	G	A	3.2559	0.00113034	0.000156025	150638	0
rs12433335	rs35784769	14	30221205	G	A	3.2589	0.00111845	0.000153025	133454	0
rs12433335	rs78171731	14	30189605	G	A	1.074	0.282823	0.000151659	101854	0
rs12433335	rs954455	14	30214427	C	T	3.2453	0.00117327	0.000151658	126676	0
rs12433335	rs7342532	14	30252289	T	C	3.9123	9.14212e-05	0.000151613	164538	0
rs12433335	rs45520241	14	30226835	G	A	3.3624	0.000772681	0.000150041	139084	0
rs12433335	rs4981057	14	30208987	C	T	3.1928	0.001409	0.000149422	121236	0
rs12433335	rs2877987	14	30211876	A	G	2.4581	0.0139674	0.000149332	124125	0
rs12433335	rs35975962	14	30241648	C	A	3.0242	0.00249292	0.000147099	153897	0
rs12433335	rs17386482	14	30205128	G	A	3.1781	0.00148244	0.000145845	117377	0
rs12433335	rs35203886	14	30197724	A	C	3.5986	0.000319935	0.0001453	109973	0
rs12433335	rs7142175	14	30285427	G	A	3.0619	0.00219937	0.000145057	197676	0
rs12433335	rs1191555	14	29992503	T	C	-0.44976	0.652884	0.000137924	95248	0
rs12433335	rs7160869	14	30223510	T	C	2.7653	0.00568705	0.000136862	135759	0
rs12433335	rs79128461	14	30241539	A	G	-0.78341	0.433386	0.000133141	153788	0
rs12433335	rs17114828	14	29916395	A	G	-1.5124	0.130432	0.000132683	171356	0
rs12433335	rs72675507	14	29980504	C	T	-1.4673	0.142294	0.000131696	107247	0
rs12433335	rs1953722	14	30230638	G	A	2.6055	0.00917403	0.00013156	142887	0
rs12433335	rs28645341	14	30174078	C	T	4.5047	6.64668e-06	0.00013027	86327	0
rs12433335	rs1953714	14	30182920	C	T	4.5096	6.495e-06	0.000129106	95169	0
rs12433335	rs12895018	14	30235165	T	G	3.4339	0.000594964	0.000128225	147414	0
rs12433335	rs111949122	14	30180360	A	G	-1.8233	0.068258	0.000127993	92609	0
rs12433335	rs12436107	14	29895513	T	C	1.0592	0.289509	0.000126622	192238	0
rs12433335	rs12436109	14	29895547	T	C	1.0646	0.287057	0.000125931	192204	0
rs12433335	rs138285210	14	29981639	G	A	-1.122	0.261862	0.000125436	106112	0
rs12433335	rs2877986	14	30206599	A	G	2.8536	0.00432269	0.000123679	118848	0
rs12433335	rs17096052	14	30223760	C	A	3.5936	0.00032614	0.000123645	136009	0
rs12433335	rs77737624	14	29970279	A	G	1.3324	0.182729	0.000122988	117472	0
rs12433335	rs1953208	14	30334646	C	T	2.3437	0.0190935	0.000122978	246895	0
rs12433335	rs57536575	14	29978861	C	T	-0.3477	0.728065	0.000122124	108890	0
rs12433335	rs12896362	14	30214629	G	A	3.2447	0.00117574	0.000119912	126878	0
rs12433335	rs1953723	14	30230503	T	G	3.8438	0.000121144	0.000119907	142752	0
rs12433335	rs11161063	14	30029252	A	G	4.3057	1.66459e-05	0.000118763	58499	0
rs12433335	rs45528634	14	30096249	T	C	4.2228	2.41286e-05	0.00011755	8498	0
rs12433335	rs45438099	14	30127532	A	G	3.5285	0.000417922	0.000115526	39781	0
rs12433335	rs946014	14	30243996	A	G	3.4731	0.000514484	0.000115368	156245	0
rs12433335	rs12897784	14	30239289	A	G	3.4311	0.000601139	0.000114557	151538	0
rs12433335	rs72675504	14	29977529	A	G	-1.3853	0.165961	0.000114028	110222	0
rs12433335	rs76364827	14	30247592	G	A	3.0368	0.00239104	0.000113916	159841	0
rs12433335	rs7147892	14	30007455	T	C	-1.0505	0.293488	0.000113768	80296	0
rs12433335	rs12879750	14	30257577	A	C	3.0383	0.00237917	0.000113566	169826	0
rs12433335	rs4981710	14	30071218	C	A	3.946	7.94676e-05	0.000112649	16533	0
rs12433335	rs61979118	14	29932870	A	G	1.3423	0.179499	0.000109887	154881	0
rs12433335	rs56283845	14	30258060	C	T	3.0046	0.0026593	0.000108292	170309	0
rs12433335	rs946016	14	30220170	G	A	3.5589	0.000372411	0.000107572	132419	0
rs12433335	rs12893992	14	30226369	G	A	3.2552	0.00113313	0.000106827	138618	0
rs12433335	rs12885125	14	30198137	A	G	3.8104	0.000138742	0.00010513	110386	0
rs12433335	rs34946569	14	30253141	G	A	3.0086	0.00262454	0.000104526	165390	0
rs12433335	rs17572226	14	30023766	G	A	0.20418	0.838213	0.000103752	63985	0
rs12433335	rs4981715	14	30153459	A	C	4.1114	3.93267e-05	0.00010317	65708	0
rs12433335	rs61979121	14	29936108	A	G	1.9441	0.0518834	0.000102954	151643	0
rs12433335	rs11622611	14	30200529	G	A	3.3951	0.000686035	0.000102652	112778	0
rs12433335	rs61979155	14	29999256	G	A	2.5345	0.0112608	0.000102151	88495	0
rs12433335	rs9788419	14	30020939	A	C	-2.5832	0.00978886	0.000101286	66812	0
rs12433335	rs12588073	14	29877274	A	G	-0.84869	0.396054	0.000101211	210477	0
rs12433335	rs10144971	14	30330112	C	T	0.7407	0.458875	0.000100845	242361	0
rs12433335	rs17478638	14	30235934	A	G	3.3913	0.000695619	0.000100074	148183	0
rs12433335	rs45565231	14	30155791	A	G	4.1341	3.56348e-05	9.93283e-05	68040	0
rs12433335	rs11848031	14	30222998	C	T	3.5025	0.000460914	9.884e-05	135247	0
rs12433335	rs78194381	14	29848865	T	C	-0.47269	0.636434	9.7938e-05	238886	0
rs12433335	rs4553507	14	29927266	T	G	1.6958	0.0899238	9.75494e-05	160485	0
rs12433335	rs9888616	14	30192618	T	C	2.4069	0.0160886	9.70269e-05	104867	0
rs12433335	rs61978035	14	30217351	G	T	3.202	0.00136477	9.67585e-05	129600	0
rs12433335	rs1890223	14	30152406	A	G	3.9631	7.39828e-05	9.52978e-05	64655	0
rs12433335	rs7143249	14	30015600	A	C	0.73304	0.463534	9.46745e-05	72151	0
rs12433335	rs61977991	14	30146867	T	C	4.1647	3.11762e-05	9.46663e-05	59116	0
rs12433335	rs113513099	14	30204369	C	T	2.2803	0.0225899	9.32263e-05	116618	0
rs12433335	rs7161131	14	30232106	T	C	3.2032	0.0013591	9.15962e-05	144355	0
rs12433335	rs8015149	14	30073657	G	A	3.887	0.000101491	9.13569e-05	14094	0
rs12433335	rs12323672	14	30315349	A	C	0.34936	0.726819	9.08039e-05	227598	0
rs12433335	rs2810043	14	30302188	C	T	-1.3054	0.191757	9.03718e-05	214437	0
rs12433335	rs34727566	14	30245225	A	G	3.6537	0.000258488	8.97815e-05	157474	0
rs12433335	rs17115215	14	30153719	G	A	-1.4436	0.148852	8.94097e-05	65968	0
rs12433335	rs45481492	14	30191018	G	A	1.7882	0.0737437	8.90706e-05	103267	0
rs12433335	rs11627369	14	30200701	C	T	3.5937	0.000326015	8.90216e-05	112950	0
rs12433335	rs79638062	14	30322765	G	A	-0.013179	0.989485	8.87083e-05	235014	0
rs12433335	rs17096028	14	30215051	G	A	2.2361	0.0253452	8.80102e-05	127300	0
rs12433335	rs79711409	14	30003272	C	T	-0.40955	0.682136	8.76263e-05	84479	0
rs12433335	rs61979961	14	30254610	T	C	3.2358	0.00121302	8.73148e-05	166859	0
rs12433335	rs11846039	14	29989257	C	T	-0.99344	0.320496	8.66489e-05	98494	0
rs12433335	rs72660424	14	30311646	T	C	1.6686	0.0951967	8.61388e-05	223895	0
rs12433335	rs61979962	14	30255944	A	G	3.1925	0.00141047	8.60411e-05	168193	0
rs12433335	rs56335462	14	29994410	A	G	-0.82875	0.407246	8.51959e-05	93341	0
rs12433335	rs1951533	14	30055573	C	T	3.6827	0.000230777	8.48309e-05	32178	0
rs12433335	rs61978021	14	30186991	A	G	2.7751	0.00551847	8.31527e-05	99240	0
rs12433335	rs72675519	14	29992159	C	T	-1.1272	0.259658	8.29326e-05	95592	0
rs12433335	rs75704022	14	29963978	G	A	1.1664	0.243453	8.24493e-05	123773	0
rs12433335	rs144912420	14	30113245	T	C	2.0955	0.0361266	8.24206e-05	25494	0
rs12433335	rs113764272	14	30215111	T	C	2.1869	0.0287498	8.17648e-05	127360	0
rs12433335	rs10150519	14	29914167	A	G	0.54174	0.587998	8.06955e-05	173584	0
rs12433335	rs2068012	14	30190316	C	T	2.5676	0.0102405	7.98608e-05	102565	0
rs12433335	rs61977989	14	30145681	A	G	4.2866	1.81429e-05	7.87965e-05	57930	0
rs12433335	rs45617646	14	30231842	C	T	3.0287	0.00245608	7.86906e-05	144091	0
rs12433335	rs61977999	14	30159565	A	C	2.7429	0.00608992	7.78277e-05	71814	0
rs12433335	rs34636441	14	30234125	C	T	2.962	0.00305648	7.70789e-05	146374	0
rs12433335	rs1959438	14	30241097	G	A	3.1926	0.00140998	7.5832e-05	153346	0
rs12433335	rs72675513	14	29988812	A	G	-0.93237	0.351145	7.57675e-05	98939	0
rs12433335	rs12893007	14	29899685	G	A	1.4031	0.160587	7.56607e-05	188066	0
rs12433335	rs118153985	14	30119303	A	G	0.095383	0.924011	7.53821e-05	31552	0
rs12433335	rs114121268	14	29982801	T	C	-0.95154	0.34133	7.50482e-05	104950	0
rs12433335	rs1957463	14	30025453	A	G	-3.1347	0.0017203	7.35824e-05	62298	0
rs12433335	rs118049178	14	30209708	C	T	-0.2551	0.798646	7.28066e-05	121957	0
rs12433335	rs12892645	14	30231531	T	C	3.443	0.000575299	7.2725e-05	143780	0
rs12433335	rs1191568	14	29966671	C	T	-1.3267	0.184608	7.19554e-05	121080	0
rs12433335	rs35060633	14	30213737	C	T	2.9931	0.00276159	7.17969e-05	125986	0
rs12433335	rs78331955	14	29944309	T	C	0.67978	0.496644	7.03117e-05	143442	0
rs12433335	rs61979117	14	29914746	G	A	-0.37659	0.706478	6.9362e-05	173005	0
rs12433335	rs61980478	14	30036975	A	G	3.8034	0.000142724	6.88459e-05	50776	0
rs12433335	rs150087075	14	30019063	T	C	-1.9093	0.0562234	6.82487e-05	68688	0
rs12433335	rs45559334	14	30211596	A	G	-0.66326	0.507164	6.78118e-05	123845	0
rs12433335	rs138807976	14	30233024	G	T	2.0381	0.0415399	6.74994e-05	145273	0
rs12433335	rs117927549	14	30304718	A	G	1.3447	0.178722	6.72498e-05	216967	0
rs12433335	rs61979113	14	29871996	C	T	-0.37716	0.706055	6.64512e-05	215755	0
rs12433335	rs2333606	14	30077256	G	T	-1.4824	0.138234	6.63756e-05	10495	0
rs12433335	rs4384523	14	29896499	C	A	0.95679	0.338673	6.56248e-05	191252	0
rs12433335	rs1953720	14	30236276	C	A	3.2401	0.00119488	6.56214e-05	148525	0
rs12433335	rs116295812	14	30234528	C	T	2.0113	0.0442938	6.55194e-05	146777	0
rs12433335	rs28608164	14	30019149	C	T	2.763	0.00572728	6.51412e-05	68602	0
rs12433335	rs140314911	14	29983148	T	C	-1.014	0.310583	6.49677e-05	104603	0
rs12433335	rs11624891	14	30302922	G	A	1.4018	0.160975	6.47068e-05	215171	0
rs12433335	rs113078302	14	29994225	T	C	1.3233	0.185736	6.46078e-05	93526	0
rs12433335	rs7148794	14	30149524	T	C	2.0228	0.0430938	6.44065e-05	61773	0
rs12433335	rs12100974	14	29982393	A	G	0.41767	0.676188	6.39388e-05	105358	0
rs12433335	rs7161324	14	30232201	T	C	3.2065	0.0013436	6.32189e-05	144450	0
rs12433335	rs148673881	14	30250459	C	T	1.9858	0.0470555	6.31722e-05	162708	0
rs12433335	rs55857846	14	30309851	G	T	1.7714	0.0764942	6.28228e-05	222100	0
rs12433335	rs45519037	14	30231663	G	A	1.9867	0.0469557	6.28164e-05	143912	0
rs12433335	rs28670298	14	30313243	A	G	0.31785	0.750599	6.27311e-05	225492	0
rs12433335	rs10498306	14	29945203	C	T	0.72673	0.467391	6.25651e-05	142548	0
rs12433335	rs45525431	14	30334527	A	C	1.0073	0.313791	6.25184e-05	246776	0
rs12433335	rs1555497	14	30022235	C	T	-0.38977	0.696707	6.23337e-05	65516	0
rs12433335	rs61979153	14	29954832	G	A	1.6096	0.107485	6.18489e-05	132919	0
rs12433335	rs4981712	14	30074350	G	A	-1.4274	0.153465	6.17711e-05	13401	0
rs12433335	rs146239288	14	30245168	C	T	1.9649	0.0494258	6.14648e-05	157417	0
rs12433335	rs117905217	14	30005216	T	C	-1.0395	0.298572	6.14289e-05	82535	0
rs12433335	rs78795179	14	29887672	C	A	-0.14044	0.888312	6.06972e-05	200079	0
rs12433335	rs45438295	14	30154387	T	C	1.6438	0.100218	6.05e-05	66636	0
rs12433335	rs61979154	14	29956594	C	T	1.5863	0.112671	6.02957e-05	131157	0
rs12433335	rs34078530	14	30187232	T	C	1.8173	0.0691712	6.02537e-05	99481	0
rs12433335	rs45474792	14	30134400	G	A	-1.5172	0.129216	6.00951e-05	46649	0
rs12433335	rs61978049	14	30246011	T	C	3.2959	0.000981069	6.00841e-05	158260	0
rs12433335	rs2146130	14	30083432	G	A	-1.3998	0.161573	5.96674e-05	4319	0
rs12433335	rs12885099	14	29882863	A	G	0.91604	0.359646	5.96249e-05	204888	0
rs12433335	rs34152139	14	30245678	A	C	3.2877	0.00101009	5.94502e-05	157927	0
rs12433335	rs147872977	14	30247743	A	G	1.9396	0.0524283	5.93554e-05	159992	0
rs12433335	rs8012880	14	30082260	C	T	-1.3836	0.166481	5.85315e-05	5491	0
rs12433335	rs74331284	14	30312212	A	G	1.2575	0.208573	5.84258e-05	224461	0
rs12433335	rs1555496	14	30022457	C	T	-0.61818	0.536457	5.82963e-05	65294	0
rs12433335	rs2333612	14	30092885	T	C	-1.3775	0.168358	5.82109e-05	5134	0
rs12433335	rs1998955	14	29925522	A	G	1.8869	0.0591738	5.80786e-05	162229	0
rs12433335	rs113948094	14	30323777	T	C	0.938	0.348244	5.78072e-05	236026	0
rs12433335	rs72675555	14	30029112	T	C	2.0529	0.0400823	5.75317e-05	58639	0
rs12433335	rs35123683	14	30245418	A	G	3.2612	0.00110942	5.75239e-05	157667	0
rs12433335	rs36045242	14	30245279	T	C	3.2575	0.00112398	5.72319e-05	157528	0
rs12433335	rs73253368	14	30078851	G	A	2.6346	0.00842365	5.67431e-05	8900	0
rs12433335	rs1191551	14	30000405	G	T	-2.4504	0.0142698	5.62062e-05	87346	0
rs12433335	rs45520142	14	30149560	C	T	0.23732	0.812409	5.60846e-05	61809	0
rs12433335	rs77270954	14	29984139	T	C	-0.90212	0.366993	5.59099e-05	103612	0
rs12433335	rs1191558	14	29984250	G	A	0.56249	0.573782	5.52941e-05	103501	0
rs12433335	rs61977964	14	30082042	T	C	4.1137	3.89367e-05	5.52179e-05	5709	0
rs12433335	rs10130620	14	29870506	C	T	0.584	0.55922	5.51464e-05	217245	0
rs12433335	rs75309638	14	29956060	A	C	0.44902	0.653417	5.49029e-05	131691	0
rs12433335	rs4981052	14	30091899	G	T	-1.3311	0.183156	5.48682e-05	4148	0
rs12433335	rs11625457	14	30241093	C	T	1.8643	0.0622796	5.45359e-05	153342	0
rs12433335	rs12878802	14	29901878	C	T	0.52489	0.59966	5.41833e-05	185873	0
rs12433335	rs7150889	14	29907648	G	A	0.13162	0.895285	5.32842e-05	180103	0
rs12433335	rs12147088	14	29903278	A	G	-0.21049	0.833285	5.30886e-05	184473	0
rs12433335	rs28538537	14	29978687	A	G	-0.84939	0.395664	5.30068e-05	109064	0
rs12433335	rs7160834	14	30077855	C	T	-1.3023	0.192814	5.29974e-05	9896	0
rs12433335	rs77083303	14	30022920	A	G	-2.1945	0.0281995	5.28927e-05	64831	0
rs12433335	rs28701519	14	29980231	C	A	-0.59055	0.554822	5.26738e-05	107520	0
rs12433335	rs61978059	14	30251818	A	C	2.8003	0.00510551	5.23641e-05	164067	0
rs12433335	rs8009861	14	30085809	A	G	4.1446	3.40407e-05	5.21287e-05	1942	0
rs12433335	rs79864588	14	30175754	T	C	-2.1172	0.0342429	5.18616e-05	88003	0
rs12433335	rs2333628	14	30233398	T	C	3.1711	0.00151863	5.15069e-05	145647	0
rs12433335	rs11851262	14	30187362	T	C	1.7544	0.079362	5.13318e-05	99611	0
rs12433335	rs76222154	14	30251993	T	C	1.6935	0.0903603	5.10479e-05	164242	0
rs12433335	rs2185013	14	30270030	T	C	2.0448	0.0408746	5.10284e-05	182279	0
rs12433335	rs17096099	14	30332962	T	C	0.65507	0.512423	5.04947e-05	245211	0
rs12433335	rs17114875	14	29999987	A	G	-0.24672	0.805125	5.01959e-05	87764	0
rs12433335	rs61979965	14	30258791	C	T	1.8396	0.065827	5.01865e-05	171040	0
rs12433335	rs80182668	14	30178578	A	G	-0.95219	0.341001	4.97887e-05	90827	0
rs12433335	rs11628832	14	30039409	A	G	1.3724	0.169939	4.95249e-05	48342	0
rs12433335	rs2810045	14	30300313	C	T	-1.4744	0.140374	4.89667e-05	212562	0
rs12433335	rs34152480	14	30149904	T	C	1.7768	0.0756012	4.84288e-05	62153	0
rs12433335	rs7142169	14	30285411	G	A	-0.16779	0.866748	4.83547e-05	197660	0
rs12433335	rs1201486	14	29977464	C	T	0.75769	0.448637	4.79387e-05	110287	0
rs12433335	rs1203842	14	30009328	C	A	0.60763	0.543433	4.74381e-05	78423	0
rs12433335	rs7152942	14	29876324	G	A	-0.17114	0.864114	4.73662e-05	211427	0
rs12433335	rs11627604	14	30322186	A	G	0.75018	0.453146	4.72098e-05	234435	0
rs12433335	rs1191546	14	30002216	C	T	-2.0077	0.0446752	4.62163e-05	85535	0
rs12433335	rs117852517	14	30080636	T	C	2.4529	0.014171	4.62036e-05	7115	0
rs12433335	rs74373888	14	29995456	C	T	0.79854	0.424557	4.60419e-05	92295	0
rs12433335	rs10133887	14	29898461	T	C	-0.96355	0.335272	4.59553e-05	189290	0
rs12433335	rs111957472	14	30008686	T	C	0.31127	0.755595	4.58992e-05	79065	0
rs12433335	rs977123	14	29984126	A	G	-0.71024	0.477555	4.50648e-05	103625	0
rs12433335	rs72675512	14	29988181	T	C	0.75135	0.452442	4.46581e-05	99570	0
rs12433335	rs1028634	14	30023136	T	C	-0.42448	0.671216	4.44694e-05	64615	0
rs12433335	rs17114800	14	29853841	A	C	-1.0566	0.290694	4.428e-05	233910	0
rs12433335	rs10148358	14	30310130	A	G	0.29278	0.76969	4.41178e-05	222379	0
rs12433335	rs11851263	14	30187365	T	C	1.7561	0.0790713	4.39768e-05	99614	0
rs12433335	rs11844637	14	30023621	C	T	-0.26313	0.79245	4.27828e-05	64130	0
rs12433335	rs2877972	14	29957030	A	G	0.80309	0.421923	4.2541e-05	130721	0
rs12433335	rs2810042	14	30331985	C	T	-0.038981	0.968906	4.22273e-05	244234	0
rs12433335	rs1191561	14	29977679	G	A	0.62746	0.530358	4.21354e-05	110072	0
rs12433335	rs140489822	14	30316279	T	C	-1.4869	0.137041	4.18098e-05	228528	0
rs12433335	rs1191541	14	30009818	C	T	0.73725	0.46097	4.16525e-05	77933	0
rs12433335	rs28852680	14	29882692	G	A	-0.69656	0.486078	4.13084e-05	205059	0
rs12433335	rs1191543	14	30009227	A	G	0.76075	0.446806	4.07397e-05	78524	0
rs12433335	rs34684064	14	30176047	T	G	2.1415	0.0322337	4.03943e-05	88296	0
rs12433335	rs1952265	14	29886366	A	C	-0.59851	0.5495	4.02467e-05	201385	0
rs12433335	rs1885536	14	30063774	C	T	3.9475	7.89715e-05	3.99176e-05	23977	0
rs12433335	rs79508905	14	30314081	T	C	0.30587	0.759704	3.88025e-05	226330	0
rs12433335	rs11620881	14	30327482	C	T	0.89313	0.371788	3.87709e-05	239731	0
rs12433335	rs7160365	14	30147925	C	T	-0.16617	0.868023	3.85077e-05	60174	0
rs12433335	rs13379412	14	30310814	A	G	0.34407	0.730794	3.83722e-05	223063	0
rs12433335	rs12883525	14	30312079	C	T	0.87165	0.383399	3.80376e-05	224328	0
rs12433335	rs17572403	14	30027040	G	A	1.0153	0.309963	3.79238e-05	60711	0
rs12433335	rs74672666	14	30319193	A	G	0.33254	0.739482	3.78877e-05	231442	0
rs12433335	rs45533534	14	30305737	C	A	0.81485	0.415158	3.78572e-05	217986	0
rs12433335	rs150790879	14	30282069	T	C	1.6625	0.0964126	3.72223e-05	194318	0
rs12433335	rs12587091	14	30324969	T	C	0.30278	0.762058	3.69821e-05	237218	0
rs12433335	rs78085487	14	30307981	A	C	0.29944	0.764604	3.69786e-05	220230	0
rs12433335	rs145214332	14	30328671	A	G	0.94823	0.343012	3.68279e-05	240920	0
rs12433335	rs61979969	14	30284348	T	C	2.1004	0.0356937	3.68243e-05	196597	0
rs12433335	rs1191545	14	30003238	T	G	-2.3005	0.0214199	3.62763e-05	84513	0
rs12433335	rs73249797	14	29913671	C	T	0.37876	0.704866	3.56839e-05	174080	0
rs12433335	rs61979122	14	29936240	A	G	1.0488	0.29427	3.55016e-05	151511	0
rs12433335	rs1191565	14	29970690	G	A	-1.3939	0.163348	3.54181e-05	117061	0
rs12433335	rs118124963	14	29915551	T	C	-0.5781	0.563197	3.50613e-05	172200	0
rs12433335	rs112336692	14	30323565	A	G	0.771	0.440707	3.50581e-05	235814	0
rs12433335	rs117912189	14	30321353	A	G	0.88935	0.373815	3.50383e-05	233602	0
rs12433335	rs113287928	14	30323975	A	C	0.7676	0.442725	3.49667e-05	236224	0
rs12433335	rs72673564	14	29868946	C	T	0.70397	0.481451	3.49599e-05	218805	0
rs12433335	rs113560367	14	30324083	A	G	0.76247	0.44578	3.48318e-05	236332	0
rs12433335	rs116243111	14	30158074	A	G	2.0498	0.040384	3.47089e-05	70323	0
rs12433335	rs17571979	14	30017695	T	C	2.541	0.0110536	3.47046e-05	70056	0
rs12433335	rs145812917	14	30326352	A	G	0.87293	0.382701	3.46192e-05	238601	0
rs12433335	rs74846512	14	30027061	C	T	0.9074	0.364195	3.45724e-05	60690	0
rs12433335	rs148449448	14	30101093	T	C	1.6883	0.0913537	3.43623e-05	13342	0
rs12433335	rs66464164	14	29868979	C	T	0.68073	0.496042	3.4356e-05	218772	0
rs12433335	rs145368534	14	30325965	T	C	0.85148	0.394503	3.40609e-05	238214	0
rs12433335	rs67278031	14	30189532	C	T	-0.21961	0.826175	3.39914e-05	101781	0
rs12433335	rs10130751	14	30324436	T	C	0.16216	0.87118	3.38124e-05	236685	0
rs12433335	rs72673560	14	29865945	C	T	0.6567	0.511374	3.37872e-05	221806	0
rs12433335	rs77998997	14	29896342	C	T	-1.0844	0.278187	3.37827e-05	191409	0
rs12433335	rs11624748	14	30023680	T	C	-2.6053	0.00917938	3.37472e-05	64071	0
rs12433335	rs139831879	14	30004028	C	T	-0.9922	0.3211	3.36591e-05	83723	0
rs12433335	rs34996900	14	30064370	A	G	-1.1703	0.24188	3.34509e-05	23381	0
rs12433335	rs138879868	14	29952828	A	G	0.47353	0.635835	3.34467e-05	134923	0
rs12433335	rs45500798	14	30333057	T	C	0.7052	0.480686	3.33938e-05	245306	0
rs12433335	rs141218682	14	30312073	T	C	0.81158	0.417033	3.31963e-05	224322	0
rs12433335	rs72673561	14	29866165	C	T	0.63185	0.527485	3.31852e-05	221586	0
rs12433335	rs1191542	14	30009439	G	T	1.0135	0.310821	3.31831e-05	78312	0
rs12433335	rs77501714	14	30018190	A	G	0.086443	0.931114	3.31471e-05	69561	0
rs12433335	rs1211216	14	30012665	C	T	-2.2886	0.0221026	3.29936e-05	75086	0
rs12433335	rs1191540	14	30011883	T	C	-2.3682	0.0178749	3.29322e-05	75868	0
rs12433335	rs45540038	14	30094310	C	T	-1.122	0.261862	3.26663e-05	6559	0
rs12433335	rs79158549	14	30334974	T	C	0.67088	0.502297	3.25967e-05	247223	0
rs12433335	rs148726020	14	30255492	G	A	-1.4021	0.160885	3.25826e-05	167741	0
rs12433335	rs149753319	14	30247637	T	C	2.1312	0.0330727	3.2334e-05	159886	0
rs12433335	rs118154817	14	30305716	G	A	0.38631	0.699267	3.22097e-05	217965	0
rs12433335	rs117078072	14	30329391	T	G	0.81576	0.414637	3.20602e-05	241640	0
rs12433335	rs59011462	14	30330891	T	C	0.64524	0.518772	3.20386e-05	243140	0
rs12433335	rs61979159	14	30017245	A	C	2.8211	0.00478593	3.19336e-05	70506	0
rs12433335	rs72675544	14	30018033	A	C	-0.33504	0.737595	3.18959e-05	69718	0
rs12433335	rs72677475	14	30189689	C	A	-0.032495	0.974077	3.1851e-05	101938	0
rs12433335	rs11629278	14	30023800	G	A	-2.5236	0.011616	3.17224e-05	63951	0
rs12433335	rs11847616	14	29984197	G	A	0.85084	0.394858	3.14622e-05	103554	0
rs12433335	rs9805899	14	29885363	A	G	-0.96072	0.336693	3.11315e-05	202388	0
rs12433335	rs8018934	14	30026957	T	C	1.7041	0.0883624	3.10664e-05	60794	0
rs12433335	rs146121060	14	29877753	C	A	0.47152	0.637269	3.09089e-05	209998	0
rs12433335	rs45438096	14	30333712	A	G	0.58051	0.561571	3.08109e-05	245961	0
rs12433335	rs72673549	14	29839066	T	C	0.44165	0.658742	3.07727e-05	248685	0
rs12433335	rs75358870	14	30170464	A	C	0.027104	0.978377	3.06717e-05	82713	0
rs12433335	rs117281660	14	30300406	C	T	-1.1646	0.244181	3.05819e-05	212655	0
rs12433335	rs78058793	14	30128884	C	A	-0.42979	0.667348	3.05006e-05	41133	0
rs12433335	rs117833146	14	29917844	G	A	-0.64122	0.52138	3.04632e-05	169907	0
rs12433335	rs117381064	14	29972145	G	A	0.38117	0.703077	3.0427e-05	115606	0
rs12433335	rs11626453	14	30145905	T	C	2.0607	0.0393317	2.99639e-05	58154	0
rs12433335	rs61978001	14	30168469	C	T	2.204	0.0275243	2.99613e-05	80718	0
rs12433335	rs7142795	14	29881409	G	A	-0.1893	0.849858	2.97827e-05	206342	0
rs12433335	rs60680162	14	30158473	G	A	4.0694	4.71344e-05	2.96544e-05	70722	0
rs12433335	rs12101235	14	29904653	C	T	-0.58577	0.55803	2.96294e-05	183098	0
rs12433335	rs28575350	14	30044681	T	C	1.7254	0.0844554	2.9551e-05	43070	0
rs12433335	rs117017337	14	30082544	A	G	-1.2756	0.202097	2.95386e-05	5207	0
rs12433335	rs10498307	14	29945853	T	C	0.415	0.678142	2.94306e-05	141898	0
rs12433335	rs150983076	14	30309657	C	T	0.61314	0.539784	2.94141e-05	221906	0
rs12433335	rs146145499	14	30305305	G	A	0.61133	0.540981	2.93719e-05	217554	0
rs12433335	rs45592147	14	30148131	A	G	1.7097	0.0873214	2.91864e-05	60380	0
rs12433335	rs144764607	14	30326260	C	T	0.59078	0.554668	2.91022e-05	238509	0
rs12433335	rs1191539	14	30011895	T	G	-2.4166	0.0156662	2.90018e-05	75856	0
rs12433335	rs7157989	14	29876497	C	T	-0.13455	0.892968	2.89955e-05	211254	0
rs12433335	rs1191562	14	29977571	C	T	0.67176	0.501736	2.89791e-05	110180	0
rs12433335	rs79233744	14	30254238	A	G	-1.0801	0.280098	2.87782e-05	166487	0
rs12433335	rs1952264	14	29886166	T	C	-0.10444	0.91682	2.86828e-05	201585	0
rs12433335	rs11623704	14	30040254	T	C	1.8159	0.0693857	2.86162e-05	47497	0
rs12433335	rs12587654	14	30308299	A	G	-0.14056	0.888218	2.81491e-05	220548	0
rs12433335	rs79913351	14	29976661	T	C	-0.51285	0.608056	2.80502e-05	111090	0
rs12433335	rs77258243	14	30282403	T	C	-1.0033	0.315716	2.79247e-05	194652	0
rs12433335	rs13379471	14	29899867	C	T	-0.74766	0.454665	2.77495e-05	187884	0
rs12433335	rs77705866	14	30319243	A	C	-0.098768	0.921322	2.76924e-05	231492	0
rs12433335	rs147286243	14	29976175	G	A	0.34164	0.732622	2.76815e-05	111576	0
rs12433335	rs79728108	14	30280831	A	C	-0.97423	0.329942	2.75663e-05	193080	0
rs12433335	rs73259562	14	30251655	G	A	-0.93476	0.349912	2.7294e-05	163904	0
rs12433335	rs79943340	14	29910990	G	A	0.026039	0.979226	2.72735e-05	176761	0
rs12433335	rs7145891	14	29954228	G	A	0.57937	0.56234	2.7261e-05	133523	0
rs12433335	rs79333322	14	30289310	A	G	-0.90481	0.365566	2.72605e-05	201559	0
rs12433335	rs1191560	14	29977959	G	A	0.62824	0.529847	2.72511e-05	109792	0
rs12433335	rs79269488	14	30295071	T	G	-0.93141	0.351642	2.70728e-05	207320	0
rs12433335	rs45596836	14	30053242	A	G	1.7855	0.0741803	2.69039e-05	34509	0
rs12433335	rs72675516	14	29989614	T	C	0.50301	0.614957	2.6887e-05	98137	0
rs12433335	rs10146309	14	29885729	C	T	-0.63331	0.526531	2.68635e-05	202022	0
rs12433335	rs77509065	14	30274337	C	T	-0.91257	0.361469	2.67532e-05	186586	0
rs12433335	rs117050630	14	30184234	T	C	0.99455	0.319955	2.67465e-05	96483	0
rs12433335	rs150015602	14	30002368	T	G	0.59404	0.552485	2.66148e-05	85383	0
rs12433335	rs45528442	14	30173569	G	A	0.75556	0.449913	2.65013e-05	85818	0
rs12433335	rs34639292	14	30078668	G	A	-0.69163	0.48917	2.64993e-05	9083	0
rs12433335	rs10148988	14	29892257	G	A	-0.55569	0.578423	2.64945e-05	195494	0
rs12433335	rs78445062	14	30024827	C	T	0.79083	0.429043	2.64786e-05	62924	0
rs12433335	rs973340	14	29976818	T	C	0.43453	0.663904	2.64006e-05	110933	0
rs12433335	rs112393623	14	30157867	G	A	1.0031	0.315813	2.63474e-05	70116	0
rs12433335	rs79433995	14	29912534	C	T	-0.31142	0.755481	2.63348e-05	175217	0
rs12433335	rs142169823	14	29879107	G	A	-0.22355	0.823107	2.63305e-05	208644	0
rs12433335	rs75350604	14	30158719	T	C	1.7671	0.0772115	2.63208e-05	70968	0
rs12433335	rs17468760	14	29896923	C	T	0.11235	0.910546	2.63094e-05	190828	0
rs12433335	rs72673598	14	29972554	A	G	-0.51285	0.608056	2.63088e-05	115197	0
rs12433335	rs1952269	14	29840838	G	A	-0.36352	0.716216	2.63059e-05	246913	0
rs12433335	rs1952268	14	29891005	T	C	-0.31692	0.751304	2.62303e-05	196746	0
rs12433335	rs17114954	14	30038802	A	G	1.6758	0.0937774	2.62245e-05	48949	0
rs12433335	rs73259580	14	30285633	C	T	-0.76815	0.442398	2.61865e-05	197882	0
rs12433335	rs147106063	14	29894018	G	A	-0.22084	0.825217	2.60734e-05	193733	0
rs12433335	rs17091467	14	30051766	C	T	1.6456	0.0998461	2.60707e-05	35985	0
rs12433335	rs76020839	14	30179479	A	G	-1.2141	0.22471	2.60432e-05	91728	0
rs12433335	rs79840378	14	30221103	T	C	-0.83793	0.40207	2.60176e-05	133352	0
rs12433335	rs71415914	14	30313768	T	C	0.12006	0.904436	2.5998e-05	226017	0
rs12433335	rs61979156	14	30008695	T	C	2.3041	0.021217	2.59081e-05	79056	0
rs12433335	rs117465809	14	30249657	A	G	0.49576	0.620064	2.5853e-05	161906	0
rs12433335	rs144413503	14	29873989	A	G	-0.065939	0.947426	2.58471e-05	213762	0
rs12433335	rs45613737	14	30152689	C	T	-0.75118	0.452544	2.58388e-05	64938	0
rs12433335	rs138858634	14	29882841	G	T	-0.0047028	0.996248	2.58354e-05	204910	0
rs12433335	rs111591685	14	30130732	A	G	0.32697	0.743691	2.57876e-05	42981	0
rs12433335	rs1191599	14	30103441	C	T	-0.22621	0.821038	2.57729e-05	15690	0
rs12433335	rs10444692	14	30024303	A	G	1.0955	0.273298	2.57593e-05	63448	0
rs12433335	rs117012778	14	30322219	T	C	0.81831	0.41318	2.57304e-05	234468	0
rs12433335	rs138940224	14	30029322	C	A	1.4749	0.140239	2.57069e-05	58429	0
rs12433335	rs1813388	14	30035675	A	G	1.4809	0.138633	2.57056e-05	52076	0
rs12433335	rs76252529	14	30030354	G	A	1.4591	0.144538	2.57046e-05	57397	0
rs12433335	rs146652416	14	29907103	G	A	-0.39324	0.694142	2.57014e-05	180648	0
rs12463651	rs6431443	2	237150311	C	T	5.9375	2.89401e-09	0.110637	21952	1
rs12463651	rs7569760	2	237145713	C	A	5.6849	1.30889e-08	0.0908377	17354	1
rs12463651	rs34177134	2	237088980	T	C	0.015319	0.987778	0.0870239	39379	0
rs12463651	rs12463651	2	237128272	G	A	6.353	2.11156e-10	0.0859668	87	1
rs12463651	rs56046275	2	237077700	T	C	4.45	8.58703e-06	0.0844722	50659	0
rs12463651	rs28821203	2	237140475	C	T	5.9847	2.16789e-09	0.0774491	12116	1
rs12463651	rs67318711	2	237079331	A	G	1.1568	0.247354	0.0740855	49028	0
rs12463651	rs1316457	2	237065805	G	A	4.213	2.52001e-05	0.0648901	62554	0
rs12463651	rs11902623	2	237117624	A	G	5.8998	3.63942e-09	0.0635672	10735	1
rs12463651	rs2017821	2	237016661	T	C	-0.056792	0.954711	0.0620398	111698	0
rs12463651	rs62190972	2	237145164	C	T	5.8083	6.31104e-09	0.0601566	16805	1
rs12463651	rs6756597	2	237149941	T	C	-1.7105	0.0871735	0.0581229	21582	0
rs12463651	rs7585637	2	237274657	T	C	-2.4395	0.0147076	0.0546051	146298	0
rs12463651	rs115250949	2	237076993	A	G	0.43395	0.664325	0.0533661	51366	0
rs12463651	rs3754646	2	237026271	C	T	3.0839	0.00204306	0.0524787	102088	0
rs12463651	rs55801537	2	237145481	T	C	5.6661	1.46084e-08	0.0506999	17122	1
rs12463651	rs72974719	2	237022507	A	G	2.2384	0.025195	0.0496125	105852	0
rs12463651	rs56146026	2	237145629	G	A	5.6557	1.55212e-08	0.0490817	17270	1
rs12463651	rs144791928	2	236963432	T	C	0.85389	0.393166	0.0487673	164927	0
rs12463651	rs11894483	2	237114619	C	T	6.2816	3.35106e-10	0.048046	13740	1
rs12463651	rs10929176	2	237129131	A	G	6.2498	4.10979e-10	0.0473566	772	1
rs12463651	rs62192395	2	237278692	T	C	1.9539	0.050713	0.0466201	150333	0
rs12463651	rs1377443	2	237129648	T	G	6.2462	4.20559e-10	0.0464064	1289	1
rs12463651	rs57139998	2	237077613	T	C	4.4624	8.10468e-06	0.0463334	50746	0
rs12463651	rs3768925	2	237022791	G	A	0.98945	0.322443	0.0439684	105568	0
rs12463651	rs113829294	2	236961088	A	C	-2.0477	0.0405894	0.0431474	167271	0
rs12463651	rs140972012	2	237080772	A	G	-1.3084	0.190738	0.0422077	47587	0
rs12463651	rs77841798	2	237324356	G	A	-2.2706	0.0231712	0.0407771	195997	0
rs12463651	rs7599291	2	237274757	G	A	-2.0972	0.0359759	0.0393895	146398	0
rs12463651	rs72974747	2	237079964	C	A	1.0652	0.286785	0.0371653	48395	0
rs12463651	rs60874983	2	237077180	T	G	4.4491	8.62309e-06	0.0366832	51179	0
rs12463651	rs66656574	2	237079826	T	G	1.1829	0.236849	0.0355812	48533	0
rs12463651	rs72982610	2	237268617	A	G	2.0031	0.0451666	0.0342346	140258	0
rs12463651	rs1869334	2	237249975	A	G	-2.6514	0.00801588	0.0332543	121616	0
rs12463651	rs111838758	2	237081855	T	G	1.3522	0.176311	0.0328382	46504	0
rs12463651	rs72974751	2	237083491	G	A	0.99919	0.317703	0.0313117	44868	0
rs12463651	rs13382632	2	237082468	T	C	1.132	0.257634	0.0307585	45891	0
rs12463651	rs67003507	2	237078277	A	G	4.4569	8.31534e-06	0.0305168	50082	0
rs12463651	rs10177957	2	237103697	T	G	-0.18106	0.85632	0.0301551	24662	0
rs12463651	rs72974749	2	237083204	A	G	1.0734	0.283092	0.0287795	45155	0
rs12463651	rs68140214	2	237078557	A	G	4.4892	7.14912e-06	0.0266229	49802	0
rs12463651	rs6742801	2	237068698	C	A	4.2493	2.1444e-05	0.0256922	59661	0
rs12463651	rs149986637	2	237070078	A	G	-1.2934	0.195873	0.0252463	58281	0
rs12463651	rs6748968	2	237029658	T	C	3.0574	0.00223266	0.0233043	98701	0
rs12463651	rs13398197	2	237082240	G	T	0.71625	0.473837	0.0232773	46119	0
rs12463651	rs72976618	2	237147597	T	C	-3.0059	0.00264796	0.0231352	19238	0
rs12463651	rs113549935	2	237075031	A	G	-0.15061	0.880283	0.0229487	53328	0
rs12463651	rs11687335	2	237117233	C	A	6.1155	9.62547e-10	0.0225576	11126	1
rs12463651	rs11692894	2	237051706	A	C	4.1483	3.34953e-05	0.0212552	76653	0
rs12463651	rs113993100	2	236923394	C	T	-0.097489	0.922338	0.0205289	204965	0
rs12463651	rs6431427	2	237037275	C	T	3.0668	0.00216364	0.0204665	91084	0
rs12463651	rs6431458	2	237285889	A	G	-2.3822	0.0172095	0.0199406	157530	0
rs12463651	rs3768921	2	237027593	A	G	2.3085	0.0209713	0.0197414	100766	0
rs12463651	rs67941768	2	237264282	A	G	-2.7483	0.00599052	0.019528	135923	0
rs12463651	rs56100425	2	237108003	C	T	6.1162	9.5833e-10	0.0195143	20356	1
rs12463651	rs72978626	2	237245634	A	C	2.1181	0.0341666	0.0185455	117275	0
rs12463651	rs2219063	2	237148600	T	C	1.8774	0.0604633	0.0183831	20241	0
rs12463651	rs6739594	2	236951982	T	C	-2.6486	0.00808259	0.018324	176377	0
rs12463651	rs1882362	2	236994285	T	C	1.5189	0.128788	0.0182102	134074	0
rs12463651	rs73125863	2	237279030	A	G	-2.4629	0.0137818	0.0180479	150671	0
rs12463651	rs1840126	2	236896765	C	A	-2.0039	0.0450808	0.0179144	231594	0
rs12463651	rs57413606	2	237014485	T	C	-0.64037	0.521932	0.0178044	113874	0
rs12463651	rs56044029	2	237067386	C	T	4.3039	1.67817e-05	0.0177217	60973	0
rs12463651	rs35116044	2	236912227	T	C	-0.86141	0.389012	0.0176921	216132	0
rs12463651	rs11680013	2	237020921	A	G	-2.2758	0.022858	0.0171287	107438	0
rs12463651	rs75510275	2	237017436	T	C	-0.30806	0.758037	0.016947	110923	0
rs12463651	rs10929174	2	237116829	G	A	5.9746	2.30655e-09	0.0167599	11530	1
rs12463651	rs2278884	2	237029104	T	C	2.8891	0.00386346	0.0166992	99255	0
rs12463651	rs56297616	2	237024294	G	A	-1.9876	0.0468559	0.0166862	104065	0
rs12463651	rs62192369	2	237254745	G	A	1.4849	0.13757	0.0165821	126386	0
rs12463651	rs72978647	2	237252454	A	C	2.365	0.0180301	0.0164903	124095	0
rs12463651	rs766938	2	237263334	A	C	-2.4652	0.0136937	0.0163558	134975	0
rs12463651	rs72978644	2	237252124	A	G	2.2866	0.0222192	0.0162713	123765	0
rs12463651	rs1466205	2	237121194	G	A	6.0802	1.20033e-09	0.016245	7165	1
rs12463651	rs1530956	2	237111086	C	T	6.0802	1.20033e-09	0.0162383	17273	1
rs12463651	rs7368811	2	236904269	T	C	-1.6884	0.0913345	0.0161086	224090	0
rs12463651	rs62192378	2	237262078	T	C	1.9003	0.0573938	0.0155955	133719	0
rs12463651	rs72617202	2	237108405	C	T	6.0677	1.29755e-09	0.0152561	19954	1
rs12463651	rs73125870	2	237283994	A	G	-2.4678	0.0135946	0.015176	155635	0
rs12463651	rs6431428	2	237037340	G	A	1.9873	0.0468892	0.0150139	91019	0
rs12463651	rs3754645	2	237028096	G	A	2.581	0.00985146	0.014833	100263	0
rs12463651	rs10929173	2	237116777	A	G	5.9311	3.00912e-09	0.0147006	11582	1
rs12463651	rs13021559	2	237029163	A	G	-2.3115	0.0208053	0.0141455	99196	0
rs12463651	rs77904325	2	237035973	G	A	1.0099	0.312543	0.0140802	92386	0
rs12463651	rs3754654	2	236961699	A	G	0.17284	0.862777	0.0138833	166660	0
rs12463651	rs12470882	2	237108744	C	T	6.0465	1.48026e-09	0.0137449	19615	1
rs12463651	rs10929168	2	237115373	G	A	6.0464	1.48118e-09	0.0137359	12986	1
rs12463651	rs73132718	2	237255484	A	G	-2.762	0.00574485	0.0136787	127125	0
rs12463651	rs112148408	2	237287152	A	C	-2.5834	0.00978318	0.0136071	158793	0
rs12463651	rs66474757	2	237257412	A	G	-2.7205	0.00651833	0.0132827	129053	0
rs12463651	rs116194180	2	236909812	T	C	3.2548	0.00113472	0.0130478	218547	0
rs12463651	rs6710615	2	237030681	G	A	1.0606	0.288872	0.0129865	97678	0
rs12463651	rs62189430	2	237021009	G	A	-2.4277	0.0151949	0.0129396	107350	0
rs12463651	rs12464503	2	237113007	T	C	6.0335	1.60446e-09	0.0129057	15352	1
rs12463651	rs1108890	2	237279707	T	C	0.17381	0.862015	0.0127514	151348	0
rs12463651	rs11680714	2	237142605	G	A	6.0006	1.9659e-09	0.0126736	14246	1
rs12463651	rs11677411	2	237110028	C	T	6.0293	1.64671e-09	0.0126362	18331	1
rs12463651	rs10929175	2	237117204	C	A	5.9717	2.34794e-09	0.0126256	11155	1
rs12463651	rs4663638	2	237010612	T	G	0.2813	0.77848	0.0124311	117747	0
rs12463651	rs72978629	2	237245672	A	C	1.5982	0.109998	0.0124139	117313	0
rs12463651	rs143763725	2	237147387	T	C	-1.5353	0.12471	0.0123514	19028	0
rs12463651	rs11677595	2	237140651	G	A	5.9941	2.04615e-09	0.0123278	12292	1
rs12463651	rs72974738	2	237053593	G	A	-2.775	0.00552017	0.0122731	74766	0
rs12463651	rs2219062	2	237149375	T	C	1.4579	0.144868	0.012263	21016	0
rs12463651	rs72988877	2	237370527	A	G	1.6576	0.0973982	0.012198	242168	0
rs12463651	rs77976302	2	237281595	T	C	-2.5539	0.0106524	0.0121736	153236	0
rs12463651	rs66880965	2	236916259	T	G	-0.68012	0.496428	0.0121614	212100	0
rs12463651	rs35808655	2	237030486	G	A	-2.5281	0.0114682	0.0120775	97873	0
rs12463651	rs12373659	2	237052083	A	G	1.6175	0.10577	0.0120742	76276	0
rs12463651	rs55718468	2	237315782	T	C	1.9409	0.0522704	0.0120735	187423	0
rs12463651	rs1530955	2	237111003	A	G	6.0161	1.78669e-09	0.0118746	17356	1
rs12463651	rs56396705	2	237107225	A	G	6.0157	1.79111e-09	0.0118593	21134	1
rs12463651	rs35149945	2	236892335	G	A	-2.078	0.0377094	0.0116687	236024	0
rs12463651	rs72620806	2	237113736	T	C	5.8971	3.69946e-09	0.011559	14623	1
rs12463651	rs1466207	2	237121350	T	C	6.005	1.91332e-09	0.011261	7009	1
rs12463651	rs1530939	2	236905211	T	C	-0.79455	0.426875	0.011154	223148	0
rs12463651	rs11677552	2	237110230	C	T	6.002	1.94902e-09	0.0111195	18129	1
rs12463651	rs72982618	2	237272847	A	G	2.2437	0.0248517	0.0109842	144488	0
rs12463651	rs77504099	2	237106325	T	C	5.9983	1.99394e-09	0.0109235	22034	1
rs12463651	rs13417767	2	236898935	C	T	-2.0777	0.037737	0.0109026	229424	0
rs12463651	rs6729992	2	237251028	T	G	-2.6201	0.0087904	0.0108569	122669	0
rs12463651	rs72620803	2	237110460	C	T	5.9955	2.0286e-09	0.0107873	17899	1
rs12463651	rs12470131	2	237111333	A	G	5.8499	4.91869e-09	0.0107525	17026	1
rs12463651	rs116221446	2	236942886	T	G	-1.1487	0.25068	0.0105871	185473	0
rs12463651	rs77798184	2	237205516	A	G	-1.9282	0.0538303	0.0105553	77157	0
rs12463651	rs56257332	2	237107405	A	G	5.99	2.09841e-09	0.0105161	20954	1
rs12463651	rs7576763	2	237257082	T	C	1.7197	0.085487	0.0105093	128723	0
rs12463651	rs10929167	2	237115248	A	G	5.9384	2.87817e-09	0.0103363	13111	1
rs12463651	rs1317660	2	237045262	G	T	3.7357	0.000187194	0.010328	83097	0
rs12463651	rs56259145	2	237250799	A	G	1.8788	0.0602718	0.0102798	122440	0
rs12463651	rs72620807	2	237114205	G	T	5.9829	2.19199e-09	0.0101816	14154	1
rs12463651	rs1530940	2	236905308	A	C	-0.71431	0.475036	0.0101534	223051	0
rs12463651	rs73123795	2	236949961	A	G	-0.88191	0.377825	0.0101413	178398	0
rs12463651	rs2317423	2	237279526	A	G	1.9616	0.0498091	0.0101071	151167	0
rs12463651	rs7564685	2	236993275	A	G	-0.32455	0.745522	0.0100338	135084	0
rs12463651	rs62189403	2	236915033	A	G	3.0266	0.00247321	0.0099566	213326	0
rs12463651	rs144902400	2	237068998	A	G	-0.28698	0.774128	0.00989613	59361	0
rs12463651	rs12468256	2	237111995	C	T	5.9764	2.28122e-09	0.00988593	16364	1
rs12463651	rs72620809	2	237116050	C	T	5.9754	2.29526e-09	0.00984507	12309	1
rs12463651	rs72974752	2	237085327	A	G	1.207	0.227432	0.00979119	43032	0
rs12463651	rs3768922	2	237023283	C	T	1.3051	0.191859	0.00973558	105076	0
rs12463651	rs7584847	2	237119457	C	T	5.973	2.3293e-09	0.00972642	8902	1
rs12463651	rs73125860	2	237276139	A	G	-2.4581	0.0139674	0.00972266	147780	0
rs12463651	rs10929170	2	237115591	G	A	5.9718	2.3465e-09	0.00968713	12768	1
rs12463651	rs11887959	2	237114894	T	C	5.9705	2.36528e-09	0.00962904	13465	1
rs12463651	rs13401104	2	237105518	A	G	5.6105	2.01743e-08	0.00960793	22841	0
rs12463651	rs719544	2	237118282	C	A	5.9687	2.39151e-09	0.00954045	10077	1
rs12463651	rs7592432	2	237039064	G	A	3.5011	0.000463342	0.0095378	89295	0
rs12463651	rs72620810	2	237117697	G	A	5.9622	2.48864e-09	0.00927525	10662	1
rs12463651	rs55796341	2	237267872	C	T	1.9446	0.0518231	0.00922954	139513	0
rs12463651	rs10929169	2	237115532	T	C	5.9592	2.53476e-09	0.00915318	12827	1
rs12463651	rs61160252	2	237119074	G	A	5.9588	2.54097e-09	0.00913948	9285	1
rs12463651	rs62189775	2	237301727	T	G	1.8666	0.0619575	0.00910476	173368	0
rs12463651	rs12475284	2	237118586	C	A	5.9571	2.56753e-09	0.00906801	9773	1
rs12463651	rs11686158	2	237037246	T	C	-1.8554	0.0635391	0.0090455	91113	0
rs12463651	rs60159414	2	237119178	C	T	5.9559	2.58644e-09	0.00902438	9181	1
rs12463651	rs56012891	2	237267743	C	A	1.9204	0.0548074	0.00900308	139384	0
rs12463651	rs11692797	2	237110032	A	C	5.9547	2.60549e-09	0.00898338	18327	1
rs12463651	rs62189428	2	237016087	T	C	-0.6186	0.53618	0.00869241	112272	0
rs12463651	rs11887905	2	237114756	T	C	5.9428	2.80194e-09	0.00852471	13603	1
rs12463651	rs35819191	2	237119051	C	T	5.9424	2.80879e-09	0.00850812	9308	1
rs12463651	rs7557498	2	237019256	G	A	0.0035439	0.997172	0.00850184	109103	0
rs12463651	rs12465430	2	237113578	T	C	5.8765	4.19031e-09	0.00847008	14781	1
rs12463651	rs62192388	2	237269799	A	C	2.1176	0.034209	0.00837969	141440	0
rs12463651	rs57014724	2	237127936	A	G	5.908	3.46286e-09	0.0083372	423	1
rs12463651	rs11685999	2	237143226	A	G	5.9033	3.56302e-09	0.00816624	14867	1
rs12463651	rs1377446	2	237119668	A	G	5.9328	2.97812e-09	0.00815777	8691	1
rs12463651	rs146666263	2	236987088	A	G	-1.097	0.272641	0.00806338	141271	0
rs12463651	rs2015983	2	237150166	C	A	1.8974	0.0577752	0.00803183	21807	0
rs12463651	rs6740905	2	237276389	T	C	2.0027	0.0452095	0.00790025	148030	0
rs12463651	rs11680754	2	237112384	C	T	5.9248	3.12678e-09	0.00789427	15975	1
rs12463651	rs1551250	2	236993039	A	G	0.31205	0.755003	0.00785575	135320	0
rs12463651	rs72991136	2	236915039	C	T	-0.95171	0.341244	0.00782035	213320	0
rs12463651	rs62189434	2	237031419	T	C	-2.3433	0.019114	0.00768487	96940	0
rs12463651	rs12472312	2	237113030	A	G	5.9177	3.26475e-09	0.00766386	15329	1
rs12463651	rs73132726	2	237258672	G	A	-2.6601	0.00781175	0.00765844	130313	0
rs12463651	rs67575752	2	237255832	C	T	-2.6506	0.00803489	0.00764311	127473	0
rs12463651	rs72978633	2	237247676	A	G	2.4707	0.0134849	0.00762921	119317	0
rs12463651	rs1968708	2	237110654	A	G	5.9143	3.3329e-09	0.00755724	17705	1
rs12463651	rs10929164	2	237110321	T	C	5.9138	3.34304e-09	0.00754094	18038	1
rs12463651	rs6724356	2	237272056	T	C	1.8299	0.0672649	0.00752458	143697	0
rs12463651	rs62189791	2	237369522	T	C	1.9982	0.045695	0.00749463	241163	0
rs12463651	rs13024834	2	236946552	A	G	-0.74936	0.45364	0.00742656	181807	0
rs12463651	rs3768944	2	236972827	C	T	0.32787	0.74301	0.00737658	155532	0
rs12463651	rs3768948	2	236956749	C	T	0.78813	0.430621	0.00730977	171610	0
rs12463651	rs1377447	2	237119709	T	C	5.9021	3.58903e-09	0.00719296	8650	1
rs12463651	rs3768943	2	236973164	T	C	-0.052006	0.958524	0.00718943	155195	0
rs12463651	rs55838320	2	237377030	T	C	2.0395	0.0414002	0.00717161	248671	0
rs12463651	rs72620812	2	237118765	T	C	5.8973	3.69498e-09	0.00704586	9594	1
rs12463651	rs7558353	2	236927888	T	C	-0.97671	0.328713	0.00702849	200471	0
rs12463651	rs62191025	2	237196783	A	G	-0.87055	0.384	0.00700618	68424	0
rs12463651	rs73127528	2	237003422	A	C	-0.59122	0.554373	0.00698684	124937	0
rs12463651	rs10929166	2	237111201	T	C	5.8944	3.76045e-09	0.00698458	17158	1
rs12463651	rs6708073	2	236899929	G	A	-2.131	0.0330891	0.00696935	228430	0
rs12463651	rs6733348	2	237292272	T	G	0.27936	0.779969	0.00688508	163913	0
rs12463651	rs10929156	2	236911466	T	C	-0.85501	0.392546	0.00681061	216893	0
rs12463651	rs74413598	2	237306896	T	G	-2.8427	0.00447332	0.00679947	178537	0
rs12463651	rs1073463	2	237118096	A	G	5.8882	3.90424e-09	0.00679851	10263	1
rs12463651	rs76974194	2	236911150	C	T	-2.068	0.03864	0.00674093	217209	0
rs12463651	rs72620811	2	237118733	A	C	5.8837	4.01195e-09	0.00667581	9626	0
rs12463651	rs73132743	2	237273407	C	T	-2.3805	0.0172892	0.00661831	145048	0
rs12463651	rs1377377	2	236915245	C	T	-1.3116	0.189655	0.00658674	213114	0
rs12463651	rs10929171	2	237115622	A	G	5.8799	4.10514e-09	0.00658259	12737	0
rs12463651	rs72974753	2	237085846	A	G	1.0265	0.304656	0.0065786	42513	0
rs12463651	rs72978617	2	237244388	C	T	-2.4343	0.0149206	0.00657068	116029	0
rs12463651	rs114298802	2	237374374	T	C	-1.522	0.128009	0.00653621	246015	0
rs12463651	rs6752563	2	237326640	A	G	1.7143	0.0864736	0.00653114	198281	0
rs12463651	rs56140319	2	237315931	T	C	1.6704	0.0948402	0.006521	187572	0
rs12463651	rs1530938	2	236900633	G	A	-2.1423	0.0321693	0.00648897	227726	0
rs12463651	rs142228420	2	237098069	T	C	0.83926	0.401323	0.00634818	30290	0
rs12463651	rs73129684	2	237044509	T	C	2.971	0.00296832	0.00630095	83850	0
rs12463651	rs13016286	2	237028207	T	C	-2.2283	0.0258605	0.00619551	100152	0
rs12463651	rs2219065	2	237152561	T	C	-1.5954	0.110623	0.00617349	24202	0
rs12463651	rs35375172	2	236947886	T	C	-0.80089	0.423195	0.006079	180473	0
rs12463651	rs11894118	2	237119192	A	C	5.8576	4.69604e-09	0.00604244	9167	0
rs12463651	rs13015700	2	237021379	T	G	-2.3824	0.0172002	0.00602118	106980	0
rs12463651	rs114685850	2	237223051	T	C	1.917	0.0552379	0.00599404	94692	0
rs12463651	rs72620808	2	237114372	A	G	5.8549	4.77297e-09	0.00597971	13987	0
rs12463651	rs72982623	2	237276021	C	T	1.8991	0.0575513	0.00597534	147662	0
rs12463651	rs1823793	2	236914116	G	A	-0.96672	0.333684	0.00596663	214243	0
rs12463651	rs12473678	2	237108855	A	G	5.8529	4.83075e-09	0.00594674	19504	0
rs12463651	rs184984196	2	236984471	A	G	-0.80121	0.42301	0.00593688	143888	0
rs12463651	rs7586359	2	237195419	G	T	0.65716	0.511078	0.00589698	67060	0
rs12463651	rs112648250	2	237230804	T	C	1.9729	0.048507	0.00585918	102445	0
rs12463651	rs56338351	2	237119104	A	G	5.8484	4.96324e-09	0.00583951	9255	0
rs12463651	rs28667414	2	237108864	T	C	5.8474	4.99316e-09	0.00582714	19495	0
rs12463651	rs57900956	2	237119214	A	C	5.8467	5.01421e-09	0.0058031	9145	0
rs12463651	rs35055104	2	237108884	T	C	5.8445	5.08092e-09	0.00576411	19475	0
rs12463651	rs62189785	2	237330666	T	C	1.9237	0.0543922	0.00573668	202307	0
rs12463651	rs10196005	2	236909536	G	A	-0.52124	0.6022	0.00572501	218823	0
rs12463651	rs76553166	2	237055395	G	A	2.3029	0.0212845	0.00567135	72964	0
rs12463651	rs1078913	2	237263317	T	C	1.6129	0.106766	0.00563191	134958	0
rs12463651	rs6758225	2	236939412	A	G	-2.0759	0.0379032	0.00553658	188947	0
rs12463651	rs3768920	2	237027837	G	A	1.1741	0.240355	0.00552981	100522	0
rs12463651	rs12620543	2	237040812	G	A	3.3305	0.000866902	0.00550299	87547	0
rs12463651	rs1584782	2	236914148	C	T	-0.99458	0.319941	0.00545204	214211	0
rs12463651	rs7557194	2	237242244	C	T	-1.1728	0.240876	0.0054262	113885	0
rs12463651	rs6730086	2	237173309	A	C	-0.1608	0.872251	0.00540955	44950	0
rs12463651	rs4060823	2	237250439	T	C	-0.73184	0.464266	0.00540645	122080	0
rs12463651	rs55997105	2	237307090	C	T	1.5535	0.120304	0.00532687	178731	0
rs12463651	rs3738986	2	237307790	A	G	1.6908	0.090875	0.00532528	179431	0
rs12463651	rs1377448	2	237119886	T	C	5.8221	5.81128e-09	0.00531002	8473	0
rs12463651	rs72978619	2	237244672	A	G	-2.6181	0.00884209	0.00525114	116313	0
rs12463651	rs62192374	2	237257436	T	C	1.7374	0.0823166	0.00524418	129077	0
rs12463651	rs79384011	2	237257346	A	G	-2.4254	0.0152915	0.00519035	128987	0
rs12463651	rs116479687	2	237291475	G	T	-2.4165	0.0156705	0.00517593	163116	0
rs12463651	rs72980696	2	237262995	G	T	1.7016	0.0888304	0.00515372	134636	0
rs12463651	rs7563187	2	237248381	T	C	-2.5972	0.00939872	0.00514775	120022	0
rs12463651	rs61003070	2	236958341	G	A	1.0456	0.295746	0.00499181	170018	0
rs12463651	rs72984714	2	237305786	T	C	1.6951	0.0900565	0.00493501	177427	0
rs12463651	rs1973038	2	236993790	A	G	-0.1099	0.912489	0.00493308	134569	0
rs12463651	rs6431453	2	237236553	A	G	2.3944	0.0166476	0.00492946	108194	0
rs12463651	rs72989289	2	236883545	G	A	0.2036	0.838666	0.00491974	244814	0
rs12463651	rs58848389	2	236985392	G	A	0.78222	0.434085	0.00487675	142967	0
rs12463651	rs140074004	2	236917330	A	G	0.92163	0.356722	0.00485367	211029	0
rs12463651	rs61094346	2	236911554	A	G	-1.0577	0.290192	0.00476908	216805	0
rs12463651	rs13386822	2	237283815	T	C	0.57022	0.568528	0.0047419	155456	0
rs12463651	rs139582093	2	236935860	G	A	-0.016489	0.986844	0.00467614	192499	0
rs12463651	rs13383138	2	237024362	T	C	-1.908	0.0563912	0.00466841	103997	0
rs12463651	rs2123514	2	236988254	G	A	0.68097	0.49589	0.00465119	140105	0
rs12463651	rs35449298	2	236943366	A	G	-0.81431	0.415467	0.0045504	184993	0
rs12463651	rs112273586	2	237090753	G	A	0.71912	0.472067	0.00454892	37606	0
rs12463651	rs72984707	2	237302330	G	A	1.5464	0.122008	0.00451302	173971	0
rs12463651	rs34413276	2	236956089	A	G	0.26206	0.793275	0.00444931	172270	0
rs12463651	rs60501707	2	237282440	C	T	-2.2029	0.0276018	0.00443812	154081	0
rs12463651	rs7566079	2	237242083	A	G	1.9877	0.0468449	0.00441944	113724	0
rs12463651	rs35442273	2	237193948	T	C	1.3371	0.18119	0.0044066	65589	0
rs12463651	rs55865650	2	237243971	A	G	2.2639	0.0235803	0.00440039	115612	0
rs12463651	rs12465341	2	236978381	A	G	0.24544	0.806116	0.00436781	149978	0
rs12463651	rs1466204	2	237121154	A	C	5.7614	8.34191e-09	0.00435948	7205	0
rs12463651	rs7585175	2	237310400	T	C	-1.801	0.0717029	0.00435239	182041	0
rs12463651	rs6749502	2	237303583	C	T	1.5032	0.132787	0.00434993	175224	0
rs12463651	rs35136956	2	237317937	G	T	1.4955	0.134784	0.00430293	189578	0
rs12463651	rs13399907	2	237283780	G	A	0.63294	0.526773	0.00428033	155421	0
rs12463651	rs11885131	2	237161165	A	G	-1.1687	0.242525	0.00421363	32806	0
rs12463651	rs1377444	2	237183481	G	A	0.30841	0.75777	0.00420563	55122	0
rs12463651	rs1551253	2	237024817	T	C	2.4258	0.0152747	0.0041915	103542	0
rs12463651	rs7601923	2	237239783	C	T	1.9651	0.0494027	0.0041464	111424	0
rs12463651	rs36061101	2	237023149	A	G	-2.2683	0.0233109	0.00413785	105210	0
rs12463651	rs6431457	2	237242097	T	C	-0.74462	0.456501	0.00413285	113738	0
rs12463651	rs3768951	2	236954470	A	G	0.45772	0.647154	0.00406082	173889	0
rs12463651	rs62189441	2	237107980	A	G	-1.2731	0.202983	0.00388251	20379	0
rs12463651	rs62191022	2	237164905	G	A	0.20377	0.838533	0.00371263	36546	0
rs12463651	rs12992751	2	237024898	A	G	-2.1291	0.033246	0.00370342	103461	0
rs12463651	rs11885332	2	237125573	A	G	-2.2799	0.0226136	0.00361554	2786	0
rs12463651	rs6726409	2	237161873	T	C	-1.1472	0.251299	0.00361472	33514	0
rs12463651	rs78648349	2	237358159	T	C	0.98068	0.326751	0.00358926	229800	0
rs12463651	rs55848659	2	237248370	C	T	1.5543	0.120113	0.00357714	120011	0
rs12463651	rs1530953	2	237109786	T	C	5.689	1.27785e-08	0.0035746	18573	0
rs12463651	rs111659949	2	237131299	T	C	1.3159	0.188208	0.00351393	2940	0
rs12463651	rs115588858	2	237037543	T	C	2.2011	0.0277289	0.0034792	90816	0
rs12463651	rs1968706	2	236941680	G	A	-1.0706	0.284349	0.00345251	186679	0
rs12463651	rs13398664	2	237136849	G	T	3.1053	0.00190086	0.00344811	8490	0
rs12463651	rs6713580	2	237184230	C	T	0.29701	0.766459	0.00340142	55871	0
rs12463651	rs72978603	2	237238201	G	A	1.9203	0.05482	0.00337218	109842	0
rs12463651	rs62192396	2	237281337	C	T	1.8366	0.066269	0.00335222	152978	0
rs12463651	rs72989291	2	236885283	G	A	0.349	0.727089	0.00334714	243076	0
rs12463651	rs149528416	2	237262757	C	A	0.94345	0.345451	0.00331786	134398	0
rs12463651	rs114693110	2	237273642	A	G	-0.33692	0.736177	0.00329583	145283	0
rs12463651	rs4422117	2	236927745	A	G	-1.2822	0.199772	0.00323125	200614	0
rs12463651	rs62189780	2	237309316	T	C	1.7107	0.0871365	0.00322303	180957	0
rs12463651	rs3768945	2	236972635	A	G	-0.15514	0.876711	0.00302463	155724	0
rs12463651	rs115397186	2	236984704	T	C	-0.26448	0.79141	0.00301984	143655	0
rs12463651	rs6431452	2	237233178	A	C	1.4621	0.143714	0.00301564	104819	0
rs12463651	rs60050750	2	237251866	A	G	1.7257	0.0844014	0.00301135	123507	0
rs12463651	rs12328175	2	237104704	C	T	-0.29266	0.769782	0.00300875	23655	0
rs12463651	rs72978641	2	237251394	C	T	1.7708	0.076594	0.00300103	123035	0
rs12463651	rs1967369	2	237130690	C	T	3.1912	0.00141683	0.00299789	2331	0
rs12463651	rs7585499	2	237239675	T	C	2.085	0.0370693	0.00298937	111316	0
rs12463651	rs114674569	2	237091895	A	G	0.51462	0.606819	0.00298835	36464	0
rs12463651	rs74940202	2	237027994	T	C	-1.9591	0.0501011	0.00298264	100365	0
rs12463651	rs115407642	2	236989789	T	G	-0.90652	0.364661	0.00297739	138570	0
rs12463651	rs1453307	2	237186698	A	G	0.34493	0.730147	0.00296949	58339	0
rs12463651	rs11677599	2	237140676	C	A	3.0291	0.00245283	0.00292273	12317	0
rs12463651	rs3754656	2	236957446	T	C	0.78386	0.433122	0.00289686	170913	0
rs12463651	rs10929177	2	237129535	T	C	-1.8295	0.0673247	0.0028749	1176	0
rs12463651	rs10201167	2	237129983	G	A	-1.8174	0.0691559	0.0028533	1624	0
rs12463651	rs1349730	2	236928016	A	G	-1.0691	0.285025	0.00283231	200343	0
rs12463651	rs11886992	2	237211096	G	A	0.32693	0.743721	0.00282748	82737	0
rs12463651	rs10803648	2	237129379	G	A	-1.8999	0.0574462	0.00280782	1020	0
rs12463651	rs3768947	2	236956961	A	G	0.92589	0.354503	0.00278793	171398	0
rs12463651	rs114266954	2	237017819	G	A	-0.99215	0.321124	0.00277677	110540	0
rs12463651	rs76847022	2	237099162	T	C	-0.91926	0.35796	0.00274056	29197	0
rs12463651	rs4663225	2	237188566	T	C	0.4172	0.676532	0.0027398	60207	0
rs12463651	rs55865797	2	237198394	A	G	0.61134	0.540975	0.00271106	70035	0
rs12463651	rs6431454	2	237236594	G	A	1.5474	0.121767	0.00270414	108235	0
rs12463651	rs117154169	2	236977719	T	C	0.23183	0.81667	0.00266862	150640	0
rs12463651	rs2317306	2	236922169	G	A	-0.94255	0.345911	0.00263071	206190	0
rs12463651	rs72976684	2	237210128	A	G	-0.06851	0.94538	0.00262827	81769	0
rs12463651	rs72973014	2	236941270	A	G	-0.9649	0.334595	0.00262191	187089	0
rs12463651	rs2084952	2	237178595	C	T	0.40338	0.686669	0.0026197	50236	0
rs12463651	rs11693021	2	236976779	C	T	-1.3506	0.176824	0.00254169	151580	0
rs12463651	rs72974760	2	237096147	G	A	0.74626	0.45551	0.0025345	32212	0
rs12463651	rs111685059	2	236913704	A	G	0.95712	0.338507	0.00252162	214655	0
rs12463651	rs138581844	2	236930432	A	G	-0.14718	0.88299	0.0025031	197927	0
rs12463651	rs2219064	2	237152566	T	C	-3.2218	0.00127388	0.00250177	24207	0
rs12463651	rs146078691	2	237098461	A	G	0.81834	0.413163	0.00248683	29898	0
rs12463651	rs7581196	2	237151098	T	G	5.4293	5.65755e-08	0.00246962	22739	0
rs12463651	rs79870883	2	237136818	A	G	0.71128	0.476911	0.00245024	8459	0
rs12463651	rs116138006	2	236932156	A	G	0.91833	0.358446	0.00244808	196203	0
rs12463651	rs7602609	2	237138685	T	C	2.8954	0.00378676	0.00244213	10326	0
rs12463651	rs72482130	2	237054356	C	T	4.7385	2.15306e-06	0.00240906	74003	0
rs12463651	rs13384193	2	237132789	C	T	3.1459	0.00165577	0.0023902	4430	0
rs12463651	rs12469569	2	237113376	C	T	5.4457	5.1602e-08	0.00238927	14983	0
rs12463651	rs62190970	2	237142222	A	G	-1.4333	0.151772	0.00237816	13863	0
rs12463651	rs12329227	2	237104664	T	C	-0.20376	0.838541	0.00237411	23695	0
rs12463651	rs143611072	2	237008925	A	G	-0.68554	0.493003	0.00235676	119434	0
rs12463651	rs13415398	2	237131575	A	C	2.9899	0.00279069	0.00235421	3216	0
rs12463651	rs148104899	2	237369036	T	C	0.68938	0.490584	0.0023485	240677	0
rs12463651	rs13419142	2	237132630	T	C	3.0049	0.00265668	0.00233975	4271	0
rs12463651	rs76665383	2	236957521	T	C	0.71179	0.476595	0.00233877	170838	0
rs12463651	rs13401063	2	237287655	T	C	0.5658	0.57153	0.00231375	159296	0
rs12463651	rs75351736	2	237338578	A	G	0.53533	0.592422	0.00230418	210219	0
rs12463651	rs147510225	2	237088262	T	G	-1.2621	0.206913	0.00230074	40097	0
rs12463651	rs10201037	2	237099751	C	A	0.7295	0.465696	0.00229942	28608	0
rs12463651	rs28712146	2	237140350	A	G	-1.3643	0.172473	0.00229408	11991	0
rs12463651	rs7563134	2	237138293	C	T	3.0779	0.00208465	0.00226735	9934	0
rs12463651	rs7566103	2	237138618	G	T	3.0812	0.00206168	0.0022642	10259	0
rs12463651	rs10196654	2	237096730	A	C	0.68609	0.492656	0.0022641	31629	0
rs12463651	rs56076918	2	237095426	G	A	0.67243	0.50131	0.0022517	32933	0
rs12463651	rs76323164	2	236955815	T	C	0.67568	0.499244	0.00224059	172544	0
rs12463651	rs12616841	2	237052951	A	G	4.4409	8.95834e-06	0.00223414	75408	0
rs12463651	rs77944499	2	236906244	A	G	-0.30948	0.756956	0.00222137	222115	0
rs12463651	rs6758305	2	237056684	T	C	4.4163	1.00405e-05	0.00221743	71675	0
rs12463651	rs113180591	2	237028585	T	C	0.47716	0.633248	0.00221132	99774	0
rs12463651	rs192203696	2	237140774	C	T	-1.1631	0.244789	0.002211	12415	0
rs12463651	rs72974763	2	237097619	G	A	0.61846	0.536272	0.00221053	30740	0
rs12463651	rs62190971	2	237142672	A	G	0.80548	0.420543	0.00219783	14313	0
rs12463651	rs11676486	2	237052107	G	A	4.2462	2.17427e-05	0.00219782	76252	0
rs12463651	rs79961602	2	237116939	A	G	0.41573	0.677608	0.00219704	11420	0
rs12463651	rs11678829	2	237057426	T	C	4.3909	1.12882e-05	0.00219669	70933	0
rs12463651	rs9750595	2	237053065	C	T	4.3907	1.12986e-05	0.00219438	75294	0
rs12463651	rs56102535	2	237053791	A	G	4.3784	1.19554e-05	0.00218561	74568	0
rs12463651	rs1973040	2	237180199	G	A	0.24339	0.807703	0.00217639	51840	0
rs12463651	rs146606392	2	237111741	T	C	0.75705	0.44902	0.002175	16618	0
rs12463651	rs111421300	2	237048049	T	C	0.40525	0.685294	0.00217223	80310	0
rs12463651	rs76018591	2	237060057	T	G	4.3475	1.37698e-05	0.00216601	68302	0
rs12463651	rs116034174	2	237312406	T	G	0.52701	0.598187	0.00216082	184047	0
rs12463651	rs56306130	2	237057146	T	C	4.3367	1.44638e-05	0.00215999	71213	0
rs12463651	rs9753304	2	237052992	T	C	4.3361	1.45033e-05	0.0021576	75367	0
rs12463651	rs71424910	2	237240918	A	G	0.48079	0.630666	0.00215581	112559	0
rs12463651	rs34967014	2	237062376	A	G	4.3314	1.48164e-05	0.0021552	65983	0
rs12463651	rs73131605	2	237055087	G	A	4.3292	1.49652e-05	0.00215516	73272	0
rs12463651	rs78146299	2	237057928	T	C	4.3308	1.48569e-05	0.0021549	70431	0
rs12463651	rs4349292	2	237062211	G	A	4.3268	1.51291e-05	0.00215165	66148	0
rs12463651	rs56118275	2	237061143	A	C	4.3217	1.54832e-05	0.00214884	67216	0
rs12463651	rs73131631	2	237061290	T	C	4.3217	1.54832e-05	0.00214855	67069	0
rs12463651	rs73131628	2	237060570	T	C	4.3172	1.58021e-05	0.00214592	67789	0
rs12463651	rs4315472	2	237060376	A	G	4.3164	1.58594e-05	0.00214566	67983	0
rs12463651	rs62191027	2	237200388	C	T	0.064664	0.948442	0.00214539	72029	0
rs12463651	rs75644244	2	237061548	T	C	4.3153	1.59386e-05	0.00214433	66811	0
rs12463651	rs56087190	2	237053914	A	G	4.3158	1.59026e-05	0.00214326	74445	0
rs12463651	rs77588449	2	237153813	A	C	-1.0248	0.305458	0.00214225	25454	0
rs12463651	rs56221553	2	237056787	G	A	4.3092	1.63846e-05	0.00214224	71572	0
rs12463651	rs11675094	2	237060060	T	C	4.3109	1.62591e-05	0.0021419	68299	0
rs12463651	rs78513986	2	236906969	A	G	-0.69633	0.486222	0.00214058	221390	0
rs12463651	rs34978877	2	237062282	T	G	4.3087	1.64217e-05	0.00214039	66077	0
rs12463651	rs11674796	2	237050472	C	T	4.0899	4.31559e-05	0.00213986	77887	0
rs12463651	rs145991264	2	237337473	T	C	0.40742	0.6837	0.00213942	209114	0
rs12463651	rs73131700	2	237062961	C	T	4.3091	1.6392e-05	0.00213862	65398	0
rs12463651	rs76155537	2	237058409	G	A	4.305	1.66986e-05	0.00213818	69950	0
rs12463651	rs73131625	2	237059794	C	T	4.3041	1.67666e-05	0.0021376	68565	0
rs12463651	rs114694922	2	237249009	C	T	1.1566	0.247436	0.00213572	120650	0
rs12463651	rs7579645	2	237194316	G	A	0.73867	0.460107	0.00213467	65957	0
rs12463651	rs73133305	2	237063065	G	A	4.2972	1.72969e-05	0.00213178	65294	0
rs12463651	rs1840138	2	237139675	C	A	3.2733	0.001063	0.00213135	11316	0
rs12463651	rs13031246	2	237061521	C	T	4.2915	1.7747e-05	0.00212974	66838	0
rs12463651	rs73131621	2	237059064	T	C	4.2914	1.7755e-05	0.00212971	69295	0
rs12463651	rs140688532	2	236913397	G	T	0.82218	0.410974	0.00212733	214962	0
rs12463651	rs7420494	2	237061782	G	A	4.2875	1.80695e-05	0.00212722	66577	0
rs12463651	rs11692434	2	237058683	A	G	4.2853	1.82493e-05	0.00212597	69676	0
rs12463651	rs56233108	2	237053799	G	A	4.2854	1.82411e-05	0.00212487	74560	0
rs12463651	rs62189406	2	236941983	A	C	0.57357	0.566259	0.00212428	186376	0
rs12463651	rs55880022	2	237061032	G	T	4.2774	1.89089e-05	0.0021212	67327	0
rs12463651	rs6753712	2	237052475	G	A	4.275	1.91137e-05	0.00212055	75884	0
rs12463651	rs73131690	2	237061432	G	A	4.275	1.91137e-05	0.00211997	66927	0
rs12463651	rs34046099	2	237062296	C	A	4.2725	1.93294e-05	0.00211791	66063	0
rs12463651	rs11680082	2	237057668	T	C	4.2701	1.95385e-05	0.00211687	70691	0
rs12463651	rs6706625	2	237059992	C	A	4.2725	1.93294e-05	0.00211647	68367	0
rs12463651	rs143701969	2	237195655	A	G	0.0060062	0.995208	0.00211533	67296	0
rs12463651	rs6431434	2	237059900	C	A	4.2699	1.95561e-05	0.00211532	68459	0
rs12463651	rs11690976	2	237057982	T	G	4.2592	2.0516e-05	0.00211052	70377	0
rs12463651	rs73133307	2	237064782	C	T	4.2633	2.0143e-05	0.00211045	63577	0
rs12463651	rs11689506	2	237057177	A	G	4.2558	2.08303e-05	0.00210853	71182	0
rs12463651	rs4377285	2	237061954	G	A	4.2501	2.13675e-05	0.00210529	66405	0
rs12463651	rs11688634	2	237058905	C	T	4.2286	2.3515e-05	0.00209333	69454	0
rs12463651	rs78505445	2	237060779	G	A	4.2226	2.415e-05	0.00209024	67580	0
rs12463651	rs114885690	2	237088438	T	G	-0.96425	0.334921	0.00208842	39921	0
rs12463651	rs11691030	2	237058068	A	G	4.2189	2.45497e-05	0.0020883	70291	0
rs12463651	rs11687325	2	237058636	G	A	4.2186	2.45824e-05	0.00208793	69723	0
rs12463651	rs114045461	2	236908712	A	G	-0.82252	0.410781	0.00208671	219647	0
rs12463651	rs115055865	2	237169369	G	A	3.0739	0.0021128	0.00207801	41010	0
rs12463651	rs73125522	2	236958891	A	G	-0.78202	0.434203	0.00207461	169468	0
rs12463651	rs9753312	2	237053129	A	C	4.1916	2.76994e-05	0.0020734	75230	0
rs12463651	rs113779803	2	236970927	T	C	0.32499	0.745189	0.00207157	157432	0
rs12463651	rs114778026	2	237307333	C	T	0.98189	0.326154	0.00206777	178974	0
rs12463651	rs149021720	2	237091212	G	A	-0.91065	0.36248	0.00206186	37147	0
rs12463651	rs11692300	2	237179958	T	C	0.44567	0.655836	0.00205938	51599	0
rs12463651	rs145259231	2	236946949	A	G	1.3871	0.165411	0.00205477	181410	0
rs12463651	rs186401645	2	236971296	G	T	0.28518	0.775506	0.00205347	157063	0
rs12463651	rs113668193	2	237357460	G	A	0.09791	0.922004	0.00205239	229101	0
rs12463651	rs55767321	2	236879689	A	G	-0.44488	0.656406	0.00205211	248670	0
rs12463651	rs72976604	2	237127088	C	T	-0.78301	0.433621	0.00205094	1271	0
rs12463651	rs148148038	2	236902298	A	G	-0.033471	0.973299	0.00204605	226061	0
rs12463651	rs138187606	2	237098415	G	A	-0.86986	0.384377	0.00204091	29944	0
rs12463651	rs115743810	2	237093611	A	G	-0.86016	0.389701	0.0020393	34748	0
rs12463651	rs4663641	2	237043037	G	A	0.18857	0.85043	0.00202399	85322	0
rs12463651	rs115420642	2	237064247	A	G	-0.33917	0.734482	0.00202252	64112	0
rs12463651	rs78933375	2	237209531	T	C	0.065279	0.947952	0.00201671	81172	0
rs12463651	rs72991128	2	236906562	A	G	0.23138	0.81702	0.00201622	221797	0
rs12463651	rs76893669	2	237356891	A	G	0.19323	0.846779	0.0020125	228532	0
rs12463651	rs11685655	2	237057290	G	T	4.0454	5.22339e-05	0.00201098	71069	0
rs12463651	rs139805349	2	236957407	A	G	0.34916	0.726969	0.00201072	170952	0
rs12463651	rs146859074	2	237201179	G	A	-0.61026	0.54169	0.00200806	72820	0
rs12463651	rs115382642	2	236995326	G	T	-0.68704	0.492058	0.00200721	133033	0
rs12463651	rs114891060	2	237064880	A	G	0.14102	0.887854	0.00200539	63479	0
rs12463651	rs35903066	2	237338764	T	C	0.26279	0.792712	0.00200497	210405	0
rs12463651	rs72973040	2	236960730	G	T	0.18468	0.85348	0.00200101	167629	0
rs12463651	rs115068922	2	236900959	A	G	0.27344	0.784515	0.00199868	227400	0
rs12463651	rs116413594	2	237102380	A	G	1.6851	0.0919693	0.00198819	25979	0
rs12463651	rs62191024	2	237183472	A	G	-0.88617	0.375526	0.00198774	55113	0
rs12463651	rs111686291	2	236969474	A	G	0.13074	0.895981	0.00198452	158885	0
rs12463651	rs75775028	2	237114993	A	G	-0.077959	0.937861	0.00198436	13366	0
rs12463651	rs56054303	2	237315750	T	C	0.45073	0.652184	0.00198304	187391	0
rs12463651	rs115183918	2	237371020	A	G	0.74536	0.456054	0.00198296	242661	0
rs12463651	rs6735764	2	237334659	T	C	-0.54596	0.585093	0.00198094	206300	0
rs12463651	rs3768935	2	236993996	T	C	0.15804	0.874425	0.00197748	134363	0
rs12463651	rs78681719	2	237209072	G	T	-0.056953	0.954583	0.0019772	80713	0
rs12463651	rs138652964	2	236970965	A	G	-0.55439	0.579312	0.00197208	157394	0
rs12463651	rs12692185	2	237151941	A	C	-3.1783	0.00148141	0.00196451	23582	0
rs12463651	rs116307566	2	236881529	A	G	0.12941	0.897033	0.00196448	246830	0
rs12463651	rs78702027	2	237157624	A	G	-0.738	0.460514	0.00195923	29265	0
rs12463651	rs139998841	2	236981717	A	G	0.070247	0.943997	0.00195169	146642	0
rs12463651	rs115405972	2	237136462	T	C	-0.80135	0.422929	0.00195161	8103	0
rs12463651	rs75818134	2	237280464	A	C	0.55445	0.579271	0.00194965	152105	0
rs12463651	rs139771256	2	237105429	C	T	-0.56729	0.570517	0.00194848	22930	0
rs12463651	rs115132269	2	236975153	A	G	-0.1467	0.883369	0.00194661	153206	0
rs12463651	rs74682453	2	237062366	C	T	-0.12665	0.899217	0.00194613	65993	0
rs12463651	rs79554484	2	236952162	A	G	-0.0044718	0.996432	0.0019436	176197	0
rs12463651	rs6730076	2	237233447	T	C	-0.1182	0.905909	0.00194276	105088	0
rs12463651	rs72974793	2	237108469	T	C	-0.35504	0.72256	0.00194204	19890	0
rs12463651	rs78229837	2	236941567	A	G	-0.33273	0.739338	0.00194137	186792	0
rs12463651	rs12469505	2	236952360	A	G	-0.024917	0.980121	0.00194134	175999	0
rs12463651	rs140195207	2	237054201	T	C	-0.73997	0.459318	0.00194073	74158	0
rs12463651	rs75372477	2	236962134	C	T	0.12553	0.900104	0.00194058	166225	0
rs12463651	rs114514832	2	237000306	T	C	-0.059389	0.952642	0.00193998	128053	0
rs1263605	rs1263605	2	207971346	T	C	5.7608	8.37162e-09	0.375693	424	1
rs1263605	rs1881933	2	207975577	T	C	5.6303	1.79896e-08	0.201426	3807	1
rs1263605	rs10932181	2	208027091	T	C	2.1732	0.0297653	0.160458	55321	0
rs1263605	rs2244691	2	207976503	T	G	5.5712	2.52991e-08	0.145157	4733	1
rs1263605	rs10515947	2	207972670	A	G	-0.49987	0.617167	0.124115	900	0
rs1263605	rs2244696	2	207976377	A	C	5.5473	2.90115e-08	0.122512	4607	1
rs1263605	rs2244786	2	207975954	A	G	5.5532	2.80487e-08	0.121689	4184	1
rs1263605	rs2287504	2	207947476	A	C	-0.84351	0.398943	0.0802995	24294	0
rs1263605	rs72968209	2	208047441	C	T	1.3983	0.162023	0.0730725	75671	0
rs1263605	rs17281469	2	207931865	C	T	0.11097	0.91164	0.0630437	39905	0
rs1263605	rs77134429	2	208002228	T	C	0.59934	0.548946	0.0603171	30458	0
rs1263605	rs3791997	2	208029014	C	A	1.4873	0.136936	0.059734	57244	0
rs1263605	rs58942037	2	208019791	T	C	3.4062	0.000658739	0.0588998	48021	0
rs1263605	rs2284934	2	207998800	T	C	-2.1391	0.0324276	0.0575632	27030	0
rs1263605	rs10490476	2	208028086	C	T	-1.741	0.0816836	0.0573901	56316	0
rs1263605	rs78801487	2	208154245	G	A	-3.6852	0.000228523	0.0566103	182475	0
rs1263605	rs7568369	2	208031315	T	G	2.877	0.00401476	0.0556092	59545	0
rs1263605	rs1263607	2	207969486	T	C	5.4087	6.34839e-08	0.051914	2284	1
rs1263605	rs112131736	2	208008360	A	G	-0.23515	0.814092	0.0461402	36590	0
rs1263605	rs7581993	2	208170172	T	C	2.1562	0.0310681	0.0426338	198402	0
rs1263605	rs72956141	2	208131639	C	T	-0.14564	0.884206	0.0360519	159869	0
rs1263605	rs111472597	2	207998473	A	G	-1.5586	0.119091	0.0347701	26703	0
rs1263605	rs62188616	2	207957820	C	T	4.5586	5.14957e-06	0.0340648	13950	0
rs1263605	rs1006780	2	208205461	A	G	3.2944	0.00098632	0.0307802	233691	0
rs1263605	rs7591154	2	208119704	G	A	0.76128	0.44649	0.0306196	147934	0
rs1263605	rs17281532	2	207932677	C	T	0.10443	0.916828	0.0306174	39093	0
rs1263605	rs6714490	2	207907469	G	A	-3.0359	0.00239819	0.03033	64301	0
rs1263605	rs10191593	2	207859590	G	A	2.1631	0.0305335	0.0300496	112180	0
rs1263605	rs28481642	2	208205001	C	T	-0.52377	0.600439	0.0290003	233231	0
rs1263605	rs7564704	2	208119683	T	C	-0.52222	0.601517	0.0283965	147913	0
rs1263605	rs62617140	2	207827220	A	G	-1.6541	0.0981072	0.0267829	144550	0
rs1263605	rs56089947	2	207728233	G	A	-0.0057002	0.995452	0.0267582	243537	0
rs1263605	rs16839135	2	207937878	A	C	-0.8721	0.383154	0.0251406	33892	0
rs1263605	rs7592640	2	208148401	A	G	2.3043	0.0212058	0.0251311	176631	0
rs1263605	rs13391185	2	207841680	A	C	0.63819	0.52335	0.0246033	130090	0
rs1263605	rs115372136	2	207731193	T	G	1.7478	0.0804987	0.0229606	240577	0
rs1263605	rs11687216	2	208148862	A	C	0.21357	0.830882	0.0229338	177092	0
rs1263605	rs759663	2	208080975	A	G	-2.5166	0.0118493	0.0210104	109205	0
rs1263605	rs3791994	2	208009919	G	A	-1.5907	0.111677	0.0201282	38149	0
rs1263605	rs36050180	2	208047195	A	G	-2.4364	0.0148343	0.0199158	75425	0
rs1263605	rs7564361	2	207859422	T	C	2.1111	0.0347637	0.0197433	112348	0
rs1263605	rs62188643	2	208155223	A	G	1.2012	0.229674	0.0193379	183453	0
rs1263605	rs2216782	2	208176232	C	T	2.2093	0.0271538	0.0192655	204462	0
rs1263605	rs17536656	2	207855389	T	C	0.5874	0.556935	0.0188345	116381	0
rs1263605	rs1263624	2	207978218	C	T	3.5208	0.000430247	0.0187995	6448	0
rs1263605	rs12617897	2	208077446	A	G	-2.6011	0.00929254	0.0185992	105676	0
rs1263605	rs10804157	2	208123384	C	T	-0.85349	0.393388	0.0181478	151614	0
rs1263605	rs72961179	2	207874584	T	C	0.42425	0.671383	0.0180974	97186	0
rs1263605	rs13022657	2	208039623	T	C	-2.2217	0.0263036	0.017981	67853	0
rs1263605	rs35975236	2	207955679	T	C	-1.4253	0.154071	0.0178548	16091	0
rs1263605	rs2216375	2	208079942	C	T	2.4277	0.0151949	0.0177485	108172	0
rs1263605	rs35805141	2	207907514	C	T	0.55731	0.577316	0.0171179	64256	0
rs1263605	rs55691716	2	207937528	T	G	4.5874	4.488e-06	0.0163588	34242	0
rs1263605	rs1263623	2	207981781	C	T	3.8173	0.00013492	0.0160663	10011	0
rs1263605	rs2254807	2	207985071	G	T	2.8603	0.0042324	0.0156295	13301	0
rs1263605	rs56212035	2	208014478	A	G	-2.1691	0.0300751	0.0152717	42708	0
rs1263605	rs1263619	2	207954639	G	T	1.0891	0.27611	0.0151831	17131	0
rs1263605	rs79159981	2	207944358	A	G	1.3468	0.178045	0.0147897	27412	0
rs1263605	rs76919822	2	208126636	T	C	-0.40709	0.683942	0.0147737	154866	0
rs1263605	rs1270789	2	207983477	C	T	3.0224	0.00250779	0.0145957	11707	0
rs1263605	rs116472284	2	208025249	A	G	-0.29539	0.767696	0.0145788	53479	0
rs1263605	rs13419066	2	208161390	A	G	1.9264	0.0540544	0.0145126	189620	0
rs1263605	rs10209476	2	207916462	G	A	4.1464	3.37744e-05	0.0144065	55308	0
rs1263605	rs2244399	2	207979050	C	T	4.3162	1.58738e-05	0.0141199	7280	0
rs1263605	rs6732155	2	208105115	T	C	0.92728	0.353781	0.0141165	133345	0
rs1263605	rs1990777	2	208079496	G	T	2.5067	0.0121864	0.0139117	107726	0
rs1263605	rs146055208	2	207923087	G	A	1.8011	0.0716871	0.0138417	48683	0
rs1263605	rs11888248	2	208043412	T	C	-2.4225	0.0154141	0.0135261	71642	0
rs1263605	rs79832097	2	208010631	A	G	0.019744	0.984248	0.0132397	38861	0
rs1263605	rs929695	2	208009536	T	C	-0.074714	0.940442	0.0131499	37766	0
rs1263605	rs16824796	2	207932900	G	A	0.088498	0.929481	0.0131094	38870	0
rs1263605	rs78663609	2	207855337	C	T	-1.2219	0.221745	0.012922	116433	0
rs1263605	rs73985506	2	208027074	C	T	-0.11214	0.910712	0.0121963	55304	0
rs1263605	rs13403848	2	208015924	A	G	0.65283	0.513866	0.0120241	44154	0
rs1263605	rs10198545	2	207895283	T	G	-2.5857	0.00971815	0.0118179	76487	0
rs1263605	rs10804156	2	208067684	C	T	2.6074	0.00912327	0.0117894	95914	0
rs1263605	rs116167876	2	208204383	C	T	-0.053809	0.957087	0.0115233	232613	0
rs1263605	rs4675662	2	208174754	A	G	2.0833	0.0372239	0.0115107	202984	0
rs1263605	rs182549146	2	207762805	T	C	2.7411	0.00612339	0.0114086	208965	0
rs1263605	rs2269072	2	208001376	G	A	-0.54741	0.584097	0.0112524	29606	0
rs1263605	rs148647364	2	207839806	G	T	-0.64112	0.521445	0.0111551	131964	0
rs1263605	rs77259628	2	207724397	A	G	0.97893	0.327615	0.0111306	247373	0
rs1263605	rs34394073	2	207808101	C	A	-2.1526	0.0313501	0.0110872	163669	0
rs1263605	rs114315593	2	208131650	A	G	-1.6093	0.107551	0.0107466	159880	0
rs1263605	rs2287505	2	207947086	T	G	-1.8337	0.0666985	0.0106091	24684	0
rs1263605	rs11885081	2	207737720	C	T	0.57979	0.562056	0.0104961	234050	0
rs1263605	rs11695409	2	208088987	A	G	-2.362	0.0181766	0.0103607	117217	0
rs1263605	rs76155158	2	207731112	G	A	0.0041207	0.996712	0.0101398	240658	0
rs1263605	rs12618485	2	208118393	T	C	-1.1125	0.265923	0.0101397	146623	0
rs1263605	rs1990811	2	207897860	A	C	0.58894	0.555902	0.0101264	73910	0
rs1263605	rs2244166	2	207980844	A	G	4.3667	1.26138e-05	0.00999657	9074	0
rs1263605	rs72966214	2	208014310	C	T	-0.11481	0.908596	0.0098333	42540	0
rs1263605	rs34048654	2	208004912	A	G	-0.5246	0.599861	0.00975048	33142	0
rs1263605	rs74698080	2	208116806	A	G	-1.2164	0.223833	0.00974648	145036	0
rs1263605	rs11694764	2	208125521	C	T	-0.78202	0.434203	0.00964991	153751	0
rs1263605	rs185989579	2	207757786	C	T	2.6249	0.00866744	0.00947912	213984	0
rs1263605	rs16839150	2	207955158	A	G	-0.45854	0.646565	0.00936936	16612	0
rs1263605	rs17597007	2	207825309	A	G	2.0083	0.0446114	0.00933973	146461	0
rs1263605	rs115173405	2	207757577	T	C	-1.0131	0.311012	0.00930727	214193	0
rs1263605	rs67373844	2	207779265	G	A	1.0022	0.316247	0.00919543	192505	0
rs1263605	rs6741227	2	207881845	T	C	-1.7483	0.0804121	0.00911152	89925	0
rs1263605	rs2269079	2	207975211	C	T	3.564	0.000365246	0.00910291	3441	0
rs1263605	rs763617	2	208176734	A	C	2.2566	0.0240331	0.0090205	204964	0
rs1263605	rs17215792	2	207941909	C	A	0.033425	0.973336	0.0090103	29861	0
rs1263605	rs16839586	2	208173545	G	A	-0.84624	0.397419	0.00895681	201775	0
rs1263605	rs10181757	2	208006413	C	T	-0.34593	0.729395	0.0089514	34643	0
rs1263605	rs114004898	2	208086848	T	C	-1.5085	0.131427	0.00869222	115078	0
rs1263605	rs9789433	2	207736602	G	A	0.58001	0.561908	0.00856325	235168	0
rs1263605	rs993024	2	207813700	G	A	2.4445	0.0145053	0.00837988	158070	0
rs1263605	rs17285604	2	208090279	C	T	1.1552	0.248009	0.00829221	118509	0
rs1263605	rs2302870	2	207953406	G	T	-0.57799	0.563271	0.0082801	18364	0
rs1263605	rs114631583	2	208005502	A	G	-0.37667	0.706419	0.0082562	33732	0
rs1263605	rs7570368	2	208197055	A	C	-0.46612	0.64113	0.00812751	225285	0
rs1263605	rs11887579	2	208207895	A	G	2.2905	0.0219923	0.00809885	236125	0
rs1263605	rs16839656	2	208201332	T	C	-0.48272	0.629295	0.00794	229562	0
rs1263605	rs141296464	2	207806328	A	G	-0.043495	0.965307	0.0079302	165442	0
rs1263605	rs60317685	2	208132108	C	T	1.9209	0.0547443	0.00789488	160338	0
rs1263605	rs1453165	2	207813972	G	A	1.8903	0.0587178	0.0078814	157798	0
rs1263605	rs34669828	2	208195903	T	G	0.1313	0.895538	0.00769592	224133	0
rs1263605	rs1263686	2	208050149	T	C	2.3209	0.0202922	0.00762758	78379	0
rs1263605	rs6718930	2	207901412	T	C	0.56524	0.571911	0.00761529	70358	0
rs1263605	rs116788923	2	208095430	A	G	0.0057632	0.995402	0.00758091	123660	0
rs1263605	rs16839535	2	208149684	A	G	0.30982	0.756698	0.007557	177914	0
rs1263605	rs1263674	2	208055723	C	T	2.6083	0.00909932	0.00753752	83953	0
rs1263605	rs112484189	2	208026220	C	A	1.2682	0.204727	0.0075145	54450	0
rs1263605	rs7605972	2	207886174	A	G	3.9583	7.54851e-05	0.00738877	85596	0
rs1263605	rs1031431	2	207740653	T	G	0.52221	0.601524	0.00737648	231117	0
rs1263605	rs62188630	2	208049168	A	G	2.4298	0.0151072	0.0073392	77398	0
rs1263605	rs13030549	2	207906781	C	T	0.55381	0.579709	0.00722281	64989	0
rs1263605	rs2360677	2	208116029	T	C	0.87762	0.38015	0.00715641	144259	0
rs1263605	rs67031235	2	207958142	T	C	-1.4383	0.150349	0.00712534	13628	0
rs1263605	rs1263602	2	207928122	G	T	0.7958	0.426148	0.00705262	43648	0
rs1263605	rs145121558	2	208144483	G	A	-1.0225	0.306544	0.00705036	172713	0
rs1263605	rs16838934	2	207723592	A	G	-0.55342	0.579976	0.00697667	248178	0
rs1263605	rs78864388	2	207842132	A	G	-2.6978	0.00697994	0.00697667	129638	0
rs1263605	rs71429762	2	208122900	G	A	-1.1035	0.26981	0.00696769	151130	0
rs1263605	rs17202235	2	208220191	C	T	-1.7504	0.0800493	0.00673149	248421	0
rs1263605	rs9808504	2	208178717	C	T	2.1281	0.0333288	0.00671234	206947	0
rs1263605	rs77623566	2	207956471	T	C	-0.49415	0.6212	0.00671015	15299	0
rs1263605	rs2014766	2	207991384	A	G	-1.3509	0.176727	0.00667952	19614	0
rs1263605	rs6435362	2	207829986	T	C	1.8767	0.0605592	0.00655281	141784	0
rs1263605	rs66525723	2	207958353	A	C	-1.4075	0.159279	0.00649985	13417	0
rs1263605	rs10084301	2	207950989	A	G	-1.1643	0.244302	0.00644475	20781	0
rs1263605	rs17218383	2	208019144	C	A	-0.62553	0.531623	0.0064159	47374	0
rs1263605	rs67864253	2	207812357	G	A	1.5084	0.131452	0.00641073	159413	0
rs1263605	rs10204517	2	207986933	A	G	-0.99962	0.317494	0.00638111	15163	0
rs1263605	rs78305254	2	208130906	G	A	-0.92499	0.354971	0.0062212	159136	0
rs1263605	rs7595344	2	208113826	T	C	0.94467	0.344827	0.00619229	142056	0
rs1263605	rs929696	2	208116234	T	C	0.47667	0.633597	0.00615461	144464	0
rs1263605	rs35045904	2	207742327	A	C	0.30216	0.76253	0.00612274	229443	0
rs1263605	rs79856371	2	208161240	T	C	-0.43935	0.660408	0.00608608	189470	0
rs1263605	rs16839639	2	208194639	T	C	-0.37436	0.708136	0.00603365	222869	0
rs1263605	rs17458322	2	207800839	A	G	-0.026453	0.978896	0.00602321	170931	0
rs1263605	rs725822	2	207732113	C	T	-0.32807	0.742859	0.00596585	239657	0
rs1263605	rs79635432	2	208192787	A	G	0.074445	0.940656	0.00591562	221017	0
rs1263605	rs35631251	2	207801387	C	T	1.6141	0.106506	0.00590735	170383	0
rs1263605	rs76426527	2	208192707	A	G	0.71407	0.475184	0.00590435	220937	0
rs1263605	rs13028142	2	207918873	G	T	3.8129	0.000137346	0.00586667	52897	0
rs1263605	rs74946207	2	207956967	A	G	-0.49841	0.618195	0.00586029	14803	0
rs1263605	rs4468795	2	207836111	G	A	1.9268	0.0540046	0.00583672	135659	0
rs1263605	rs7582092	2	207833848	G	A	1.7813	0.0748635	0.00581051	137922	0
rs1263605	rs1453168	2	207824548	A	G	2.2085	0.0272094	0.00571001	147222	0
rs1263605	rs10932174	2	207831791	A	G	1.7781	0.0753874	0.00570503	139979	0
rs1263605	rs146522696	2	208016674	T	C	0.45265	0.650801	0.00566893	44904	0
rs1263605	rs116471510	2	207938446	C	T	-1.1651	0.243979	0.00559593	33324	0
rs1263605	rs13016931	2	207914021	G	A	3.3128	0.00092367	0.00556386	57749	0
rs1263605	rs10170608	2	207983805	G	A	-1.416	0.156776	0.00546163	12035	0
rs1263605	rs190599254	2	208087819	T	C	0.078521	0.937414	0.00544198	116049	0
rs1263605	rs12104997	2	207839506	A	G	-0.14458	0.885042	0.00542729	132264	0
rs1263605	rs12052532	2	208155956	G	A	-0.44023	0.659771	0.0053641	184186	0
rs1263605	rs150011452	2	207763530	A	G	2.0456	0.0407957	0.00530017	208240	0
rs1263605	rs74666799	2	207918861	C	T	-2.1035	0.0354221	0.00524756	52909	0
rs1263605	rs11674656	2	208161729	C	T	1.4473	0.147813	0.00520024	189959	0
rs1263605	rs78853803	2	208022813	A	G	-0.9722	0.330951	0.00514446	51043	0
rs1263605	rs7563853	2	207849856	C	T	0.14211	0.886993	0.00514444	121914	0
rs1263605	rs10198120	2	207894794	T	G	0.26232	0.793075	0.00513764	76976	0
rs1263605	rs114835835	2	207809544	G	A	2.1385	0.0324762	0.00513661	162226	0
rs1263605	rs13030929	2	208121828	T	C	-0.48184	0.62992	0.00513273	150058	0
rs1263605	rs13384272	2	207830758	C	T	1.8531	0.063868	0.00509177	141012	0
rs1263605	rs716630	2	208106829	C	T	0.34839	0.727547	0.00501834	135059	0
rs1263605	rs1006389	2	207843712	C	T	0.76115	0.446567	0.00491022	128058	0
rs1263605	rs10932172	2	207802116	C	T	1.35	0.177016	0.00486786	169654	0
rs1263605	rs2269076	2	207987739	T	C	-1.2702	0.204013	0.00482926	15969	0
rs1263605	rs72957927	2	208170677	T	G	2.1794	0.029302	0.00482896	198907	0
rs1263605	rs17639712	2	208152101	T	C	-0.27953	0.779838	0.00482841	180331	0
rs1263605	rs114194352	2	208177259	T	C	2.2018	0.0276794	0.00479928	205489	0
rs1263605	rs6720359	2	207896469	A	G	0.56709	0.570653	0.00478226	75301	0
rs1263605	rs73985737	2	207724304	C	A	0.0236	0.981172	0.00474345	247466	0
rs1263605	rs138630303	2	208127311	A	G	0.46284	0.643479	0.00472273	155541	0
rs1263605	rs10180007	2	207731357	A	C	-0.35717	0.720965	0.00468829	240413	0
rs1263605	rs10515949	2	207737913	C	T	-0.64506	0.518888	0.00467047	233857	0
rs1263605	rs112596641	2	208140991	A	G	-0.76905	0.441864	0.00465212	169221	0
rs1263605	rs16839577	2	208158100	T	C	-0.19929	0.842036	0.00463892	186330	0
rs1263605	rs114326774	2	207725532	G	A	2.0239	0.0429804	0.00453747	246238	0
rs1263605	rs114657667	2	207954584	A	G	-0.44984	0.652826	0.00450142	17186	0
rs1263605	rs17458475	2	207831954	C	T	0.93465	0.349969	0.00448287	139816	0
rs1263605	rs2543595	2	207948172	C	T	2.9713	0.00296542	0.00443797	23598	0
rs1263605	rs1377389	2	207874372	C	T	-2.3607	0.0182405	0.00443034	97398	0
rs1263605	rs1263673	2	208055947	A	G	-0.29294	0.769568	0.00441684	84177	0
rs1263605	rs2359964	2	207949082	A	G	3.3608	0.000777171	0.0044051	22688	0
rs1263605	rs11686465	2	207859734	G	A	1.6353	0.101986	0.0043647	112036	0
rs1263605	rs7561116	2	207830363	T	C	0.38777	0.698186	0.00436322	141407	0
rs1263605	rs4574099	2	207826721	A	G	0.3088	0.757474	0.00433898	145049	0
rs1263605	rs16839541	2	208149791	T	C	-0.088973	0.929103	0.00431294	178021	0
rs1263605	rs1987285	2	208088791	T	G	-1.9979	0.0457275	0.00428817	117021	0
rs1263605	rs730974	2	207799522	C	T	0.96014	0.336985	0.00426233	172248	0
rs1263605	rs62188649	2	208170275	T	C	2.1748	0.0296451	0.00425808	198505	0
rs1263605	rs73985540	2	208156199	T	G	-0.13128	0.895554	0.00425364	184429	0
rs1263605	rs58361105	2	207907899	A	C	0.62926	0.529179	0.00425144	63871	0
rs1263605	rs10515946	2	208038537	C	A	-0.70907	0.478281	0.00424046	66767	0
rs1263605	rs1035263	2	208114630	C	A	0.44131	0.658989	0.00422909	142860	0
rs1263605	rs17458266	2	207785912	T	G	-0.15772	0.874677	0.00422693	185858	0
rs1263605	rs2360680	2	208203852	G	T	-0.53687	0.591357	0.00417912	232082	0
rs1263605	rs1990779	2	208055093	C	T	-0.36361	0.716149	0.00415983	83323	0
rs1263605	rs2543593	2	207948768	T	C	-0.5999	0.548573	0.00414847	23002	0
rs1263605	rs62188635	2	208082510	T	C	-2.3051	0.021161	0.00410252	110740	0
rs1263605	rs1268864	2	208061275	C	T	2.509	0.0121073	0.00410118	89505	0
rs1263605	rs16839580	2	208169592	T	G	-0.54289	0.587206	0.00408156	197822	0
rs1263605	rs77463728	2	208146362	G	A	-0.57056	0.568298	0.00406534	174592	0
rs1263605	rs17458273	2	207786349	A	G	0.045308	0.963862	0.00402512	185421	0
rs1263605	rs2287503	2	207982585	A	C	0.79917	0.424192	0.00401721	10815	0
rs1263605	rs2359960	2	207908162	A	C	0.88284	0.377323	0.00400665	63608	0
rs1263605	rs6747864	2	207926080	C	A	2.5409	0.0110568	0.00400136	45690	0
rs1263605	rs11680516	2	208205711	C	T	0.24798	0.80415	0.00395494	233941	0
rs1263605	rs10196134	2	207970487	C	T	-1.8336	0.0667134	0.00395142	1283	0
rs1263605	rs1901771	2	207817317	A	C	0.37729	0.705958	0.0039302	154453	0
rs1263605	rs2194374	2	208176487	A	G	1.8726	0.0611236	0.00391772	204717	0
rs1263605	rs62188648	2	208170249	C	T	1.9998	0.0455219	0.00391679	198479	0
rs1263605	rs6720430	2	207798923	G	T	1.0165	0.309391	0.00390736	172847	0
rs1263605	rs17215043	2	207918455	C	A	3.7557	0.000172858	0.0038746	53315	0
rs1263605	rs11884430	2	207905046	T	C	0.56854	0.569668	0.00385082	66724	0
rs1263605	rs72956339	2	207933445	G	A	0.071412	0.94307	0.00382944	38325	0
rs1263605	rs12694071	2	207820631	C	T	1.1165	0.264208	0.00378319	151139	0
rs1263605	rs6728870	2	208003676	T	C	0.072365	0.942311	0.00378018	31906	0
rs1263605	rs35609166	2	207895438	C	A	3.7893	0.000151072	0.00375506	76332	0
rs1263605	rs72961159	2	207858551	G	A	1.1479	0.25101	0.00368309	113219	0
rs1263605	rs13390896	2	208213033	A	G	-1.5295	0.126141	0.00367083	241263	0
rs1263605	rs62188617	2	207960064	T	G	4.6286	3.68146e-06	0.00365937	11706	0
rs1263605	rs62196050	2	207813578	T	C	1.0463	0.295423	0.00361005	158192	0
rs1263605	rs181012591	2	207882497	T	C	1.6906	0.0909132	0.00355423	89273	0
rs1263605	rs11683789	2	208152102	A	G	-0.20916	0.834323	0.00355297	180332	0
rs1263605	rs918343	2	207742630	C	T	0.44226	0.658301	0.00353649	229140	0
rs1263605	rs12694078	2	207992333	G	A	-0.49436	0.621052	0.00350931	20563	0
rs1263605	rs59601432	2	208051419	C	A	-0.10804	0.913964	0.00348683	79649	0
rs1263605	rs921623	2	207770539	T	C	-2.1589	0.0308579	0.00347489	201231	0
rs1263605	rs62188618	2	207963034	A	G	4.5588	5.14467e-06	0.00345674	8736	0
rs1263605	rs16839629	2	208189282	C	T	-0.62251	0.533607	0.00345626	217512	0
rs1263605	rs7582305	2	207833983	G	A	0.82685	0.408322	0.00344802	137787	0
rs1263605	rs76339727	2	208107457	A	G	-0.52892	0.596861	0.00342646	135687	0
rs1263605	rs10179420	2	207730737	T	C	-0.38509	0.700171	0.00342587	241033	0
rs1263605	rs78616705	2	208019286	C	T	0.38653	0.699104	0.00342283	47516	0
rs1263605	rs11674816	2	208162078	C	T	2.0013	0.0453601	0.00338696	190308	0
rs1263605	rs11680137	2	208162341	G	A	1.9302	0.0535821	0.00337465	190571	0
rs1263605	rs7576804	2	207751146	C	T	1.7891	0.0735987	0.00337123	220624	0
rs1263605	rs7582312	2	208105518	T	C	0.53165	0.594968	0.00334128	133748	0
rs1263605	rs4675660	2	208155510	T	C	0.24599	0.80569	0.00333772	183740	0
rs1263605	rs75945079	2	207991343	T	C	0.58182	0.560688	0.00333232	19573	0
rs1263605	rs7578818	2	207773004	G	A	0.085189	0.932111	0.00331799	198766	0
rs1263605	rs1035267	2	208011105	T	C	3.0322	0.00242778	0.00331118	39335	0
rs1263605	rs138547591	2	207991663	C	T	0.21845	0.827079	0.00323948	19893	0
rs1263605	rs2111594	2	208126397	A	G	-0.41691	0.676744	0.00323686	154627	0
rs1263605	rs62188610	2	207925073	T	C	2.6698	0.00758964	0.00323647	46697	0
rs1263605	rs7583299	2	208211115	T	C	2.268	0.0233292	0.00321948	239345	0
rs1263605	rs6727168	2	207989470	C	T	-1.2754	0.202168	0.00319982	17700	0
rs1263605	rs73057482	2	207752798	A	G	-0.51555	0.606169	0.00318021	218972	0
rs1263605	rs11685684	2	207807880	C	T	-0.26869	0.788168	0.00316366	163890	0
rs1263605	rs6732724	2	208045247	A	G	-0.77217	0.440014	0.00316085	73477	0
rs1263605	rs72952221	2	208114544	A	G	0.70958	0.477965	0.00313462	142774	0
rs1263605	rs146871321	2	208044414	T	C	-2.298	0.0215618	0.0031192	72644	0
rs1263605	rs1453160	2	207877465	A	G	-2.1959	0.0280991	0.00311178	94305	0
rs1263605	rs2244089	2	207981241	G	T	4.1359	3.53566e-05	0.00309864	9471	0
rs1263605	rs11890054	2	208069148	T	C	2.5231	0.0116325	0.00309659	97378	0
rs1263605	rs1453166	2	207816366	C	T	2.2351	0.0254108	0.00309241	155404	0
rs1263605	rs77822343	2	208114599	C	T	-0.66218	0.507856	0.00307906	142829	0
rs1263605	rs34546946	2	207951346	T	C	-1.2888	0.197468	0.0030404	20424	0
rs1263605	rs72952244	2	208122062	C	T	-0.14596	0.883953	0.00302675	150292	0
rs1263605	rs11678238	2	208167820	T	C	2.1958	0.0281063	0.00302558	196050	0
rs1263605	rs13019643	2	207930310	C	T	-1.8686	0.0616785	0.00300637	41460	0
rs1263605	rs56167178	2	208127390	A	G	0.55839	0.576578	0.0029993	155620	0
rs1263605	rs6713778	2	207727176	C	T	0.64952	0.516002	0.00299789	244594	0
rs1263605	rs11682480	2	208136668	C	T	-0.062716	0.949993	0.00299695	164898	0
rs1263605	rs4673369	2	208155834	T	G	0.20672	0.836229	0.00296015	184064	0
rs1263605	rs13406243	2	207991848	T	C	-1.6832	0.0923364	0.00295485	20078	0
rs1263605	rs78847064	2	208116673	T	C	-0.054877	0.956236	0.00295051	144903	0
rs1263605	rs62188611	2	207925504	T	C	2.6642	0.00771717	0.00293607	46266	0
rs1263605	rs2359731	2	207725030	G	A	-0.024621	0.980357	0.0029174	246740	0
rs1263605	rs12694076	2	207968169	G	A	-1.9163	0.0553269	0.00290921	3601	0
rs1263605	rs13026389	2	207723349	C	T	-0.81227	0.416637	0.00287451	248421	0
rs1263605	rs114843806	2	208093369	T	C	-0.64911	0.516267	0.00285618	121599	0
rs1263605	rs2123527	2	207865069	C	T	-2.1222	0.0338209	0.00283991	106701	0
rs1263605	rs7583784	2	207822048	T	C	1.5962	0.110444	0.00283303	149722	0
rs1263605	rs111857188	2	208205474	T	C	-0.48525	0.627499	0.0027814	233704	0
rs1263605	rs11687180	2	208169722	C	T	2.1987	0.0278993	0.00277283	197952	0
rs1263605	rs78512212	2	207926192	T	C	2.6532	0.00797326	0.00277266	45578	0
rs1263605	rs993844	2	207809383	T	G	2.3649	0.0180349	0.00275227	162387	0
rs1263605	rs76310729	2	208122078	A	G	-1.0941	0.273911	0.00274704	150308	0
rs1263605	rs10515950	2	207738671	G	T	-0.67682	0.49852	0.00274199	233099	0
rs1263605	rs12464038	2	207734321	C	A	0.39161	0.695346	0.00273348	237449	0
rs1263605	rs56240527	2	207937114	T	C	4.5342	5.78222e-06	0.00272126	34656	0
rs1263605	rs7605998	2	207803548	A	G	0.095004	0.924312	0.00271753	168222	0
rs1263605	rs72961182	2	207875743	T	C	0.44801	0.654146	0.00270569	96027	0
rs1263605	rs1263603	2	207927831	G	A	0.717	0.473374	0.00270177	43939	0
rs1263605	rs200282955	2	207840857	G	A	0.43268	0.665247	0.0026846	130913	0
rs1263605	rs16838957	2	207735000	A	G	0.24915	0.803245	0.0026816	236770	0
rs1263605	rs55793928	2	207872196	T	C	0.98864	0.322839	0.00267646	99574	0
rs1263605	rs6707374	2	207923286	T	C	2.6668	0.00765772	0.00264279	48484	0
rs1263605	rs2359859	2	207809778	G	A	2.3352	0.019533	0.00264167	161992	0
rs1263605	rs72956333	2	207930544	A	G	-0.14819	0.882193	0.00261698	41226	0
rs1263605	rs2098524	2	207872123	T	C	-1.7227	0.0849428	0.0026143	99647	0
rs1263605	rs72956178	2	208150658	A	G	-0.089532	0.928659	0.00261062	178888	0
rs1263605	rs17282398	2	207973060	T	C	-0.58398	0.559234	0.00260365	1290	0
rs1263605	rs73057486	2	207756611	C	T	-0.34086	0.733209	0.00260118	215159	0
rs1263605	rs4527185	2	208216682	A	G	-1.5244	0.127409	0.00254961	244912	0
rs1263605	rs58523207	2	207744081	T	G	-0.4961	0.619824	0.00254823	227689	0
rs1263605	rs2884844	2	207908361	C	A	0.80914	0.418435	0.00254032	63409	0
rs1263605	rs6751523	2	208210651	T	C	-1.4789	0.139167	0.00250793	238881	0
rs1263605	rs62188621	2	207992837	A	G	2.4221	0.0154311	0.00250075	21067	0
rs1263605	rs7604912	2	207823719	C	T	1.1049	0.269203	0.00248069	148051	0
rs1263605	rs79087376	2	208166279	G	A	-1.6044	0.108626	0.00247597	194509	0
rs1263605	rs2098523	2	207872136	A	C	-1.7186	0.0856872	0.00247375	99634	0
rs1263605	rs17458580	2	207856551	G	T	0.68385	0.49407	0.00247189	115219	0
rs1263605	rs72956315	2	207923914	T	G	-2.1978	0.0279634	0.00246173	47856	0
rs1263605	rs17458440	2	207830653	C	A	-0.92044	0.357343	0.0024603	141117	0
rs1263605	rs36031034	2	207838388	T	C	0.24509	0.806387	0.00245974	133382	0
rs1263605	rs2284936	2	207984651	T	C	-1.6692	0.0950778	0.00244314	12881	0
rs1263605	rs55768806	2	207881497	T	C	0.36217	0.717225	0.00243772	90273	0
rs1263605	rs10497886	2	207858123	C	T	0.69346	0.488021	0.00243268	113647	0
rs1263605	rs140020007	2	208215131	A	C	-2.1921	0.0283723	0.00242637	243361	0
rs1263605	rs1468982	2	207908875	G	T	0.29431	0.768521	0.00238134	62895	0
rs1263605	rs10202519	2	207817018	C	T	1.3349	0.181909	0.0023801	154752	0
rs1263605	rs12469482	2	207738878	G	A	-1.1427	0.253163	0.00236074	232892	0
rs1263605	rs72961186	2	207877819	C	T	0.57961	0.562178	0.00235735	93951	0
rs1263605	rs1597918	2	207754489	A	G	0.09419	0.924958	0.00234227	217281	0
rs1263605	rs115960088	2	208182936	A	G	0.12556	0.90008	0.00234055	211166	0
rs1263605	rs11688316	2	208145634	C	T	-0.25337	0.799982	0.00233359	173864	0
rs1263605	rs11883547	2	208165513	T	C	2.1506	0.0315078	0.00232665	193743	0
rs1263605	rs6739008	2	207936541	T	C	1.9098	0.056159	0.00231992	35229	0
rs1263605	rs75361694	2	207947111	A	G	-0.68706	0.492045	0.00231305	24659	0
rs1263605	rs79573025	2	208056262	G	T	-2.2227	0.026236	0.00226143	84492	0
rs1263605	rs62188647	2	208168715	C	T	2.1399	0.0323628	0.00224419	196945	0
rs1263605	rs12622472	2	207802067	A	G	1.2962	0.194907	0.00224382	169703	0
rs1263605	rs80114739	2	207757167	C	T	-0.35205	0.724801	0.00223861	214603	0
rs1263605	rs6733661	2	208181004	T	C	2.4449	0.0144892	0.00223562	209234	0
rs1263605	rs7568351	2	207853432	G	A	0.30547	0.760008	0.00223383	118338	0
rs1263605	rs115318201	2	207908152	C	T	-1.0282	0.303856	0.00222772	63618	0
rs1263605	rs75709354	2	208201740	T	C	0.090633	0.927784	0.00222257	229970	0
rs1263605	rs78455084	2	207948920	C	T	-0.6031	0.546442	0.00221782	22850	0
rs1263605	rs74846006	2	208169002	C	T	-0.79926	0.42414	0.00221602	197232	0
rs1263605	rs960379	2	208088537	T	C	-1.9729	0.048507	0.00221364	116767	0
rs1263605	rs7587507	2	207762804	T	C	0.40398	0.686227	0.0022087	208966	0
rs1263605	rs34191975	2	207894728	G	A	3.888	0.000101074	0.00220232	77042	0
rs1263605	rs6705071	2	207733838	A	G	0.28191	0.778013	0.00218415	237932	0
rs1263605	rs7559545	2	207917702	T	C	1.1244	0.260843	0.00217957	54068	0
rs1263605	rs149408013	2	207971531	T	C	-0.26879	0.788091	0.00215909	239	0
rs1263605	rs11895127	2	208170833	G	A	2.0996	0.035764	0.00215478	199063	0
rs1263605	rs7596041	2	208209506	T	C	-0.14602	0.883906	0.00214193	237736	0
rs1263605	rs2216779	2	208164121	C	T	2.0621	0.0391982	0.00214149	192351	0
rs1263605	rs2216780	2	208164546	A	G	2.0612	0.039284	0.00214036	192776	0
rs1263605	rs36086333	2	207871199	G	A	-2.2992	0.0214936	0.00212801	100571	0
rs1263605	rs79721900	2	207756951	A	G	-0.20786	0.835338	0.00212665	214819	0
rs1263605	rs10932187	2	208172566	C	T	0.079789	0.936405	0.00212084	200796	0
rs1263605	rs4675661	2	208160480	A	C	2.0466	0.0406974	0.00211225	188710	0
rs1263605	rs7591927	2	208168903	C	T	2.0237	0.043001	0.00209459	197133	0
rs1263605	rs6729582	2	208129356	A	G	0.96553	0.334279	0.00208434	157586	0
rs1263605	rs116402031	2	207862755	A	C	1.2031	0.228938	0.0020803	109015	0
rs1263605	rs10166040	2	207999630	T	C	-1.6224	0.104718	0.00206888	27860	0
rs1263605	rs78398146	2	208041975	C	T	-1.9412	0.052234	0.00204927	70205	0
rs1263605	rs6730390	2	207733397	G	A	-0.087152	0.930551	0.0020443	238373	0
rs1263605	rs10183415	2	207762545	T	C	0.46805	0.639749	0.00204157	209225	0
rs1263605	rs12473295	2	207818325	T	C	1.9816	0.047524	0.00204139	153445	0
rs1263605	rs149226613	2	207759638	T	C	-0.18406	0.853966	0.00204012	212132	0
rs1263605	rs12477676	2	207844829	G	A	-2.025	0.0428674	0.00202673	126941	0
rs1263605	rs2194372	2	208169357	T	C	1.9065	0.0565854	0.00200132	197587	0
rs1263605	rs72956145	2	208134333	G	A	-0.093991	0.925116	0.00199466	162563	0
rs1263605	rs2111595	2	208125148	A	G	0.70737	0.479337	0.00197711	153378	0
rs1263605	rs7560686	2	207946434	G	A	2.8706	0.00409694	0.00197639	25336	0
rs1263605	rs10211041	2	208076911	G	A	-2.3361	0.019486	0.00194965	105141	0
rs1263605	rs35041776	2	207817712	T	C	-1.6201	0.105211	0.00194487	154058	0
rs1263605	rs13013720	2	207754955	T	G	0.50521	0.613411	0.00194345	216815	0
rs1263605	rs10187826	2	208076936	A	G	-2.3169	0.0205092	0.00192108	105166	0
rs1263605	rs68128257	2	207809886	G	A	1.1113	0.266439	0.00191834	161884	0
rs1263605	rs17458461	2	207831019	G	A	-0.92157	0.356753	0.00191212	140751	0
rs1263605	rs75295922	2	207814273	A	C	-2.2214	0.0263239	0.00189596	157497	0
rs1263605	rs72956186	2	208152520	C	T	-0.45058	0.652292	0.00189381	180750	0
rs1263605	rs71429764	2	208187711	A	G	-1.6812	0.0927241	0.00189249	215941	0
rs1263605	rs150555601	2	207992626	G	T	0.69193	0.488981	0.00187621	20856	0
rs1263605	rs79514548	2	208089235	T	C	-1.489	0.136487	0.00187473	117465	0
rs1263605	rs62188631	2	208064997	A	G	2.3617	0.0181914	0.0018693	93227	0
rs1263605	rs116380638	2	208135091	A	G	0.50668	0.612379	0.00186631	163321	0
rs1263605	rs34667939	2	207904877	A	G	0.52479	0.599729	0.00185993	66893	0
rs1263605	rs62188634	2	208079466	T	C	2.3443	0.0190628	0.00183939	107696	0
rs1263605	rs10168195	2	208166426	A	G	1.8325	0.066877	0.00182687	194656	0
rs1263605	rs78690297	2	208100299	G	T	-1.8608	0.0627724	0.00182584	128529	0
rs1263605	rs74679300	2	207935609	T	G	1.0044	0.315186	0.00182278	36161	0
rs1263605	rs79545486	2	208010110	T	C	0.7164	0.473744	0.00181898	38340	0
rs1263605	rs116628873	2	208065842	C	T	2.3279	0.0199174	0.00181896	94072	0
rs1263605	rs77549930	2	207741702	A	G	-0.24701	0.8049	0.00181609	230068	0
rs1263605	rs58392404	2	207994391	C	T	-1.9781	0.0479174	0.00181548	22621	0
rs1263605	rs11884024	2	208160357	A	G	1.8471	0.0647326	0.00181239	188587	0
rs1263605	rs113821499	2	208169615	T	C	-0.55609	0.578149	0.00181172	197845	0
rs1263605	rs77307594	2	208093212	C	T	1.9198	0.0548832	0.00180617	121442	0
rs1263605	rs62194860	2	207859250	A	C	2.5359	0.0112159	0.00180442	112520	0
rs1263605	rs62197398	2	207838587	T	C	0.079761	0.936427	0.0018036	133183	0
rs1263605	rs72956200	2	208160636	T	C	-1.745	0.0809849	0.00180333	188866	0
rs1263605	rs6759178	2	207789394	C	T	1.0771	0.281436	0.00180261	182376	0
rs1263605	rs138650555	2	207725450	G	A	0.98432	0.324958	0.0017683	246320	0
rs1263605	rs13018536	2	207759254	C	T	-0.2724	0.785314	0.00176578	212516	0
rs1263605	rs80040162	2	208170953	A	G	-0.10014	0.920233	0.00176084	199183	0
rs1263605	rs76065962	2	207735353	A	G	1.2437	0.21361	0.00175855	236417	0
rs1263605	rs141139355	2	208075602	T	C	-1.0415	0.297644	0.00174246	103832	0
rs1263605	rs11902322	2	207915477	G	A	0.93097	0.351869	0.00173999	56293	0
rs1263605	rs7597901	2	207808536	G	A	0.69282	0.488423	0.00173511	163234	0
rs1263605	rs17281252	2	207921041	C	T	0.0045503	0.996369	0.00170584	50729	0
rs1263605	rs34724213	2	207769523	T	C	0.48097	0.630538	0.00170477	202247	0
rs1263605	rs76510522	2	207854575	A	G	0.81068	0.417549	0.00170282	117195	0
rs1263605	rs2359858	2	207806431	T	C	0.0061555	0.995089	0.00169739	165339	0
rs1263605	rs113167779	2	208090100	G	A	1.823	0.0683034	0.00169542	118330	0
rs1263605	rs72961183	2	207876863	A	G	0.37008	0.711323	0.00169265	94907	0
rs1263605	rs114283778	2	208000279	A	C	0.52598	0.598902	0.00167953	28509	0
rs1263605	rs149755544	2	208197555	A	G	-0.3586	0.719894	0.00167402	225785	0
rs1263605	rs144023110	2	207905392	A	G	-1.7598	0.0784417	0.00167325	66378	0
rs1263605	rs34870879	2	207967683	T	C	-2.1253	0.0335616	0.00165652	4087	0
rs1263605	rs57253161	2	207994843	A	C	-1.8409	0.0656362	0.00165298	23073	0
rs1263605	rs74993297	2	208059290	T	C	-1.8212	0.0685765	0.0016523	87520	0
rs1263605	rs13003290	2	207912088	A	G	0.65551	0.512139	0.00164146	59682	0
rs1263605	rs62196054	2	207832064	G	T	0.543	0.58713	0.00163942	139706	0
rs1263605	rs72952250	2	208124306	T	C	-1.6283	0.103461	0.0016392	152536	0
rs1263605	rs4673368	2	208126719	C	T	-1.4656	0.142757	0.00161063	154949	0
rs1263605	rs76588796	2	208043022	T	C	-1.7061	0.0879895	0.00160981	71252	0
rs1263605	rs79826169	2	208152843	A	G	-0.20166	0.840183	0.00160975	181073	0
rs1263605	rs138178386	2	208136307	A	G	-1.57	0.116415	0.0016019	164537	0
rs1263605	rs114124859	2	207853826	G	A	0.71338	0.475611	0.00159582	117944	0
rs1263605	rs6709320	2	208124593	T	C	0.63738	0.523877	0.00159415	152823	0
rs1263605	rs2080711	2	207872075	C	A	-1.6639	0.0961324	0.00158573	99695	0
rs1263605	rs72956165	2	208145063	A	G	-1.5374	0.124195	0.00157251	173293	0
rs1263605	rs72954216	2	207881023	T	C	0.43959	0.660234	0.00157098	90747	0
rs1263605	rs79216138	2	208073327	G	A	-1.6499	0.0989634	0.0015666	101557	0
rs1263605	rs149097556	2	207926592	T	G	0.67807	0.497727	0.00156324	45178	0
rs1263605	rs6435372	2	208186963	T	G	-0.20715	0.835893	0.00155862	215193	0
rs1263605	rs4675657	2	208126655	A	G	-1.4061	0.159694	0.00155292	154885	0
rs1263605	rs114632454	2	208111920	G	A	0.68019	0.496384	0.0015502	140150	0
rs1263605	rs74780414	2	207951413	A	G	0.59608	0.551122	0.00154488	20357	0
rs1263605	rs17216605	2	207973691	C	T	-0.71316	0.475747	0.00152261	1921	0
rs1263605	rs10198055	2	207894892	T	C	0.15632	0.875781	0.00151778	76878	0
rs1263605	rs4675645	2	207851330	G	A	0.57559	0.564892	0.00150361	120440	0
rs1263605	rs115632902	2	208067475	A	G	-1.5772	0.11475	0.00150184	95705	0
rs1263605	rs6730361	2	207781917	C	T	-0.31321	0.754121	0.00149671	189853	0
rs1263605	rs2840196	2	207994532	C	T	-1.125	0.260589	0.00149292	22762	0
rs1263605	rs34422983	2	207921666	T	C	0.76749	0.44279	0.00148615	50104	0
rs1263605	rs2700164	2	207934580	C	T	-0.58648	0.557553	0.00147918	37190	0
rs1263605	rs2084940	2	207792700	A	G	0.25128	0.801598	0.0014699	179070	0
rs1263605	rs2700165	2	207953889	C	T	2.9001	0.00373044	0.00146889	17881	0
rs1263605	rs112076191	2	208143978	T	C	-0.15231	0.878942	0.00146831	172208	0
rs1263605	rs6754615	2	208207603	C	T	-0.35348	0.723729	0.00146394	235833	0
rs1263605	rs72956375	2	207951366	T	C	2.2895	0.0220503	0.00145907	20404	0
rs1263605	rs10184916	2	207891024	A	G	0.21835	0.827156	0.00145385	80746	0
rs1263605	rs12471147	2	207757853	A	G	0.49521	0.620452	0.0014424	213917	0
rs1263605	rs11902678	2	207815104	G	A	1.313	0.189183	0.00143505	156666	0
rs1263605	rs2123525	2	207781139	C	T	0.90858	0.363572	0.00143417	190631	0
rs1263605	rs11682532	2	208136760	G	T	-0.066508	0.946973	0.00143322	164990	0
rs1263605	rs4673364	2	207733111	T	C	-0.18224	0.855394	0.00142258	238659	0
rs1263605	rs3791988	2	207965263	G	A	3.3202	0.00089953	0.00142212	6507	0
rs1263605	rs113704739	2	207884286	A	G	0.15021	0.880599	0.00142116	87484	0
rs1263605	rs16839086	2	207915849	A	C	0.92934	0.352713	0.00141876	55921	0
rs1263605	rs10183303	2	207762451	T	C	0.50479	0.613706	0.00141465	209319	0
rs1263605	rs112585455	2	207815814	G	A	-0.49575	0.620071	0.00141301	155956	0
rs1263605	rs62188594	2	207883760	A	C	0.30885	0.757436	0.00140397	88010	0
rs1263605	rs77712319	2	207969399	G	A	-0.1982	0.842889	0.00140342	2371	0
rs1263605	rs67362332	2	207726576	T	G	-0.057686	0.953999	0.0014002	245194	0
rs1263605	rs9941598	2	207762881	A	G	-0.3961	0.692031	0.00139625	208889	0
rs1263605	rs17219423	2	208063963	T	C	-0.067598	0.946106	0.0013948	92193	0
rs1263605	rs11692974	2	207743908	A	C	-0.64102	0.52151	0.00139382	227862	0
rs1263605	rs114970733	2	207864911	C	T	2.0694	0.0385086	0.00138477	106859	0
rs1263605	rs115132085	2	208111211	A	G	0.49485	0.620706	0.00138048	139441	0
rs1263605	rs6728532	2	207749855	T	C	-1.2119	0.225551	0.00137954	221915	0
rs1263605	rs116336782	2	207732296	T	C	-1.3756	0.168946	0.00137275	239474	0
rs1263605	rs72951651	2	208200249	C	T	0.51398	0.607266	0.00136878	228479	0
rs1263605	rs111574905	2	207765921	C	A	-0.35035	0.726076	0.00136672	205849	0
rs1263605	rs58404005	2	207761543	A	G	-0.34886	0.727194	0.00136493	210227	0
rs1263605	rs150114343	2	208208605	A	G	0.84408	0.398625	0.00136472	236835	0
rs1263605	rs62196049	2	207809243	C	A	0.80404	0.421374	0.00135935	162527	0
rs1263605	rs145806557	2	207812691	A	G	1.5814	0.113787	0.00135751	159079	0
rs1263605	rs11885113	2	207767892	C	T	-0.33538	0.737338	0.00135721	203878	0
rs1263605	rs1987434	2	207792052	A	G	0.96575	0.334169	0.00135666	179718	0
rs1263605	rs6756466	2	207727527	A	G	0.27014	0.787053	0.00135542	244243	0
rs1263605	rs73059462	2	207772049	C	T	-0.33104	0.740614	0.00135461	199721	0
rs1263605	rs116458579	2	207762842	G	A	-0.3272	0.743517	0.00135017	208928	0
rs1263605	rs73059454	2	207766493	C	T	-0.3217	0.74768	0.00134872	205277	0
rs1263605	rs115306569	2	207782463	T	C	0.9342	0.350201	0.00134746	189307	0
rs1263605	rs13423779	2	207759007	G	T	0.7326	0.463802	0.00134516	212763	0
rs1263605	rs77364539	2	208186130	G	A	-0.045526	0.963688	0.00133972	214360	0
rs1263605	rs149205836	2	207991345	T	C	-1.3933	0.163529	0.00133497	19575	0
rs1263605	rs148249108	2	207762717	C	T	-0.30034	0.763918	0.00133395	209053	0
rs1263605	rs143402705	2	208066456	A	G	-0.72888	0.466075	0.00133345	94686	0
rs1263605	rs75467175	2	208023750	C	T	0.24865	0.803632	0.00133296	51980	0
rs1263605	rs60461685	2	207759211	G	A	-0.28341	0.776863	0.00132513	212559	0
rs1263605	rs76762915	2	207756058	A	G	-1.1038	0.26968	0.00131578	215712	0
rs1263605	rs111648447	2	207882134	C	T	0.51054	0.609673	0.00131399	89636	0
rs1263605	rs1016402	2	208140317	T	C	0.11713	0.906757	0.00131048	168547	0
rs1263605	rs1019400	2	207936799	G	A	1.4369	0.150746	0.00131037	34971	0
rs1263605	rs116603622	2	208194696	T	C	-0.33901	0.734602	0.00130881	222926	0
rs1263605	rs16839653	2	208196247	T	C	0.74717	0.454961	0.00130839	224477	0
rs1263605	rs113669190	2	207725357	A	G	-0.96577	0.334159	0.00130735	246413	0
rs1263605	rs77809860	2	207744497	T	C	-0.24661	0.80521	0.0013043	227273	0
rs1263605	rs114547709	2	207947710	A	G	-1.3432	0.179207	0.00130307	24060	0
rs1263605	rs148237306	2	207819063	C	A	1.4875	0.136883	0.00130221	152707	0
rs1263605	rs77830297	2	208069333	A	G	0.33086	0.74075	0.00129769	97563	0
rs1263605	rs74317445	2	208055946	T	C	0.29357	0.769087	0.00129721	84176	0
rs1263605	rs142446057	2	207990248	C	T	0.29209	0.770218	0.00129463	18478	0
rs1263605	rs10187918	2	207788562	A	G	-0.85491	0.392601	0.00129337	183208	0
rs1263605	rs146794611	2	208153403	A	G	-0.44577	0.655763	0.00129284	181633	0
rs1263605	rs75959544	2	207770575	T	C	-0.21764	0.82771	0.00128829	201195	0
rs1263605	rs115930959	2	208075897	T	C	0.28111	0.778626	0.00128796	104127	0
rs1263605	rs12474402	2	207736571	T	C	0.93244	0.351109	0.00128783	235199	0
rs1263605	rs80298793	2	207758665	A	G	-0.21538	0.829471	0.00128701	213105	0
rs1263605	rs116348367	2	208058159	G	A	0.27581	0.782694	0.00128679	86389	0
rs1263605	rs1377391	2	207755418	T	C	0.13853	0.889822	0.00128377	216352	0
rs1263605	rs144564230	2	208209403	T	C	0.70432	0.481234	0.00128309	237633	0
rs1263605	rs6708369	2	207745149	T	C	-0.45293	0.650599	0.0012819	226621	0
rs1263605	rs78078239	2	208078313	G	A	0.26106	0.794046	0.00127843	106543	0
rs1263605	rs72957171	2	207744298	T	C	1.8598	0.0629138	0.00127739	227472	0
rs1263605	rs16839664	2	208208270	T	C	-0.3006	0.76372	0.00127328	236500	0
rs1263605	rs62188596	2	207885262	G	A	0.5379	0.590646	0.0012694	86508	0
rs1263605	rs147368173	2	208189866	A	G	-0.42464	0.671099	0.0012673	218096	0
rs1263605	rs10199618	2	207992164	C	T	-1.3179	0.187537	0.00126487	20394	0
rs1263605	rs10208535	2	207794269	C	T	0.12173	0.903113	0.00126428	177501	0
rs1263605	rs139686964	2	208088716	T	G	-1.1546	0.248254	0.00126415	116946	0
rs1263605	rs75709674	2	208130971	A	G	0.60993	0.541908	0.00126074	159201	0
rs1263605	rs78912085	2	207724783	A	C	0.59663	0.550754	0.00125975	246987	0
rs1263605	rs72957928	2	208170747	T	C	1.4515	0.146641	0.0012587	198977	0
rs1263605	rs148630421	2	208066711	T	G	0.24478	0.806627	0.00125476	94941	0
rs1263605	rs147748950	2	208214930	T	C	0.30923	0.757147	0.00125033	243160	0
rs1263605	rs148205385	2	208164293	G	A	0.65444	0.512828	0.00125028	192523	0
rs1263605	rs11890346	2	207760877	T	C	-0.13444	0.893055	0.00124897	210893	0
rs1263605	rs60165679	2	207761780	T	G	-0.13377	0.893584	0.00124867	209990	0
rs1263605	rs9941612	2	207764185	A	G	-0.13106	0.895728	0.00124751	207585	0
rs1263605	rs6732962	2	208129918	A	C	0.23671	0.812882	0.00124737	158148	0
rs1263605	rs116440871	2	208061206	A	C	-0.038935	0.968942	0.00124668	89436	0
rs1263605	rs139553965	2	207760622	A	G	-0.11412	0.909143	0.00124	211148	0
rs1263605	rs10515948	2	207733167	C	T	-0.14964	0.881049	0.00123967	238603	0
rs1263605	rs13410286	2	207758906	T	C	0.52619	0.598756	0.00123902	212864	0
rs1263605	rs114893187	2	207947776	T	C	-1.1791	0.238358	0.00123827	23994	0
rs1263605	rs11687039	2	207764978	T	C	0.5091	0.610682	0.00123084	206792	0
rs1263605	rs17282552	2	207973815	C	T	-1.3448	0.17869	0.00123078	2045	0
rs1263605	rs34805759	2	207726003	T	C	0.7957	0.426206	0.00122947	245767	0
rs1263605	rs77341951	2	207860338	T	C	1.0245	0.305599	0.00122854	111432	0
rs1263605	rs12477368	2	207796726	A	C	0.77818	0.436463	0.00122592	175044	0
rs1263605	rs75279309	2	208100611	T	C	0.1012	0.919392	0.00122315	128841	0
rs1263605	rs6739693	2	208112602	T	G	0.5724	0.567051	0.00122299	140832	0
rs1263605	rs114502649	2	207964669	C	T	-0.50614	0.612758	0.00122274	7101	0
rs1263605	rs763615	2	208073593	T	C	-1.1896	0.234204	0.00121709	101823	0
rs1263605	rs2042135	2	207726297	A	G	-0.35115	0.725476	0.0012151	245473	0
rs1263605	rs140610312	2	207759258	A	C	-1.0462	0.295469	0.00121322	212512	0
rs1263605	rs150927329	2	207822056	C	T	1.3617	0.173293	0.00121	149714	0
rs1263605	rs115145176	2	207881415	T	G	-0.82337	0.410298	0.00120908	90355	0
rs1263605	rs141020703	2	207761255	A	G	0.40756	0.683597	0.00120632	210515	0
rs1263605	rs139517331	2	208144180	T	C	0.48403	0.628365	0.00120576	172410	0
rs1263605	rs144938445	2	208168564	C	T	0.53851	0.590225	0.00120248	196794	0
rs1263605	rs138597554	2	208125152	C	T	0.47038	0.638084	0.00120171	153382	0
rs1263605	rs76499061	2	207782707	T	C	-0.061417	0.951027	0.00120165	189063	0
rs1263605	rs78885878	2	207878285	A	G	0.028547	0.977226	0.00119875	93485	0
rs1263605	rs140545699	2	208160142	C	T	-0.25607	0.797897	0.00119793	188372	0
rs1263605	rs17744719	2	207723830	A	C	-0.73304	0.463534	0.0011971	247940	0
rs1263605	rs149980972	2	207883434	A	G	0.31058	0.75612	0.00119525	88336	0
rs1263605	rs114484717	2	207966788	G	A	-1.2643	0.206122	0.00119472	4982	0
rs1263605	rs13427241	2	207729784	G	T	-1.2533	0.210097	0.00118633	241986	0
rs1263605	rs112753985	2	208137464	T	C	-0.76414	0.444784	0.00118596	165694	0
rs1263605	rs1263629	2	207936911	G	A	3.5016	0.000462473	0.00118591	34859	0
rs1263605	rs112428762	2	208199080	T	C	0.13562	0.892122	0.00118518	227310	0
rs1263605	rs56854091	2	207766310	A	G	0.56447	0.572434	0.00118482	205460	0
rs1263605	rs35714793	2	207852055	G	A	1.1297	0.258603	0.00118424	119715	0
rs1263605	rs62196047	2	207805840	C	T	0.66138	0.508369	0.0011834	165930	0
rs1263605	rs79791944	2	207979716	A	G	-0.6305	0.528368	0.00118088	7946	0
rs1263605	rs10497885	2	207857174	C	A	0.56254	0.573748	0.00117986	114596	0
rs1263605	rs10207811	2	208133613	T	C	0.41262	0.679885	0.00117935	161843	0
rs1263605	rs114635205	2	208164581	A	G	0.46935	0.638819	0.00117835	192811	0
rs1263605	rs114938779	2	207764579	A	G	1.5096	0.131146	0.00117531	207191	0
rs1263605	rs76237953	2	207886400	T	C	0.36741	0.713313	0.00117502	85370	0
rs1263605	rs74871896	2	208146079	G	A	0.3937	0.693803	0.001175	174309	0
rs1263605	rs72954225	2	207888870	G	T	0.39214	0.694955	0.00116929	82900	0
rs1263605	rs35996820	2	207878468	T	G	0.39389	0.693662	0.00116672	93302	0
rs1263605	rs7567231	2	208187425	G	T	-0.14973	0.880978	0.00116498	215655	0
rs1263605	rs72957922	2	208168953	A	G	-0.29965	0.764444	0.00115695	197183	0
rs1263605	rs17536670	2	207856837	C	A	0.64183	0.520984	0.00115674	114933	0
rs1263605	rs115134422	2	208132412	A	G	0.33081	0.740788	0.00115663	160642	0
rs1263605	rs72954244	2	207893783	C	T	0.46907	0.63902	0.00115519	77987	0
rs1263605	rs114199239	2	207808733	C	T	-0.91895	0.358122	0.00115431	163037	0
rs1263605	rs4675658	2	208145220	T	C	0.18501	0.853221	0.00115387	173450	0
rs1263605	rs150955253	2	207979650	T	C	-0.94193	0.346228	0.00115214	7880	0
rs1263605	rs142707409	2	208201971	T	C	0.30604	0.759574	0.00115109	230201	0
rs1263605	rs2113381	2	208157326	G	A	-0.66511	0.50598	0.00115013	185556	0
rs1263605	rs7559688	2	207917835	T	C	1.0037	0.315523	0.00114893	53935	0
rs1263605	rs10178093	2	207725554	T	G	-0.46613	0.641122	0.00114839	246216	0
rs1263605	rs7607191	2	207815679	G	A	0.98098	0.326603	0.00114655	156091	0
rs1263605	rs72954237	2	207891442	C	A	0.48398	0.6284	0.00114414	80328	0
rs1263605	rs76371363	2	207890625	G	A	0.48453	0.62801	0.001144	81145	0
rs1263605	rs114013956	2	208158976	G	A	0.34535	0.729831	0.00114298	187206	0
rs1263605	rs880173	2	207849378	C	T	0.68852	0.491125	0.00114286	122392	0
rs1263605	rs73985515	2	208042749	T	C	-0.11908	0.905212	0.00114086	70979	0
rs1263605	rs74372908	2	207965802	C	T	-0.98768	0.323309	0.00113774	5968	0
rs1263605	rs116457385	2	207769006	A	C	-0.83476	0.403853	0.0011366	202764	0
rs1263605	rs76592355	2	208140449	A	G	0.24369	0.807471	0.00113651	168679	0
rs1263605	rs78253098	2	207726575	A	G	0.21845	0.827079	0.00113499	245195	0
rs1263605	rs114968788	2	208187532	A	G	-0.44275	0.657947	0.00113414	215762	0
rs1263605	rs79594776	2	208130221	G	A	0.22751	0.820027	0.00113241	158451	0
rs1263605	rs112753077	2	208143310	A	G	-0.11372	0.90946	0.00113123	171540	0
rs1263605	rs79596585	2	208118432	C	T	1.1189	0.263183	0.00112964	146662	0
rs1263605	rs73985514	2	208040763	T	C	-0.19199	0.84775	0.00112857	68993	0
rs1263605	rs145843061	2	208169623	A	C	0.27271	0.785076	0.00112747	197853	0
rs1263605	rs34888761	2	207888200	T	C	1.3139	0.18888	0.00112728	83570	0
rs1263605	rs149681099	2	207883586	G	T	1.8968	0.0578543	0.00112644	88184	0
rs1263605	rs60946975	2	207808849	A	C	1.0068	0.314031	0.00112496	162921	0
rs1263605	rs111408778	2	208143315	G	A	-0.0762	0.93926	0.00112438	171545	0
rs1263605	rs10209177	2	207888269	A	G	0.5719	0.56739	0.00112311	83501	0
rs1263605	rs111914439	2	208147142	A	G	-0.80083	0.42323	0.00112309	175372	0
rs1263605	rs149338185	2	207782024	C	T	0.79075	0.42909	0.00112107	189746	0
rs1263605	rs60633726	2	207883238	T	C	0.46668	0.640729	0.00112079	88532	0
rs1263605	rs72956148	2	208136057	G	T	-0.052715	0.957959	0.00112029	164287	0
rs1263605	rs10192834	2	207725616	C	T	-0.33711	0.736034	0.00111785	246154	0
rs1263605	rs78797803	2	208182574	A	C	0.18791	0.850947	0.00111613	210804	0
rs1263605	rs11898699	2	207894593	A	G	0.66705	0.50474	0.00111548	77177	0
rs1263605	rs115865227	2	207758440	G	T	0.38223	0.702291	0.00111535	213330	0
rs1263605	rs141231918	2	208202753	C	T	0.71133	0.47688	0.00111533	230983	0
rs1263605	rs114849202	2	208172810	C	T	-0.097166	0.922595	0.00111526	201040	0
rs1263605	rs141108082	2	207816495	C	A	-0.59247	0.553536	0.00111468	155275	0
rs1263605	rs13409184	2	208093232	T	C	0.29592	0.767291	0.00111351	121462	0
rs1263605	rs79164737	2	207852940	C	T	0.77241	0.439872	0.0011131	118830	0
rs1263605	rs143570088	2	207769401	T	C	-0.25522	0.798553	0.00111244	202369	0
rs1263605	rs2123526	2	207783061	C	T	-0.38482	0.700371	0.00111226	188709	0
rs1263605	rs10932176	2	207920965	T	C	0.99028	0.322037	0.00111213	50805	0
rs1263605	rs114617889	2	207980339	G	A	-0.94033	0.347048	0.00111172	8569	0
rs1263605	rs62189278	2	208180635	G	A	0.69715	0.485709	0.00110972	208865	0
rs1263605	rs115567311	2	208071669	G	A	0.46347	0.643028	0.00110951	99899	0
rs1263605	rs10179691	2	207761094	T	C	0.045944	0.963355	0.00110944	210676	0
rs1263605	rs148831570	2	207964726	T	C	0.9143	0.360559	0.00110889	7044	0
rs1263605	rs116103878	2	208199484	T	C	0.87111	0.383694	0.00110885	227714	0
rs1263605	rs150572691	2	208112683	A	G	0.065659	0.947649	0.00110676	140913	0
rs1263605	rs35743869	2	208022301	C	T	-0.53206	0.594684	0.00110669	50531	0
rs1263605	rs76242128	2	208046967	T	G	-0.88025	0.378724	0.00110479	75197	0
rs1263605	rs80098926	2	208189127	A	G	0.084429	0.932715	0.00110475	217357	0
rs1263605	rs7587972	2	207763260	T	C	0.092346	0.926423	0.00110473	208510	0
rs1263605	rs151048727	2	208190981	A	G	-0.0066194	0.994719	0.00110377	219211	0
rs1263605	rs114258225	2	207766536	A	G	-0.016484	0.986848	0.00110352	205234	0
rs1263605	rs116785814	2	208142101	A	G	0.58297	0.559913	0.00110307	170331	0
rs1263605	rs34397339	2	207893351	A	G	0.61701	0.537228	0.00110298	78419	0
rs1263605	rs111322500	2	208187923	C	T	-0.33072	0.740856	0.00110289	216153	0
rs1263605	rs148699787	2	207759027	A	C	-0.502	0.615668	0.00110289	212743	0
rs1263605	rs111283595	2	207794477	C	T	0.52959	0.596396	0.00110207	177293	0
rs1263605	rs7561442	2	207763310	G	A	0.13638	0.891521	0.00110164	208460	0
rs1263605	rs1453176	2	207748821	T	G	0.13269	0.894439	0.00110157	222949	0
rs1263605	rs149000340	2	207948902	T	C	-0.34084	0.733224	0.00110138	22868	0
rs1263605	rs6435360	2	207759334	T	G	0.14004	0.888628	0.0011011	212436	0
rs1263605	rs12996871	2	207965799	G	A	-2.0861	0.0369696	0.00110089	5971	0
rs1263605	rs145463262	2	207865665	T	C	-0.78749	0.430995	0.00110061	106105	0
rs1263605	rs16839012	2	207788144	A	C	0.55877	0.576319	0.00110021	183626	0
rs1263605	rs114734517	2	208188488	T	G	-0.17897	0.857961	0.0011002	216718	0
rs1263605	rs9941595	2	207762650	A	G	0.16167	0.871566	0.00110001	209120	0
rs1263605	rs181869831	2	207870936	A	C	1.0137	0.310726	0.00109994	100834	0
rs1263605	rs11903899	2	207770153	T	C	0.16163	0.871597	0.00109988	201617	0
rs1263605	rs1966866	2	207748997	A	G	0.16686	0.86748	0.00109962	222773	0
rs1263605	rs1901772	2	207766873	G	A	0.17219	0.863288	0.0010995	204897	0
rs1263605	rs11693998	2	208146385	G	A	0.16414	0.869621	0.00109885	174615	0
rs1263605	rs191962729	2	208086770	T	G	-0.53361	0.593611	0.00109883	115000	0
rs1263605	rs13389741	2	208128302	C	T	-0.19811	0.842959	0.00109867	156532	0
rs1263605	rs145985929	2	208076985	T	G	1.0814	0.279519	0.00109863	105215	0
rs1263605	rs141605835	2	207910263	G	A	-0.60893	0.542571	0.00109836	61507	0
rs1263605	rs6741058	2	207888985	G	A	0.16051	0.872479	0.00109834	82785	0
rs1263605	rs11902475	2	207730027	C	T	-0.12171	0.903129	0.00109823	241743	0
rs1263605	rs10932186	2	208142194	T	C	0.12532	0.90027	0.00109818	170424	0
rs1263605	rs11904020	2	207770237	A	G	0.21724	0.828021	0.00109799	201533	0
rs1263605	rs150082185	2	207884691	G	A	0.76225	0.445911	0.00109793	87079	0
rs1263605	rs7607350	2	207768601	T	G	0.21934	0.826385	0.00109792	203169	0
rs1263605	rs113269163	2	207788676	A	G	0.61908	0.535864	0.00109789	183094	0
rs1263605	rs879125	2	207921812	G	A	0.72067	0.471113	0.00109786	49958	0
rs1263605	rs7559988	2	207917943	A	G	0.796	0.426032	0.00109785	53827	0
rs1263605	rs76148535	2	208197614	C	T	-0.041529	0.966874	0.0010978	225844	0
rs1263605	rs115786741	2	208199244	T	C	-0.11078	0.911791	0.00109779	227474	0
rs1263605	rs187987949	2	208190653	A	G	-0.046719	0.962737	0.00109776	218883	0
rs1263605	rs77832728	2	208198909	A	G	-0.10802	0.91398	0.00109773	227139	0
rs1263605	rs73059482	2	207797749	A	G	0.68341	0.494348	0.00109767	174021	0
rs1263605	rs75111723	2	208198570	T	C	-0.05166	0.9588	0.00109766	226800	0
rs1263605	rs10196166	2	207726613	C	T	-0.099641	0.920629	0.00109765	245157	0
rs1263605	rs73059476	2	207793347	A	G	0.63616	0.524672	0.00109763	178423	0
rs1263605	rs10490479	2	207918289	C	T	0.73816	0.460417	0.00109758	53481	0
rs1263605	rs7590116	2	207918988	C	A	0.73878	0.460041	0.00109757	52782	0
rs1263605	rs4675642	2	207744948	A	C	0.74127	0.45853	0.00109756	226822	0
rs1263605	rs115157889	2	208195074	G	T	-0.058371	0.953453	0.00109755	223304	0
rs1263605	rs180823264	2	208190672	T	C	-0.0955	0.923918	0.00109755	218902	0
rs1263605	rs7563795	2	207918947	A	G	0.77635	0.437542	0.00109755	52823	0
rs1263605	rs149120993	2	208190735	A	G	-0.063883	0.949063	0.00109753	218965	0
rs1263605	rs6712846	2	207889080	A	G	0.20455	0.837924	0.00109751	82690	0
rs1263605	rs114191784	2	207864701	T	G	-0.4681	0.639713	0.0010975	107069	0
rs1263605	rs60801511	2	207917250	C	A	0.7484	0.454219	0.00109749	54520	0
rs1263605	rs11900703	2	208157059	A	C	0.21643	0.828653	0.00109748	185289	0
rs12805182	rs12805182	11	61271195	G	T	-6.5091	7.56024e-11	0.999923	2007	1
rs12805182	rs73496255	11	61307238	C	T	3.7868	0.0001526	0.40249	34036	0
rs12805182	rs198430	11	61487690	A	G	2.7249	0.0064321	0.277123	214488	0
rs12805182	rs2230356	11	61099072	A	G	0.67551	0.499352	0.14336	174130	0
rs12805182	rs2014094	11	61513952	A	G	-2.7824	0.00539585	0.116177	240750	0
rs12805182	rs3741251	11	61511133	A	G	-3.0827	0.00205132	0.109939	237931	0
rs12805182	rs872456	11	61446983	A	C	0.26827	0.788491	0.0944757	173781	0
rs12805182	rs61898523	11	61443922	A	G	-2.5337	0.0112865	0.0820137	170720	0
rs12805182	rs198456	11	61463388	G	A	0.30181	0.762797	0.076116	190186	0
rs12805182	rs198444	11	61505168	A	G	2.2841	0.0223657	0.069663	231966	0
rs12805182	rs12794220	11	61462412	T	C	-0.020047	0.984006	0.0557798	189210	0
rs12805182	rs61896067	11	61512560	A	G	-2.9201	0.00349919	0.0489424	239358	0
rs12805182	rs17827918	11	61468165	A	G	-2.18	0.0292575	0.0470994	194963	0
rs12805182	rs592931	11	61496751	C	T	2.4626	0.0137934	0.0459008	223549	0
rs12805182	rs113798599	11	61463409	T	C	0.81533	0.414883	0.0455044	190207	0
rs12805182	rs145418322	11	61463652	A	G	0.1352	0.892454	0.0443461	190450	0
rs12805182	rs81659	11	61467052	G	A	-2.4021	0.0163013	0.0435926	193850	0
rs12805182	rs3018733	11	61258559	A	G	2.4941	0.0126277	0.0425074	14643	0
rs12805182	rs77128898	11	61313525	T	C	-2.1087	0.0349705	0.0423212	40323	0
rs12805182	rs3018726	11	61198728	C	A	-0.17909	0.857867	0.040758	74474	0
rs12805182	rs11828739	11	61508074	T	C	-2.9509	0.00316849	0.0373547	234872	0
rs12805182	rs198446	11	61503381	A	G	2.2082	0.0272303	0.0361881	230179	0
rs12805182	rs3741255	11	61516910	A	G	-2.1678	0.0301739	0.0361668	243708	0
rs12805182	rs569258	11	61520668	C	T	0.84389	0.398731	0.0355238	247466	0
rs12805182	rs185615832	11	61256439	A	C	2.0249	0.0428776	0.0334485	16763	0
rs12805182	rs4963243	11	61494327	A	G	0.024709	0.980287	0.0329852	221125	0
rs12805182	rs11604261	11	61479205	A	G	0.13579	0.891987	0.0326228	206003	0
rs12805182	rs431631	11	61323345	C	T	-1.7539	0.0794476	0.0321591	50143	0
rs12805182	rs4274208	11	61034492	A	G	-0.77454	0.438612	0.0318488	238710	0
rs12805182	rs11230743	11	61352679	T	C	1.3233	0.185736	0.0316501	79477	0
rs12805182	rs198453	11	61464550	T	C	2.2798	0.0226196	0.0315997	191348	0
rs12805182	rs75393563	11	61063103	T	C	0.85908	0.390296	0.0309666	210099	0
rs12805182	rs12282125	11	61515405	T	C	-2.704	0.00685103	0.0308942	242203	0
rs12805182	rs11230745	11	61355488	A	G	1.0382	0.299177	0.0297401	82286	0
rs12805182	rs198432	11	61484981	A	C	2.5051	0.0122417	0.0292015	211779	0
rs12805182	rs3018731	11	61248776	G	A	-0.40392	0.686272	0.0291017	24426	0
rs12805182	rs3741260	11	61282504	A	G	-4.3397	1.42677e-05	0.0285892	9302	0
rs12805182	rs81658	11	61487944	A	G	2.689	0.00716664	0.0282999	214742	0
rs12805182	rs79136768	11	61362439	G	A	1.5404	0.123463	0.0280383	89237	0
rs12805182	rs879486	11	61475233	C	T	-2.3432	0.0191191	0.0275324	202031	0
rs12805182	rs198764	11	61362758	A	G	-1.4599	0.144318	0.0272625	89556	0
rs12805182	rs117186302	11	61456420	C	T	-2.1431	0.0321051	0.0267965	183218	0
rs12805182	rs736121	11	61506584	T	C	-3.0007	0.0026936	0.0251155	233382	0
rs12805182	rs2013326	11	61501276	A	G	-2.8191	0.00481585	0.0246287	228074	0
rs12805182	rs4963391	11	61514851	T	C	-2.7628	0.00573079	0.0245676	241649	0
rs12805182	rs10488693	11	61485156	T	C	-1.4397	0.149952	0.0245513	211954	0
rs12805182	rs147419504	11	61450428	T	C	-0.49514	0.620501	0.0241203	177226	0
rs12805182	rs1615167	11	61518986	C	T	2.2186	0.0265139	0.0230152	245784	0
rs12805182	rs112687416	11	61464124	A	G	1.031	0.302541	0.0229586	190922	0
rs12805182	rs17827816	11	61464525	T	C	-1.9347	0.0530271	0.0224097	191323	0
rs12805182	rs78615324	11	61335800	T	C	-0.43008	0.667137	0.0218993	62598	0
rs12805182	rs720889	11	61215465	T	C	0.89986	0.368195	0.0218249	57737	0
rs12805182	rs117994695	11	61045821	T	G	0.68946	0.490534	0.0218007	227381	0
rs12805182	rs2860196	11	61199664	A	G	-0.0042477	0.996611	0.0212701	73538	0
rs12805182	rs740004	11	61502910	T	C	-2.9899	0.00279069	0.0206592	229708	0
rs12805182	rs10750955	11	61159661	C	T	0.64409	0.519517	0.0193387	113541	0
rs12805182	rs148779950	11	61453985	G	A	0.24849	0.803755	0.0187931	180783	0
rs12805182	rs12285167	11	61492039	A	C	-2.8478	0.00440226	0.0187478	218837	0
rs12805182	rs34625218	11	61509229	A	G	-3.1952	0.00139734	0.0182291	236027	0
rs12805182	rs146156958	11	61129793	T	C	0.73531	0.462151	0.0178089	143409	0
rs12805182	rs61896065	11	61506250	T	C	-3.0254	0.00248304	0.0168125	233048	0
rs12805182	rs12796669	11	61055115	C	T	-1.6131	0.106723	0.0166779	218087	0
rs12805182	rs748902	11	61241941	G	T	0.72054	0.471193	0.0157818	31261	0
rs12805182	rs150092556	11	61487180	G	T	0.14153	0.887451	0.0155778	213978	0
rs12805182	rs198449	11	61498197	A	G	0.20242	0.839588	0.0155271	224995	0
rs12805182	rs2943800	11	61245614	T	G	0.48848	0.62521	0.0152225	27588	0
rs12805182	rs79514903	11	61280342	G	A	1.4463	0.148093	0.0149168	7140	0
rs12805182	rs77053629	11	61519815	T	C	-0.25787	0.796507	0.014771	246613	0
rs12805182	rs113038217	11	61310122	T	C	-0.35318	0.723954	0.014714	36920	0
rs12805182	rs2943806	11	61202912	C	T	-0.23414	0.814876	0.0146297	70290	0
rs12805182	rs198443	11	61505696	T	G	2.1378	0.032533	0.01458	232494	0
rs12805182	rs2924447	11	61263673	G	A	0.75294	0.451486	0.0144034	9529	0
rs12805182	rs72914300	11	61395430	T	C	0.16243	0.870967	0.014157	122228	0
rs12805182	rs921635	11	61173336	T	C	-0.10134	0.919281	0.0141559	99866	0
rs12805182	rs418308	11	61326214	T	C	-0.91922	0.357981	0.0136856	53012	0
rs12805182	rs198747	11	61338245	A	G	-1.5553	0.119875	0.0134484	65043	0
rs12805182	rs75785844	11	61502833	A	G	0.96194	0.33608	0.0134355	229631	0
rs12805182	rs12805941	11	61411701	T	C	-0.92199	0.356534	0.0130346	138499	0
rs12805182	rs896831	11	61204361	C	A	-0.24219	0.808633	0.0128965	68841	0
rs12805182	rs198436	11	61482046	T	C	0.1253	0.900286	0.0126456	208844	0
rs12805182	rs137915577	11	61413271	A	G	-0.048592	0.961244	0.012426	140069	0
rs12805182	rs61895957	11	61189449	T	C	0.33599	0.736878	0.0123697	83753	0
rs12805182	rs198440	11	61508522	G	A	2.1972	0.0280062	0.0119973	235320	0
rs12805182	rs116897102	11	61467301	A	G	-0.50927	0.610563	0.0118271	194099	0
rs12805182	rs181722050	11	61065065	T	C	1.6894	0.0911428	0.0117564	208137	0
rs12805182	rs12786457	11	61382201	A	G	1.4343	0.151487	0.0115964	108999	0
rs12805182	rs896829	11	61241380	C	T	-0.072972	0.941828	0.0115292	31822	0
rs12805182	rs198442	11	61506468	T	C	2.1845	0.0289255	0.0113316	233266	0
rs12805182	rs72918068	11	61464674	G	A	-0.76038	0.447027	0.0111394	191472	0
rs12805182	rs144714434	11	61295995	A	G	0.44539	0.656038	0.011139	22793	0
rs12805182	rs150316628	11	61384416	T	G	-0.85552	0.392263	0.0105827	111214	0
rs12805182	rs74235212	11	61461151	T	C	-1.1531	0.248869	0.0102311	187949	0
rs12805182	rs61895958	11	61194610	A	C	0.11258	0.910364	0.0102146	78592	0
rs12805182	rs112830700	11	61133980	A	G	-0.83382	0.404382	0.010152	139222	0
rs12805182	rs17156254	11	61490245	A	G	-2.7448	0.00605478	0.0100628	217043	0
rs12805182	rs730338	11	61242223	C	T	0.017347	0.98616	0.00992659	30979	0
rs12805182	rs731842	11	61480191	C	T	-0.01522	0.987857	0.00992651	206989	0
rs12805182	rs1791785	11	61442813	T	C	2.5057	0.0122209	0.00981106	169611	0
rs12805182	rs11230692	11	61190375	C	T	0.73129	0.464602	0.00964667	82827	0
rs12805182	rs182517262	11	61103323	G	A	0.54665	0.584619	0.00963864	169879	0
rs12805182	rs78053849	11	61159571	T	C	-0.35147	0.725236	0.00952337	113631	0
rs12805182	rs2924441	11	61246525	T	C	0.74276	0.457627	0.00951728	26677	0
rs12805182	rs3019192	11	61268257	G	A	0.6836	0.494228	0.00947866	4945	0
rs12805182	rs6591657	11	61434532	T	G	1.0877	0.276728	0.00945373	161330	0
rs12805182	rs111341988	11	61060654	A	G	0.95042	0.341899	0.00932013	212548	0
rs12805182	rs11230749	11	61362978	T	C	1.8148	0.0695547	0.00909732	89776	0
rs12805182	rs12146660	11	61221092	C	A	2.222	0.0262833	0.00885814	52110	0
rs12805182	rs3018727	11	61179006	C	T	0.0019509	0.998443	0.0088003	94196	0
rs12805182	rs75436049	11	61441349	A	G	-2.3605	0.0182503	0.00879826	168147	0
rs12805182	rs198433	11	61484576	G	A	0.13171	0.895214	0.00879684	211374	0
rs12805182	rs3019196	11	61281036	T	C	3.4781	0.000504981	0.00841282	7834	0
rs12805182	rs190620787	11	61040194	A	G	-2.7359	0.00622099	0.00820273	233008	0
rs12805182	rs74657126	11	61362323	T	C	0.011353	0.990942	0.00818327	89121	0
rs12805182	rs28720282	11	61090956	C	T	-0.86979	0.384415	0.0081628	182246	0
rs12805182	rs139441314	11	61058263	T	C	0.53157	0.595024	0.00815579	214939	0
rs12805182	rs883724	11	61457857	T	C	0.5845	0.558884	0.00805962	184655	0
rs12805182	rs2158505	11	61481932	A	G	0.096514	0.923112	0.00776384	208730	0
rs12805182	rs2957859	11	61251070	T	G	0.71026	0.477543	0.00770078	22132	0
rs12805182	rs7925113	11	61161873	G	A	0.20463	0.837861	0.00751978	111329	0
rs12805182	rs17156244	11	61482395	G	T	-0.038236	0.9695	0.0073998	209193	0
rs12805182	rs12282853	11	61320519	T	C	1.3532	0.175992	0.00723333	47317	0
rs12805182	rs198434	11	61483417	A	G	0.36326	0.716411	0.00719581	210215	0
rs12805182	rs2943805	11	61207310	G	T	0.050591	0.959651	0.00719547	65892	0
rs12805182	rs28720269	11	61095296	C	T	0.02519	0.979903	0.006562	177906	0
rs12805182	rs117064389	11	61109305	A	G	0.54617	0.584949	0.0065579	163897	0
rs12805182	rs11826678	11	61356982	A	G	1.2921	0.196323	0.00646502	83780	0
rs12805182	rs7931563	11	61446425	G	T	-2.2152	0.0267463	0.00615034	173223	0
rs12805182	rs3018734	11	61211286	G	A	0.52939	0.596535	0.00613023	61916	0
rs12805182	rs11230680	11	61150226	G	A	0.19283	0.847092	0.00601329	122976	0
rs12805182	rs112167183	11	61232287	T	C	-0.50055	0.616688	0.00598094	40915	0
rs12805182	rs896832	11	61204639	G	A	-0.22688	0.820517	0.00587734	68563	0
rs12805182	rs2100389	11	61269650	T	C	0.94428	0.345027	0.00585779	3552	0
rs12805182	rs61897293	11	61212132	A	G	0.14541	0.884387	0.00547435	61070	0
rs12805182	rs2957860	11	61245943	A	G	0.46932	0.638841	0.00529581	27259	0
rs12805182	rs2924446	11	61260882	T	C	0.63947	0.522517	0.00517612	12320	0
rs12805182	rs75153210	11	61404766	T	C	0.31154	0.75539	0.00511153	131564	0
rs12805182	rs11604913	11	61337443	T	C	-1.8177	0.06911	0.00504917	64241	0
rs12805182	rs117537793	11	61044208	T	C	0.57288	0.566726	0.00493104	228994	0
rs12805182	rs1624931	11	61366399	G	T	-0.78743	0.43103	0.00487394	93197	0
rs12805182	rs72914269	11	61368097	T	C	1.0301	0.302963	0.00483197	94895	0
rs12805182	rs4939521	11	61167109	G	A	0.62917	0.529238	0.00476422	106093	0
rs12805182	rs2924442	11	61245952	G	A	0.7202	0.471402	0.00461563	27250	0
rs12805182	rs2924435	11	61218976	G	A	-0.20115	0.840581	0.00448933	54226	0
rs12805182	rs7934229	11	61209133	C	T	-0.19469	0.845636	0.00446207	64069	0
rs12805182	rs144238541	11	61186656	T	C	0.020807	0.9834	0.00414337	86546	0
rs12805182	rs11230755	11	61393600	T	C	-0.1152	0.908287	0.0041182	120398	0
rs12805182	rs112272113	11	61386052	G	A	2.5514	0.0107291	0.0040452	112850	0
rs12805182	rs7116318	11	61217343	C	T	0.66786	0.504223	0.00387179	55859	0
rs12805182	rs142098871	11	61229193	A	G	0.67379	0.500445	0.00376131	44009	0
rs12805182	rs7118030	11	61092477	A	G	-2.1775	0.0294433	0.00370136	180725	0
rs12805182	rs17704641	11	61183388	T	C	0.54553	0.585389	0.00355116	89814	0
rs12805182	rs35605696	11	61231177	G	A	0.084521	0.932642	0.00351718	42025	0
rs12805182	rs7925523	11	61442492	A	G	0.68667	0.492291	0.00346767	169290	0
rs12805182	rs78763563	11	61441116	A	G	1.7756	0.0757989	0.00327928	167914	0
rs12805182	rs7946679	11	61410345	T	C	0.35409	0.723271	0.00326169	137143	0
rs12805182	rs148440811	11	61323904	A	G	1.5102	0.130992	0.00321325	50702	0
rs12805182	rs3018732	11	61246858	C	T	0.43523	0.663395	0.00310772	26344	0
rs12805182	rs76010005	11	61050701	A	C	1.0145	0.310344	0.00308542	222501	0
rs12805182	rs28720266	11	61095568	C	A	0.55016	0.58221	0.00304177	177634	0
rs12805182	rs149337064	11	61073691	T	G	1.937	0.0527453	0.00286717	199511	0
rs12805182	rs11230648	11	61026130	T	C	1.8366	0.066269	0.00266688	247072	0
rs12805182	rs11230705	11	61252709	C	T	1.7047	0.0882504	0.00250071	20493	0
rs12805182	rs138453760	11	61327712	C	T	1.5772	0.11475	0.00247125	54510	0
rs12805182	rs80089870	11	61358925	A	G	1.5819	0.113672	0.00244311	85723	0
rs12805182	rs80296300	11	61332593	G	A	1.4876	0.136856	0.00235324	59391	0
rs12805182	rs75553713	11	61341246	C	T	1.4767	0.139756	0.00233431	68044	0
rs12805182	rs11230738	11	61325413	A	G	1.4647	0.143003	0.00232329	52211	0
rs12805182	rs78887107	11	61329610	T	C	1.4552	0.145614	0.00231199	56408	0
rs12805182	rs74879828	11	61344466	T	C	1.4474	0.147785	0.00229971	71264	0
rs12805182	rs67140840	11	61404161	A	G	0.30464	0.76064	0.00223505	130959	0
rs12805182	rs79011372	11	61341786	T	G	1.319	0.187169	0.00217068	68584	0
rs12805182	rs138192198	11	61083391	G	A	1.2975	0.194459	0.0021307	189811	0
rs12805182	rs79107934	11	61345096	A	G	1.2705	0.203907	0.00212756	71894	0
rs12805182	rs61895954	11	61165565	C	A	1.3645	0.17241	0.00209931	107637	0
rs12805182	rs118152230	11	61083472	T	C	1.2517	0.210679	0.00208551	189730	0
rs12805182	rs61742921	11	61025737	T	C	-0.72764	0.466834	0.00204897	247465	0
rs12805182	rs116973573	11	61408765	T	C	1.5317	0.125596	0.00204477	135563	0
rs12805182	rs62636420	11	61265146	A	G	-0.10514	0.916265	0.00190626	8056	0
rs12805182	rs143699220	11	61233186	C	T	0.21964	0.826152	0.00189532	40016	0
rs12805182	rs79286586	11	61440762	T	C	-0.54587	0.585155	0.00187731	167560	0
rs12805182	rs79608395	11	61133391	A	G	1.1912	0.233575	0.00186367	139811	0
rs12805182	rs74865458	11	61109036	T	C	0.89693	0.369756	0.0018613	164166	0
rs12805182	rs28720292	11	61089305	A	G	1.1344	0.256627	0.00185859	183897	0
rs12805182	rs118173529	11	61337636	T	C	0.88848	0.374283	0.00185608	64434	0
rs12805182	rs118025662	11	61472609	T	C	-0.44911	0.653352	0.00184233	199407	0
rs12805182	rs72929132	11	61158540	A	C	-0.28021	0.779316	0.00182935	114662	0
rs12805182	rs35703574	11	61439682	A	G	-0.37561	0.707207	0.00182551	166480	0
rs12805182	rs71490316	11	61039035	A	G	-0.63851	0.523142	0.00181979	234167	0
rs12805182	rs150156331	11	61464436	A	G	0.67751	0.498082	0.00181082	191234	0
rs12805182	rs77738633	11	61490619	T	G	-0.33179	0.740048	0.00181063	217417	0
rs12805182	rs74747765	11	61400344	A	G	-0.32788	0.743002	0.00180738	127142	0
rs12805182	rs73481350	11	61397432	A	C	-0.31476	0.752944	0.00180364	124230	0
rs12805182	rs7929921	11	61167044	A	G	-0.18067	0.856627	0.00180343	106158	0
rs12805182	rs28720321	11	61078468	A	G	-0.16783	0.866717	0.00179838	194734	0
rs12805182	rs73481354	11	61398718	A	G	-0.24999	0.802595	0.00178931	125516	0
rs12805182	rs112614929	11	61398689	T	C	-0.24316	0.807881	0.00178787	125487	0
rs12805182	rs117682923	11	61445440	T	C	-0.21717	0.828076	0.00178276	172238	0
rs12805182	rs117716439	11	61114882	C	T	-0.054609	0.95645	0.00178186	158320	0
rs12805182	rs117599128	11	61387660	T	G	-0.16735	0.867095	0.00177555	114458	0
rs12805182	rs72914272	11	61376274	T	C	-0.078763	0.937221	0.00177438	103072	0
rs12805182	rs144118951	11	61415568	T	C	0.13795	0.89028	0.00177304	142366	0
rs12805182	rs145294545	11	61265802	C	T	-2.9327	0.00336028	0.00177074	7400	0
rs12805182	rs72918076	11	61473187	T	C	-1.2405	0.214791	0.00176732	199985	0
rs12805182	rs117520746	11	61113588	A	G	0.053	0.957732	0.00176661	159614	0
rs12805182	rs140007352	11	61460673	A	G	-0.28601	0.77487	0.00176608	187471	0
rs12805182	rs74894881	11	61374393	A	G	0.89254	0.372104	0.00176549	101191	0
rs12805182	rs191913064	11	61033428	A	G	0.53386	0.593438	0.00176458	239774	0
rs12805182	rs60399071	11	61443155	A	G	0.53994	0.589238	0.00176411	169953	0
rs12805182	rs12419824	11	61386824	T	C	-0.079549	0.936596	0.00176183	113622	0
rs12805182	rs72918003	11	61430987	A	G	0.34861	0.727382	0.00175982	157785	0
rs12805182	rs9735635	11	61490880	A	C	0.10793	0.914051	0.00175939	217678	0
rs12805182	rs75618234	11	61452741	A	G	0.66419	0.506569	0.00175918	179539	0
rs12805182	rs73481341	11	61395236	A	G	-0.056791	0.954712	0.00175914	122034	0
rs12805182	rs141841844	11	61385425	T	C	-0.03208	0.974408	0.00175846	112223	0
rs12805182	rs117494202	11	61514757	T	G	0.11159	0.911149	0.0017578	241555	0
rs12805182	rs7109596	11	61391456	A	G	-0.29615	0.767116	0.00175645	118254	0
rs12805182	rs117726557	11	61453537	A	G	0.29685	0.766581	0.00175526	180335	0
rs12805182	rs150703598	11	61460311	A	G	0.071491	0.943007	0.00175244	187109	0
rs12805182	rs145283922	11	61405516	G	A	0.12581	0.899882	0.00175235	132314	0
rs12805182	rs198740	11	61372896	T	C	-1.0115	0.311777	0.0017523	99694	0
rs12805182	rs117859539	11	61186316	A	G	0.05797	0.953773	0.00175216	86886	0
rs12805182	rs142199962	11	61143549	A	G	0.34055	0.733442	0.00175186	129653	0
rs12805182	rs79551692	11	61406728	A	G	0.15882	0.873811	0.00175147	133526	0
rs12805182	rs117838651	11	61446517	T	C	0.22352	0.823131	0.00175138	173315	0
rs12805182	rs116846035	11	61514758	T	G	-0.0059344	0.995265	0.00175116	241556	0
rs12805182	rs75671737	11	61410500	A	G	0.17102	0.864208	0.00175111	137298	0
rs12805182	rs72914292	11	61390204	T	C	-0.11749	0.906472	0.00175109	117002	0
rs12805182	rs146477422	11	61492671	A	G	0.19963	0.84177	0.00175074	219469	0
rs1289873	rs1289873	1	117864775	C	T	-6.6025	4.04281e-11	0.829333	551	1
rs1289873	rs1707110	1	117867489	C	A	-6.3816	1.75247e-10	0.0754625	2163	1
rs1289873	rs1774859	1	117872697	T	C	-6.2657	3.71154e-10	0.0582073	7371	1
rs1289873	rs1707109	1	117867339	T	C	-6.2421	4.31735e-10	0.0322208	2013	0
rs1289873	rs1707113	1	117872629	G	A	-6.1027	1.04291e-09	0.00392724	7303	0
rs1289873	rs7536105	1	117818054	C	T	5.5441	2.9547e-08	0.000722843	47272	0
rs1289873	rs1289870	1	117864047	T	C	-4.9877	6.11024e-07	5.94461e-05	1279	0
rs1289873	rs1289869	1	117859527	C	T	-4.8977	9.69649e-07	9.64807e-06	5799	0
rs1289873	rs1707112	1	117872541	G	A	-4.6723	2.97845e-06	6.56486e-06	7215	0
rs1289873	rs1289951	1	117913019	G	A	-4.1588	3.19924e-05	5.24819e-06	47693	0
rs1289873	rs1618715	1	117874155	T	C	-4.7608	1.92827e-06	4.41369e-06	8829	0
rs1289873	rs1289954	1	117914309	A	G	4.0952	4.21804e-05	4.29475e-06	48983	0
rs1289873	rs1616992	1	117874368	T	C	-4.8771	1.07657e-06	4.12758e-06	9042	0
rs1289873	rs1146297	1	117910682	A	G	4.1346	3.55573e-05	3.89901e-06	45356	0
rs1289873	rs1616162	1	117874461	A	G	-4.782	1.7356e-06	3.04853e-06	9135	0
rs1289873	rs2488222	1	117874972	G	A	-4.6941	2.67783e-06	2.71401e-06	9646	0
rs1289873	rs1573062	1	117871403	T	C	-4.775	1.79707e-06	2.55086e-06	6077	0
rs1289873	rs1014517	1	117871415	A	C	-4.7557	1.9776e-06	2.3317e-06	6089	0
rs1289873	rs2458372	1	117875215	T	C	-4.4225	9.75653e-06	1.1746e-06	9889	0
rs1289873	rs3767790	1	117912688	G	A	3.6039	0.000313478	8.0345e-07	47362	0
rs1289873	rs58242601	1	117914469	G	A	3.6124	0.000303376	6.2055e-07	49143	0
rs1289873	rs1707114	1	117873077	C	T	-4.4446	8.80555e-06	5.7627e-07	7751	0
rs1289873	rs1707116	1	117873467	G	A	-4.4418	8.92095e-06	5.6931e-07	8141	0
rs1289873	rs2256057	1	117942591	C	T	4.1422	3.4399e-05	5.26931e-07	77265	0
rs1289873	rs12081328	1	118087280	C	T	4.0331	5.50458e-05	4.98594e-07	221954	0
rs1289873	rs1290541	1	118030256	G	T	4.2437	2.19864e-05	4.69026e-07	164930	0
rs1289873	rs2767318	1	118068558	A	G	-3.833	0.00012659	4.53479e-07	203232	0
rs1289873	rs2767320	1	118080220	G	A	-4.0957	4.20895e-05	4.52851e-07	214894	0
rs1289873	rs7514323	1	118002719	G	A	4.1726	3.01143e-05	4.28829e-07	137393	0
rs1289873	rs2767322	1	118083588	A	G	-3.8999	9.62324e-05	3.90553e-07	218262	0
rs1289873	rs1289959	1	117938741	G	A	4.1562	3.23585e-05	3.4932e-07	73415	0
rs1289873	rs1289948	1	117957288	G	A	4.1516	3.30159e-05	3.45543e-07	91962	0
rs1289873	rs58433227	1	117913425	G	T	3.4508	0.000558928	3.3649e-07	48099	0
rs1289873	rs1290539	1	118029601	G	T	4.1889	2.8031e-05	3.2758e-07	164275	0
rs1289873	rs1009549	1	117927803	G	T	4.0885	4.34172e-05	3.12233e-07	62477	0
rs1289873	rs1290542	1	118034495	A	G	-3.9308	8.46637e-05	3.1211e-07	169169	0
rs1289873	rs1679821	1	117929605	A	G	4.061	4.8863e-05	3.11285e-07	64279	0
rs1289873	rs1289961	1	117927337	A	G	4.0945	4.2308e-05	3.0162e-07	62011	0
rs1289873	rs884748	1	117950847	G	A	4.1713	3.02867e-05	3.01402e-07	85521	0
rs1289873	rs1289879	1	117900918	A	G	-3.9768	6.98489e-05	2.98875e-07	35592	0
rs1289873	rs1289880	1	117900925	G	T	-3.9586	7.53904e-05	2.84308e-07	35599	0
rs1289873	rs1289960	1	117926118	T	C	4.1124	3.91567e-05	2.60879e-07	60792	0
rs1289873	rs1315646	1	117960377	G	A	4.0636	4.83216e-05	2.53448e-07	95051	0
rs1289873	rs4360510	1	117990539	G	A	4.1662	3.09719e-05	2.52096e-07	125213	0
rs1289873	rs6676578	1	117968957	A	G	4.1393	3.48367e-05	2.34831e-07	103631	0
rs1289873	rs1289939	1	117944435	C	T	3.8518	0.000117253	2.2991e-07	79109	0
rs1289873	rs1289947	1	117954586	G	T	4.1732	3.00351e-05	2.22875e-07	89260	0
rs1289873	rs1289938	1	117944341	A	G	3.8086	0.000139756	2.09298e-07	79015	0
rs1289873	rs10923316	1	118026778	T	C	4.1604	3.17691e-05	1.89712e-07	161452	0
rs1289873	rs7539143	1	117977324	A	G	4.1741	2.99166e-05	1.88122e-07	111998	0
rs1289873	rs2767323	1	118087384	A	G	-3.9693	7.20841e-05	1.88024e-07	222058	0
rs1289873	rs1146298	1	117915907	A	G	4.0225	5.75837e-05	1.63537e-07	50581	0
rs1289873	rs907662	1	117848822	A	G	-3.8784	0.000105146	1.61373e-07	16504	0
rs1289873	rs1289820	1	117921039	G	T	4.1335	3.5728e-05	1.56542e-07	55713	0
rs1289873	rs11807022	1	117959250	C	T	3.64	0.000272638	1.47022e-07	93924	0
rs1289873	rs2211130	1	118014894	T	C	4.0991	4.1476e-05	1.36322e-07	149568	0
rs1289873	rs41312696	1	118068034	G	A	3.5637	0.000365664	1.35894e-07	202708	0
rs1289873	rs1316011	1	117941924	T	C	4.0932	4.2546e-05	1.33142e-07	76598	0
rs1289873	rs2622362	1	118089166	G	T	-4.0896	4.32118e-05	1.3124e-07	223840	0
rs1289873	rs11806565	1	118083681	G	A	3.5513	0.000383333	1.25177e-07	218355	0
rs1289873	rs1290552	1	118054772	G	T	-4.0732	4.63716e-05	1.22934e-07	189446	0
rs1289873	rs3920835	1	118011751	C	T	4.0722	4.65712e-05	1.22446e-07	146425	0
rs1289873	rs1290553	1	118056073	T	G	-3.9347	8.33007e-05	1.15113e-07	190747	0
rs1289873	rs34368125	1	118026538	A	C	-3.964	7.37043e-05	1.11156e-07	161212	0
rs1289873	rs71668700	1	118098984	A	G	-4.036	5.43702e-05	1.09841e-07	233658	0
rs1289873	rs1289871	1	117864089	A	G	-3.4675	0.000525324	1.08321e-07	1237	0
rs1289873	rs1290557	1	118064763	T	C	-3.9828	6.81081e-05	1.08076e-07	199437	0
rs1289873	rs10489817	1	118086162	C	T	3.8896	0.00010041	9.88704e-08	220836	0
rs1289873	rs1289876	1	117897700	G	A	-3.9844	6.76508e-05	8.668e-08	32374	0
rs1289873	rs1290543	1	118036420	G	A	-3.9014	9.5638e-05	8.36127e-08	171094	0
rs1289873	rs17547064	1	118099298	G	A	3.7402	0.000183874	8.26089e-08	233972	0
rs1289873	rs58639934	1	118099573	G	A	3.834	0.000126076	8.07531e-08	234247	0
rs1289873	rs61805789	1	117989382	G	A	3.6595	0.000252708	7.17559e-08	124056	0
rs1289873	rs17185268	1	118009594	T	G	3.3551	0.000793363	7.11402e-08	144268	0
rs1289873	rs61805766	1	117968223	G	A	3.6441	0.000268329	6.72484e-08	102897	0
rs1289873	rs60413336	1	117938166	G	T	3.6025	0.000315171	6.61385e-08	72840	0
rs1289873	rs1014516	1	117871130	C	T	-3.8254	0.00013056	6.4542e-08	5804	0
rs1289873	rs61808998	1	117938291	C	T	3.6493	0.000262956	6.35712e-08	72965	0
rs1289873	rs61805828	1	118054180	G	A	3.6569	0.000255284	6.20376e-08	188854	0
rs1289873	rs3820500	1	118013322	A	G	3.8971	9.73514e-05	6.19424e-08	147996	0
rs1289873	rs17037394	1	118094225	T	G	-3.812	0.000137847	6.13701e-08	228899	0
rs1289873	rs2622363	1	118089341	C	T	-3.8556	0.000115446	5.95748e-08	224015	0
rs1289873	rs1289862	1	117854418	C	T	-3.6154	0.000299884	5.92735e-08	10908	0
rs1289873	rs7522264	1	118039884	C	T	3.6759	0.000237012	5.64748e-08	174558	0
rs1289873	rs73002120	1	118091602	A	C	-3.866	0.000110635	5.50532e-08	226276	0
rs1289873	rs3767802	1	118042757	C	A	3.5857	0.000336175	4.557e-08	177431	0
rs1289873	rs3767804	1	118057962	G	A	3.6666	0.000245797	4.52823e-08	192636	0
rs1289873	rs1146295	1	117906698	G	A	3.2101	0.00132689	4.4022e-08	41372	0
rs1289873	rs56411746	1	117920392	G	A	3.6353	0.000277657	4.39757e-08	55066	0
rs1289873	rs1934248	1	118050968	G	A	3.6268	0.000286955	4.07342e-08	185642	0
rs1289873	rs66819677	1	117998475	G	A	3.624	0.000290082	3.88307e-08	133149	0
rs1289873	rs2280077	1	117838939	C	T	2.7682	0.00563669	3.68868e-08	26387	0
rs1289873	rs1045666	1	118071289	G	A	-2.7922	0.0052351	3.66884e-08	205963	0
rs1289873	rs12131955	1	117888916	A	G	3.3394	0.000839596	3.66539e-08	23590	0
rs1289873	rs3820501	1	118013490	G	A	2.7398	0.00614766	3.63575e-08	148164	0
rs1289873	rs6698100	1	117892795	C	T	3.4278	0.000608494	3.56724e-08	27469	0
rs1289873	rs3795657	1	118087449	A	G	3.4025	0.000667724	3.37641e-08	222123	0
rs1289873	rs10399934	1	117996342	G	A	3.7239	0.000196169	3.25114e-08	131016	0
rs1289873	rs1707117	1	117876795	G	A	-3.2049	0.00135109	3.17233e-08	11469	0
rs1289873	rs3767795	1	117945220	C	T	3.3443	0.000824905	3.15141e-08	79894	0
rs1289873	rs953119	1	117929099	G	A	3.4739	0.000512952	3.08317e-08	63773	0
rs1289873	rs11805345	1	118078142	T	G	3.3883	0.000703273	2.96492e-08	212816	0
rs1289873	rs3767801	1	118038764	G	A	3.6641	0.00024821	2.84908e-08	173438	0
rs1289873	rs17545441	1	118032216	G	A	3.6697	0.000242835	2.67328e-08	166890	0
rs1289873	rs12410934	1	117854559	C	T	3.4446	0.000571905	2.65659e-08	10767	0
rs1289873	rs4659047	1	117913073	G	A	-2.5122	0.0119981	2.62299e-08	47747	0
rs1289873	rs116675228	1	117910026	A	G	-2.5577	0.0105367	2.5245e-08	44700	0
rs1289873	rs12067071	1	118063766	G	A	3.6493	0.000262956	2.48529e-08	198440	0
rs1289873	rs56296883	1	118021792	C	T	3.6381	0.000274657	2.38817e-08	156466	0
rs1289873	rs17257455	1	117890529	G	A	3.5398	0.00040043	2.31898e-08	25203	0
rs1289873	rs1289864	1	117855494	G	T	-3.6246	0.000289409	2.27652e-08	9832	0
rs1289873	rs10923336	1	118084248	T	C	3.2084	0.00133476	2.26484e-08	218922	0
rs1289873	rs7553018	1	118039722	T	C	3.3388	0.000841411	2.12173e-08	174396	0
rs1289873	rs1707115	1	117873222	C	T	-3.5802	0.000343331	1.94726e-08	7896	0
rs1289873	rs3767803	1	118043411	G	A	3.2227	0.00126988	1.69432e-08	178085	0
rs1289873	rs878618	1	117879066	T	C	-3.14	0.00168948	1.6446e-08	13740	0
rs1289873	rs17037149	1	117883834	G	A	2.9759	0.0029213	1.60014e-08	18508	0
rs1289873	rs1871708	1	118081468	A	C	3.2629	0.00110278	1.55769e-08	216142	0
rs1289873	rs10923328	1	118055121	C	A	3.4991	0.000466831	1.47114e-08	189795	0
rs1289873	rs12562844	1	118005478	C	T	3.4783	0.000504605	1.37049e-08	140152	0
rs1289873	rs140855976	1	118018960	T	C	3.3291	0.000871271	1.35439e-08	153634	0
rs1289873	rs11805836	1	117891370	G	T	2.3492	0.0188138	1.34488e-08	26044	0
rs1289873	rs11801339	1	118045955	T	C	3.1972	0.00138769	1.28611e-08	180629	0
rs1289873	rs58694069	1	117938103	A	G	3.2712	0.00107092	1.16482e-08	72777	0
rs1289873	rs1289859	1	117892669	T	C	-3.2664	0.00108924	1.11801e-08	27343	0
rs1289873	rs7555800	1	117833717	A	C	-2.8457	0.00443139	1.0455e-08	31609	0
rs1289873	rs61805786	1	117986736	A	C	3.2972	0.000976539	1.03725e-08	121410	0
rs1289873	rs17037096	1	117828289	A	G	-3.0469	0.00231215	1.02579e-08	37037	0
rs1289873	rs12565507	1	117888281	A	G	3.1952	0.00139734	1.01769e-08	22955	0
rs1289873	rs12129795	1	118071982	A	G	2.6861	0.00722914	1.01478e-08	206656	0
rs1289873	rs12129420	1	117889006	C	T	2.7862	0.005333	1.00428e-08	23680	0
rs1289873	rs56070912	1	118026237	T	C	3.3691	0.000754141	9.51229e-09	160911	0
rs1289873	rs60372971	1	117936851	T	C	3.2868	0.00101333	9.36018e-09	71525	0
rs1289873	rs3767799	1	118030212	A	G	3.1807	0.0014692	9.21057e-09	164886	0
rs1289873	rs61805790	1	117992371	A	G	3.3564	0.000789643	9.12366e-09	127045	0
rs1289873	rs56681070	1	118064615	A	G	3.3474	0.000815734	8.85876e-09	199289	0
rs1289873	rs11806239	1	117954530	A	G	3.3188	0.000904052	8.65425e-09	89204	0
rs1289873	rs61805798	1	118007309	T	C	3.3323	0.000861314	8.43297e-09	141983	0
rs1289873	rs59797722	1	117988819	A	G	3.3246	0.000885455	8.22449e-09	123493	0
rs1289873	rs59580757	1	117953146	T	C	3.2896	0.0010033	8.13178e-09	87820	0
rs1289873	rs1877465	1	117844251	G	A	-2.9239	0.00345676	8.00223e-09	21075	0
rs1289873	rs12566919	1	117940572	A	C	3.2545	0.00113592	7.59679e-09	75246	0
rs1289873	rs1578884	1	118022225	A	G	3.293	0.000991245	7.42603e-09	156899	0
rs1289873	rs6683931	1	118059148	T	C	3.292	0.000994776	7.40219e-09	193822	0
rs1289873	rs61805760	1	117952292	T	C	3.2766	0.00105065	7.0454e-09	86966	0
rs1289873	rs1289865	1	117856160	C	T	-3.0954	0.00196548	6.93996e-09	9166	0
rs1289873	rs12122172	1	117841156	T	C	3.2473	0.00116506	6.41747e-09	24170	0
rs1289873	rs1289952	1	117913965	C	A	1.885	0.0594298	6.35818e-09	48639	0
rs1289873	rs10884	1	118069063	A	G	1.8134	0.0697701	6.26644e-09	203737	0
rs1289873	rs2995371	1	117868790	C	T	-3.0275	0.00246586	5.92044e-09	3464	0
rs1289873	rs72689579	1	117917424	A	G	1.9451	0.0517629	5.59592e-09	52098	0
rs1289873	rs1934251	1	117966161	C	T	3.1931	0.00140754	5.41164e-09	100835	0
rs1289873	rs59419190	1	117797313	A	G	2.1498	0.031571	4.94596e-09	68013	0
rs1289873	rs6663706	1	117832172	G	T	-2.7867	0.00532477	4.84692e-09	33154	0
rs1289873	rs10923211	1	117700052	T	G	3.1476	0.00164617	4.70045e-09	165274	0
rs1289873	rs10923292	1	117977563	A	G	3.1418	0.00167913	4.61746e-09	112237	0
rs1289873	rs74112243	1	117920047	C	T	-2.3204	0.0203192	4.61424e-09	54721	0
rs1289873	rs1289666	1	117638270	T	C	-2.3468	0.0189354	4.57792e-09	227056	0
rs1289873	rs10923309	1	118006163	A	G	3.136	0.00171269	4.53607e-09	140837	0
rs1289873	rs12565510	1	118005557	T	C	3.1353	0.00171678	4.52636e-09	140231	0
rs1289873	rs34778922	1	117860213	A	C	2.9349	0.00333655	4.35279e-09	5113	0
rs1289873	rs112815375	1	117909855	T	C	1.961	0.049879	4.34891e-09	44529	0
rs1289873	rs1289866	1	117857368	G	A	-3.1125	0.0018551	4.22218e-09	7958	0
rs1289873	rs7554348	1	117829261	G	T	-2.7313	0.0063085	4.22072e-09	36065	0
rs1289873	rs3738413	1	117659352	T	C	1.4456	0.148289	4.10797e-09	205974	0
rs1289873	rs7540437	1	117911833	A	G	1.5801	0.114084	4.03565e-09	46507	0
rs1289873	rs1289830	1	117845032	A	G	-2.3122	0.0207667	3.99738e-09	20294	0
rs1289873	rs6678840	1	118010306	A	G	-2.6771	0.00742625	3.97993e-09	144980	0
rs1289873	rs17037386	1	118087005	G	A	2.6623	0.00776087	3.78948e-09	221679	0
rs1289873	rs13505	1	117686492	A	C	2.0467	0.0406875	3.71587e-09	178834	0
rs1289873	rs7540919	1	117824480	G	T	-2.8256	0.00471922	3.53391e-09	40846	0
rs1289873	rs10923227	1	117749467	G	A	-3.0181	0.00254365	3.18267e-09	115859	0
rs1289873	rs10923311	1	118015248	C	T	2.9256	0.00343793	2.91949e-09	149922	0
rs1289873	rs6661108	1	117828512	A	G	-2.6342	0.00843358	2.89572e-09	36814	0
rs1289873	rs12125871	1	117816368	G	A	2.6459	0.00814739	2.86858e-09	48958	0
rs1289873	rs12728046	1	118045747	G	A	2.7526	0.00591241	2.75166e-09	180421	0
rs1289873	rs76902778	1	117659292	T	C	1.275	0.202309	2.74516e-09	206034	0
rs1289873	rs6687393	1	117749846	G	A	-2.9466	0.00321289	2.58428e-09	115480	0
rs1289873	rs7517876	1	117934920	A	G	2.6184	0.00883432	2.57016e-09	69594	0
rs1289873	rs6671017	1	117843623	T	C	-2.8856	0.00390668	2.5416e-09	21703	0
rs1289873	rs2153907	1	117723768	T	G	2.8326	0.00461711	2.45655e-09	141558	0
rs1289873	rs12141947	1	118047909	G	A	2.9241	0.00345454	2.42283e-09	182583	0
rs1289873	rs35289635	1	118077770	T	C	2.553	0.0106799	2.19634e-09	212444	0
rs1289873	rs61758105	1	117659283	T	C	0.99794	0.318308	2.02689e-09	206043	0
rs1289873	rs1289655	1	117660608	T	C	-1.9982	0.045695	1.98126e-09	204718	0
rs1289873	rs4659043	1	117834771	C	T	-2.8489	0.00438707	1.95996e-09	30555	0
rs1289873	rs35766838	1	118079956	T	C	2.6906	0.00713237	1.95756e-09	214630	0
rs1289873	rs74112593	1	117970029	T	C	-2.4445	0.0145053	1.91471e-09	104703	0
rs1289873	rs1418453	1	117830882	T	G	-2.8401	0.00450994	1.91262e-09	34444	0
rs1289873	rs55978727	1	117835095	T	G	-2.8391	0.0045241	1.90733e-09	30231	0
rs1289873	rs12142453	1	117833996	T	G	2.6122	0.00899616	1.71766e-09	31330	0
rs1289873	rs12127926	1	117818243	G	A	2.6751	0.0074707	1.71762e-09	47083	0
rs1289873	rs10923294	1	117979832	C	A	2.3043	0.0212058	1.71551e-09	114506	0
rs1289873	rs2096190	1	117839665	A	C	2.7715	0.00557987	1.60801e-09	25661	0
rs1289873	rs6667122	1	118069696	C	T	-1.6201	0.105211	1.57771e-09	204370	0
rs1289873	rs35877767	1	118027372	C	T	2.761	0.00576247	1.5405e-09	162046	0
rs1289873	rs115328313	1	117680410	C	T	2.3369	0.0194444	1.53491e-09	184916	0
rs1289873	rs75365725	1	118000374	G	A	2.7527	0.0059106	1.50645e-09	135048	0
rs1289873	rs12139939	1	118040232	C	T	2.7452	0.0060474	1.47642e-09	174906	0
rs1289873	rs1290558	1	118065841	G	A	-1.8668	0.0619295	1.43289e-09	200515	0
rs1289873	rs74115907	1	118008484	C	T	-2.3693	0.0178218	1.42645e-09	143158	0
rs1289873	rs12728879	1	118024957	T	C	2.7224	0.00648096	1.38922e-09	159631	0
rs1289873	rs12138765	1	118097638	G	A	2.7145	0.00663759	1.36038e-09	232312	0
rs1289873	rs962505	1	117792794	A	G	2.4624	0.0138011	1.35753e-09	72532	0
rs1289873	rs1289814	1	117821380	A	G	-2.3204	0.0203192	1.3519e-09	43946	0
rs1289873	rs1475393	1	118033110	A	C	2.7083	0.00676289	1.33823e-09	167784	0
rs1289873	rs35041320	1	117981998	C	T	2.7082	0.00676492	1.33787e-09	116672	0
rs1289873	rs11589313	1	117911838	G	T	-0.51345	0.607637	1.3193e-09	46512	0
rs1289873	rs71668696	1	118002102	T	C	2.7023	0.00688616	1.31718e-09	136776	0
rs1289873	rs77053313	1	118018672	T	C	2.7015	0.00690275	1.3144e-09	153346	0
rs1289873	rs3767796	1	117985474	A	G	2.6985	0.00696527	1.30404e-09	120148	0
rs1289873	rs41276580	1	117664764	G	A	1.2827	0.199597	1.27862e-09	200562	0
rs1289873	rs10923308	1	118005826	A	G	2.6907	0.00713023	1.27754e-09	140500	0
rs1289873	rs75429785	1	117919746	C	T	-2.3359	0.0194965	1.2509e-09	54420	0
rs1289873	rs12758626	1	118092167	G	A	-2.2354	0.0253911	1.24908e-09	226841	0
rs1289873	rs114141704	1	117794563	G	A	2.6816	0.0073271	1.2474e-09	70763	0
rs1289873	rs111272178	1	117830145	A	G	-2.5908	0.00957531	1.23995e-09	35181	0
rs1289873	rs17037081	1	117819933	G	A	2.6787	0.00739086	1.23797e-09	45393	0
rs1289873	rs113150491	1	117830463	A	G	-2.6763	0.007444	1.23022e-09	34863	0
rs1289873	rs12135026	1	117826699	A	G	2.6744	0.00748631	1.22413e-09	38627	0
rs1289873	rs3767794	1	117939774	G	A	-2.3483	0.0188593	1.22395e-09	74448	0
rs1289873	rs80076283	1	117635413	G	A	0.74116	0.458596	1.21024e-09	229913	0
rs1289873	rs138982690	1	117911333	T	G	-0.67178	0.501724	1.15385e-09	46007	0
rs1289873	rs17037239	1	117937715	A	G	2.2848	0.0223246	1.1306e-09	72389	0
rs1289873	rs1290540	1	118029876	A	G	-2.4461	0.0144411	1.12274e-09	164550	0
rs1289873	rs6657335	1	117664046	T	C	-0.29706	0.766421	1.0992e-09	201280	0
rs1289873	rs1289658	1	117656088	G	A	0.47717	0.633241	1.09581e-09	209238	0
rs1289873	rs12563411	1	117808192	G	A	2.1795	0.0292945	1.0895e-09	57134	0
rs1289873	rs72689576	1	117907034	G	T	1.3977	0.162203	1.07743e-09	41708	0
rs1289873	rs9783031	1	117910137	G	T	-0.083706	0.93329	1.02164e-09	44811	0
rs1289873	rs147796517	1	117940360	A	G	-2.3744	0.0175775	1.00865e-09	75034	0
rs1289873	rs74112244	1	117920249	T	G	-2.4461	0.0144411	9.98719e-10	54923	0
rs1289873	rs12745755	1	118013404	C	T	1.3497	0.177112	9.93237e-10	148078	0
rs1289873	rs975128	1	118045891	A	G	2.2133	0.026877	9.68572e-10	180565	0
rs1289873	rs80275820	1	117991724	T	G	-2.583	0.00979453	9.68081e-10	126398	0
rs1289873	rs41276572	1	117644058	G	A	0.11045	0.912053	9.56756e-10	221268	0
rs1289873	rs116648720	1	117823436	T	C	-2.4427	0.0145778	9.5095e-10	41890	0
rs1289873	rs74112595	1	117975353	T	C	-2.5687	0.0102081	9.33871e-10	110027	0
rs1289873	rs2622360	1	118086756	C	A	-1.0906	0.275449	9.24351e-10	221430	0
rs1289873	rs2089946	1	117831583	A	C	2.5593	0.0104883	9.12143e-10	33743	0
rs1289873	rs13375328	1	117936791	T	C	-2.5592	0.0104913	9.11915e-10	71465	0
rs1289873	rs12143659	1	117827683	A	C	2.5555	0.0106035	9.03526e-10	37643	0
rs1289873	rs140682785	1	117711225	C	A	2.5442	0.0109528	8.78453e-10	154101	0
rs1289873	rs34957002	1	117753455	G	A	-0.21126	0.832684	8.78107e-10	111871	0
rs1289873	rs12137917	1	118097160	C	A	2.5428	0.0109968	8.75403e-10	231834	0
rs1289873	rs7548478	1	117866848	T	C	-2.5369	0.0111839	8.62683e-10	1522	0
rs1289873	rs7546624	1	118037716	T	C	2.3151	0.0206075	8.61148e-10	172390	0
rs1289873	rs12145698	1	117829427	T	C	2.5347	0.0112544	8.57996e-10	35899	0
rs1289873	rs10801954	1	117809849	G	A	1.6875	0.0915072	8.46547e-10	55477	0
rs1289873	rs749902	1	117660754	T	C	0.14771	0.882572	8.46427e-10	204572	0
rs1289873	rs12403240	1	117862312	G	A	-0.60175	0.547341	8.41063e-10	3014	0
rs1289873	rs71668697	1	118002305	T	C	2.5257	0.0115468	8.39123e-10	136979	0
rs1289873	rs34644694	1	117816991	A	C	2.5107	0.0120492	8.08728e-10	48335	0
rs1289873	rs12124365	1	118064277	C	T	2.5101	0.0120697	8.07539e-10	198951	0
rs1289873	rs6657308	1	117983206	A	G	-2.4956	0.0125744	7.79416e-10	117880	0
rs1289873	rs7543108	1	117991182	C	T	-2.4654	0.013686	7.24424e-10	125856	0
rs1289873	rs7540432	1	117876952	A	G	-2.2924	0.0218826	7.16287e-10	11626	0
rs1289873	rs6678392	1	117992279	T	C	-2.4595	0.0139131	7.14217e-10	126953	0
rs1289873	rs2622359	1	118085375	A	G	2.4592	0.0139247	7.13702e-10	220049	0
rs1289873	rs55655346	1	117943984	A	C	-2.4587	0.0139441	7.12846e-10	78658	0
rs1289873	rs2245269	1	118090805	G	T	2.453	0.014167	7.03166e-10	225479	0
rs1289873	rs1290550	1	118054187	T	C	1.9038	0.0569362	7.00747e-10	188861	0
rs1289873	rs1774853	1	117930095	C	T	1.6119	0.106984	6.92793e-10	64769	0
rs1289873	rs12046117	1	117751365	T	C	-1.6172	0.105835	6.92404e-10	113961	0
rs1289873	rs115842852	1	117885617	A	G	-0.94073	0.346843	6.91913e-10	20291	0
rs1289873	rs55748271	1	117977874	C	T	-2.4456	0.0144611	6.90827e-10	112548	0
rs1289873	rs6659766	1	117970885	T	C	-2.4434	0.0145496	6.87208e-10	105559	0
rs1289873	rs2790033	1	118050362	G	A	-1.5506	0.120998	6.86118e-10	185036	0
rs1289873	rs6684265	1	118105554	A	G	0.32955	0.74174	6.83684e-10	240228	0
rs1289873	rs13374745	1	117925753	T	C	-2.4401	0.0146832	6.81821e-10	60427	0
rs1289873	rs35529187	1	117832146	C	A	2.2558	0.0240832	6.78737e-10	33180	0
rs1289873	rs1289828	1	117847199	A	C	-2.356	0.0184729	6.6226e-10	18127	0
rs1289873	rs10923293	1	117979678	C	T	1.6322	0.102637	6.31164e-10	114352	0
rs1289873	rs56757580	1	117851839	A	C	-2.1459	0.031881	6.29771e-10	13487	0
rs1289873	rs74112240	1	117919475	G	A	-2.3195	0.0203679	6.27702e-10	54149	0
rs1289873	rs115384957	1	117646282	T	C	2.4018	0.0163146	6.22785e-10	219044	0
rs1289873	rs61127408	1	117962774	T	C	1.5392	0.123755	6.14058e-10	97448	0
rs1289873	rs1290551	1	118054366	G	T	-2.199	0.0278779	6.11422e-10	189040	0
rs1289873	rs79446494	1	117645946	A	C	2.3908	0.0168117	6.06956e-10	219380	0
rs1289873	rs111906416	1	117905316	T	C	-2.39	0.0168484	6.05823e-10	39990	0
rs1289873	rs3767770	1	117616648	G	A	0.29114	0.770944	6.0322e-10	248678	0
rs1289873	rs3795655	1	117663913	T	C	0.12706	0.898893	6.00016e-10	201413	0
rs1289873	rs2767319	1	118075647	G	A	2.004	0.0450701	5.76488e-10	210321	0
rs1289873	rs115554616	1	117723778	T	C	-2.3599	0.0182799	5.64966e-10	141548	0
rs1289873	rs143787142	1	118026230	A	G	-2.3599	0.0182799	5.64966e-10	160904	0
rs1289873	rs6687828	1	117811539	A	G	1.8802	0.0600808	5.54163e-10	53787	0
rs1289873	rs41490749	1	117751736	A	G	-1.4871	0.136988	5.48495e-10	113590	0
rs1289873	rs41312694	1	118065654	A	G	-0.76291	0.445517	5.40441e-10	200328	0
rs1289873	rs35225719	1	117831227	A	G	2.0689	0.0385555	5.40164e-10	34099	0
rs1289873	rs17257441	1	117854279	T	C	2.0162	0.0437791	5.34242e-10	11047	0
rs1289873	rs55709387	1	117921871	G	A	-2.3261	0.0200132	5.22913e-10	56545	0
rs1289873	rs80153060	1	117923297	G	T	-2.3252	0.0200613	5.21845e-10	57971	0
rs1289873	rs74112575	1	117949501	G	A	-2.3244	0.0201041	5.20898e-10	84175	0
rs1289873	rs6686707	1	117954769	C	T	2.2559	0.0240769	5.18293e-10	89443	0
rs1289873	rs10923218	1	117732433	T	C	1.8937	0.0582648	5.00853e-10	132893	0
rs1289873	rs74115104	1	117872893	A	G	-2.3068	0.021066	5.0057e-10	7567	0
rs1289873	rs2622367	1	118080270	A	C	1.9888	0.0467233	4.76909e-10	214944	0
rs1289873	rs17037061	1	117809503	T	C	1.5778	0.114612	4.7469e-10	55823	0
rs1289873	rs1146291	1	117820117	T	C	-2.2778	0.0227385	4.69101e-10	45209	0
rs1289873	rs6664680	1	118069830	G	A	-0.49343	0.621709	4.64687e-10	204504	0
rs1289873	rs74740062	1	117719131	G	A	-0.19921	0.842098	4.63236e-10	146195	0
rs1289873	rs6675822	1	117981514	T	C	-2.2668	0.0234024	4.57787e-10	116188	0
rs1289873	rs58951841	1	117832722	G	A	2.2599	0.0238275	4.50857e-10	32604	0
rs1289873	rs2622361	1	118089089	G	A	2.0821	0.0373333	4.50133e-10	223763	0
rs1289873	rs1290546	1	118041570	T	C	2.033	0.0420525	4.48252e-10	176244	0
rs1289873	rs12133420	1	117827572	G	T	2.2558	0.0240832	4.46799e-10	37754	0
rs1289873	rs12135722	1	117830219	C	T	2.2506	0.0244109	4.41715e-10	35107	0
rs1289873	rs71668693	1	117834741	G	T	2.2502	0.0244363	4.41327e-10	30585	0
rs1289873	rs11801552	1	117931723	G	A	2.249	0.0245125	4.40165e-10	66397	0
rs1289873	rs56173997	1	117894417	G	A	-2.2464	0.0246784	4.37659e-10	29091	0
rs1289873	rs78876272	1	117974021	G	A	-2.2421	0.0249549	4.33554e-10	108695	0
rs1289873	rs115237151	1	117945276	C	T	2.2407	0.0250455	4.32227e-10	79950	0
rs1289873	rs2359248	1	117953539	T	C	2.2407	0.0250455	4.32227e-10	88213	0
rs1289873	rs17013536	1	117821705	C	T	2.2336	0.0255094	4.25573e-10	43621	0
rs1289873	rs78167111	1	117821573	C	T	2.2323	0.0255951	4.24368e-10	43753	0
rs1289873	rs72689556	1	117833679	G	A	-0.39739	0.69108	4.21399e-10	31647	0
rs1289873	rs114150267	1	117706265	A	G	2.2288	0.0258272	4.21144e-10	159061	0
rs1289873	rs78765646	1	118001031	G	T	-2.2209	0.0263577	4.13976e-10	135705	0
rs1289873	rs147005558	1	117676443	A	C	2.2201	0.026412	4.13258e-10	188883	0
rs1289873	rs6682751	1	117651778	T	C	0.54112	0.588425	4.08795e-10	213548	0
rs1289873	rs10923208	1	117654501	G	A	0.73525	0.462187	4.02625e-10	210825	0
rs1289873	rs9645341	1	117674709	T	C	-0.70433	0.481227	3.94006e-10	190617	0
rs1289873	rs12130114	1	117816750	A	G	1.9439	0.0519075	3.93191e-10	48576	0
rs1289873	rs61808541	1	117797308	T	C	-0.58102	0.561227	3.89844e-10	68018	0
rs1289873	rs10923228	1	117750686	T	C	-1.7547	0.0793106	3.82683e-10	114640	0
rs1289873	rs10923297	1	117983815	G	A	1.6814	0.0926852	3.80197e-10	118489	0
rs1289873	rs116665204	1	117657579	T	G	2.1761	0.0295478	3.76007e-10	207747	0
rs1289873	rs1289813	1	117822315	A	G	-2.1727	0.0298029	3.73301e-10	43011	0
rs1289873	rs35340096	1	117817040	G	A	2.1723	0.029833	3.72985e-10	48286	0
rs1289873	rs12063750	1	118113549	C	T	0.31993	0.749021	3.7198e-10	248223	0
rs1289873	rs6428679	1	117686827	T	C	2.0668	0.038753	3.59353e-10	178499	0
rs1289873	rs2622366	1	118078875	T	C	-1.2036	0.228744	3.59054e-10	213549	0
rs1289873	rs114405499	1	117879050	A	G	1.7876	0.0738406	3.5545e-10	13724	0
rs1289873	rs1289843	1	117832855	T	G	-2.1469	0.0318012	3.53527e-10	32471	0
rs1289873	rs12741156	1	118088436	G	A	2.1311	0.0330809	3.42048e-10	223110	0
rs1289873	rs78071801	1	117824355	C	A	-2.1303	0.0331469	3.41479e-10	40971	0
rs1289873	rs10801963	1	118072302	G	A	-0.49773	0.618674	3.37834e-10	206976	0
rs1289873	rs146360266	1	117812083	G	A	-0.72016	0.471426	3.35703e-10	53243	0
rs1289873	rs12118664	1	117654638	T	G	0.53758	0.590867	3.31055e-10	210688	0
rs1289873	rs4659053	1	118108859	G	T	-1.0004	0.317117	3.29707e-10	243533	0
rs1289873	rs41301281	1	117655093	A	G	-0.76303	0.445446	3.27188e-10	210233	0
rs1289873	rs36178273	1	117836989	T	C	2.1014	0.0356059	3.21681e-10	28337	0
rs1289873	rs1289661	1	117654422	C	T	0.56315	0.573333	3.16998e-10	210904	0
rs1289873	rs1289810	1	117817133	A	G	-2.0938	0.0362778	3.16711e-10	48193	0
rs1289873	rs6661142	1	118106076	T	C	-0.21931	0.826409	3.16306e-10	240750	0
rs1289873	rs1290547	1	118048118	T	G	2.0901	0.0366088	3.14326e-10	182792	0
rs1289873	rs4659050	1	117989275	G	A	1.9247	0.0542669	3.1195e-10	123949	0
rs1289873	rs59348999	1	117832617	T	C	2.0839	0.0371693	3.10378e-10	32709	0
rs1289873	rs6689079	1	117694145	A	C	-2.0739	0.0380886	3.04139e-10	171181	0
rs1289873	rs12138151	1	117829830	A	G	2.0695	0.0384992	3.01443e-10	35496	0
rs1289873	rs6664759	1	117686914	T	C	2.0694	0.0385086	3.01382e-10	178412	0
rs1289873	rs35329943	1	117831056	T	G	2.0628	0.0391316	2.97395e-10	34270	0
rs1289873	rs17037078	1	117818703	T	C	2.058	0.0395901	2.94536e-10	46623	0
rs1289873	rs1048635	1	117654858	A	G	-0.39377	0.693751	2.94375e-10	210468	0
rs1289873	rs12743897	1	117822086	A	G	2.0552	0.0398597	2.92884e-10	43240	0
rs1289873	rs12138297	1	117830338	A	G	2.052	0.0401697	2.9101e-10	34988	0
rs1289873	rs35895535	1	117819703	A	G	2.0512	0.0402475	2.90544e-10	45623	0
rs1289873	rs74740671	1	117819357	T	C	2.0505	0.0403157	2.90137e-10	45969	0
rs1289873	rs12144850	1	117995899	C	A	2.0444	0.040914	2.86619e-10	130573	0
rs1289873	rs79831973	1	117715288	C	T	-0.18748	0.851284	2.83768e-10	150038	0
rs1289873	rs115517424	1	118076861	G	A	1.9894	0.0466571	2.81379e-10	211535	0
rs1289873	rs36026710	1	117819710	A	G	2.0345	0.0419012	2.81022e-10	45616	0
rs1289873	rs2478763	1	118072434	T	C	2.0314	0.0422144	2.79298e-10	207108	0
rs1289873	rs2182599	1	118076462	A	G	2.0313	0.0422246	2.79242e-10	211136	0
rs1289873	rs1289660	1	117654443	G	A	-0.22513	0.821878	2.78264e-10	210883	0
rs1289873	rs1289662	1	117654354	A	G	-0.17744	0.859163	2.76928e-10	210972	0
rs1289873	rs12126437	1	118068513	A	G	-0.070815	0.943545	2.69822e-10	203187	0
rs1289873	rs6666693	1	117641865	T	C	-0.27719	0.781634	2.6827e-10	223461	0
rs1289873	rs190327622	1	117954071	G	A	2.0094	0.0444947	2.67431e-10	88745	0
rs1289873	rs1043476	1	118066459	G	A	-0.26475	0.791202	2.65219e-10	201133	0
rs1289873	rs115527765	1	117941760	T	C	-2.0007	0.0454247	2.62913e-10	76434	0
rs1289873	rs112472279	1	117997641	T	C	1.9957	0.0459666	2.6036e-10	132315	0
rs1289873	rs12137413	1	117823901	A	G	1.9904	0.0465469	2.57688e-10	41425	0
rs1289873	rs34105086	1	117825819	T	C	1.9734	0.04845	2.5662e-10	39507	0
rs1289873	rs2104555	1	118081586	A	G	1.7303	0.0835767	2.56067e-10	216260	0
rs1289873	rs1749862	1	117650610	G	A	-0.40401	0.686205	2.49228e-10	214716	0
rs1289873	rs142636624	1	117742043	A	G	1.9721	0.0485982	2.48722e-10	123283	0
rs1289873	rs72689578	1	117916504	C	T	1.6216	0.104889	2.46237e-10	51178	0
rs1289873	rs72699190	1	117811787	G	A	0.1233	0.90187	2.42214e-10	53539	0
rs1289873	rs2490066	1	117653018	C	T	0.70342	0.481794	2.40703e-10	212308	0
rs1289873	rs1289659	1	117654581	G	A	-0.38007	0.703893	2.38428e-10	210745	0
rs1289873	rs1290530	1	117656276	G	A	-0.30561	0.759902	2.37594e-10	209050	0
rs1289873	rs11576919	1	117902353	A	C	0.10041	0.920019	2.36102e-10	37027	0
rs1289873	rs10923260	1	117818497	A	G	1.9315	0.0534212	2.30197e-10	46829	0
rs1289873	rs114667304	1	117710067	G	T	-1.9271	0.0539672	2.28296e-10	155259	0
rs1289873	rs72689551	1	117819239	T	C	-0.35069	0.725821	2.21283e-10	46087	0
rs1289873	rs186777461	1	118041327	T	C	-1.9095	0.0561976	2.20891e-10	176001	0
rs1289873	rs1573106	1	117678075	G	T	-0.048179	0.961574	2.18808e-10	187251	0
rs1289873	rs12135190	1	118009434	A	C	-0.1507	0.880212	2.17226e-10	144108	0
rs1289873	rs7537915	1	117999364	T	C	1.8842	0.0595379	2.10776e-10	134038	0
rs1289873	rs12032114	1	117671495	G	A	-0.11097	0.91164	2.08896e-10	193831	0
rs1289873	rs139722521	1	117855901	T	C	-1.8756	0.0607102	2.07474e-10	9425	0
rs1289873	rs79915742	1	117710805	C	T	0.37926	0.704495	2.06058e-10	154521	0
rs1289873	rs755592	1	117660131	G	A	-0.39749	0.691006	2.05245e-10	205195	0
rs1289873	rs150005579	1	118062226	C	T	1.8565	0.0633823	2.00375e-10	196900	0
rs1289873	rs114129312	1	117689711	C	T	-0.34202	0.732336	2.00159e-10	175615	0
rs1289873	rs2669048	1	117795008	A	G	-1.8558	0.0634821	2.00121e-10	70318	0
rs1289873	rs12038533	1	117732516	A	C	1.2795	0.200721	1.99297e-10	132810	0
rs1289873	rs111742230	1	117779268	C	T	-1.2841	0.199107	1.98443e-10	86058	0
rs1289873	rs11586858	1	117884022	A	G	-0.24049	0.80995	1.95311e-10	18696	0
rs1289873	rs115077240	1	117763145	A	G	1.8345	0.0665798	1.92585e-10	102181	0
rs1289873	rs4659198	1	117740220	A	G	-0.48147	0.630182	1.89791e-10	125106	0
rs1289873	rs116474824	1	117816406	A	G	-1.5168	0.129317	1.89148e-10	48920	0
rs1289873	rs34257983	1	117658290	T	C	-0.65833	0.510326	1.85042e-10	207036	0
rs1289873	rs10923256	1	117814689	G	A	-0.48867	0.625075	1.79316e-10	50637	0
rs1289873	rs72691716	1	117979287	T	C	-0.25022	0.802417	1.78839e-10	113961	0
rs1289873	rs10801934	1	117648269	A	G	0.41117	0.680948	1.71645e-10	217057	0
rs1289873	rs6657316	1	117729696	C	T	1.764	0.077732	1.70143e-10	135630	0
rs1289873	rs12409646	1	117679430	T	C	-0.14606	0.883874	1.69638e-10	185896	0
rs1289873	rs41276574	1	117644599	G	A	-1.7614	0.0781707	1.69383e-10	220727	0
rs1289873	rs73013883	1	117901519	G	T	1.7497	0.0801701	1.66019e-10	36193	0
rs1289873	rs4659190	1	117737486	G	A	1.6594	0.0970352	1.64858e-10	127840	0
rs1289873	rs12563502	1	117799584	A	G	1.7105	0.0871735	1.64795e-10	65742	0
rs1289873	rs2057594	1	117636493	A	G	-0.35392	0.723399	1.64364e-10	228833	0
rs1289873	rs72691739	1	118083869	T	C	-0.10656	0.915138	1.63985e-10	218543	0
rs1289873	rs112490494	1	117691244	C	T	-0.36124	0.71792	1.6371e-10	174082	0
rs1289873	rs1289663	1	117643482	C	T	0.68794	0.491491	1.62803e-10	221844	0
rs1289873	rs150365353	1	117900441	C	T	1.7278	0.0840241	1.59958e-10	35115	0
rs1289873	rs9660567	1	117741040	A	C	-1.2145	0.224557	1.56147e-10	124286	0
rs1289873	rs3767797	1	117985994	G	A	1.641	0.100797	1.55009e-10	120668	0
rs1289873	rs17036976	1	117781852	C	T	1.7035	0.0884745	1.53575e-10	83474	0
rs1289873	rs75986733	1	117750187	T	C	1.6991	0.0893003	1.52456e-10	115139	0
rs1289873	rs61375177	1	117961280	C	A	1.6978	0.0895455	1.52128e-10	95954	0
rs1289873	rs75244164	1	117678239	G	T	-0.080009	0.93623	1.49078e-10	187087	0
rs1289873	rs58201447	1	117944338	G	A	1.6818	0.0926076	1.48163e-10	79012	0
rs1289873	rs146619238	1	117776664	C	A	-1.6772	0.0935034	1.47049e-10	88662	0
rs1289873	rs1342736	1	117674546	A	G	1.073	0.283271	1.4609e-10	190780	0
rs1289873	rs6690149	1	117641826	T	G	-0.13114	0.895665	1.45146e-10	223500	0
rs1289873	rs116451863	1	117823459	A	G	1.6229	0.104611	1.447e-10	41867	0
rs1289873	rs56281793	1	117736295	G	T	-1.3264	0.184707	1.42685e-10	129031	0
rs1289873	rs6697868	1	117627966	G	A	1.6587	0.0971763	1.42683e-10	237360	0
rs1289873	rs79885980	1	117689685	T	C	-0.12508	0.90046	1.41601e-10	175641	0
rs1289873	rs11577581	1	117850886	A	G	-0.29268	0.769767	1.41204e-10	14440	0
rs1289873	rs57673066	1	118030371	G	A	1.651	0.0987386	1.40918e-10	165045	0
rs1289873	rs6692078	1	118057187	G	T	1.6376	0.101505	1.37918e-10	191861	0
rs1289873	rs1289657	1	117657802	T	C	-0.39884	0.690011	1.36436e-10	207524	0
rs1289873	rs3738412	1	117626007	G	A	-0.47768	0.632878	1.31747e-10	239319	0
rs1289873	rs1342729	1	117784812	T	C	1.6061	0.108252	1.31205e-10	80514	0
rs1289873	rs78516711	1	117708771	A	G	1.4402	0.149811	1.304e-10	156555	0
rs1289873	rs2296447	1	117633366	C	T	-0.18274	0.855002	1.28011e-10	231960	0
rs1289873	rs4659164	1	117721351	A	G	1.5543	0.120113	1.26115e-10	143975	0
rs1289873	rs1935781	1	117738740	T	C	-1.4389	0.150179	1.25341e-10	126586	0
rs1289873	rs79757856	1	117670831	T	C	0.033928	0.972935	1.24395e-10	194495	0
rs1289873	rs17546828	1	118089324	A	G	-1.5597	0.118831	1.22122e-10	223998	0
rs1289873	rs10754336	1	117670144	C	A	0.15792	0.87452	1.21299e-10	195182	0
rs1289873	rs115994116	1	117657149	A	G	1.5545	0.120065	1.2116e-10	208177	0
rs1289873	rs73013870	1	117888532	A	G	1.5542	0.120137	1.21105e-10	23206	0
rs1289873	rs116313211	1	117904472	T	C	1.5495	0.121262	1.20245e-10	39146	0
rs1289873	rs12564831	1	117684872	A	G	-0.63123	0.52789	1.18936e-10	180454	0
rs1289873	rs12088312	1	117878314	T	C	-0.29619	0.767085	1.18439e-10	12988	0
rs1289873	rs57724283	1	117936996	T	G	1.5316	0.125621	1.1705e-10	71670	0
rs1289873	rs12091306	1	118041660	G	A	-0.19244	0.847398	1.1689e-10	176334	0
rs1289873	rs113458307	1	118026267	G	A	-1.5158	0.12957	1.1433e-10	160941	0
rs1289873	rs79788159	1	117658075	C	T	1.5105	0.130916	1.13438e-10	207251	0
rs1289873	rs7531428	1	117903421	T	G	1.5069	0.131836	1.12838e-10	38095	0
rs1289873	rs10923216	1	117721010	T	C	1.5061	0.132042	1.12705e-10	144316	0
rs1289873	rs3767765	1	117627480	A	C	-0.72624	0.467692	1.12237e-10	237846	0
rs1289873	rs2211129	1	118014907	A	C	1.5029	0.132865	1.12176e-10	149581	0
rs1289873	rs79820715	1	117681500	C	T	-1.5012	0.133304	1.11897e-10	183826	0
rs1289873	rs138278442	1	117616893	T	C	-1.1495	0.25035	1.11274e-10	248433	0
rs1289873	rs79590084	1	117861595	C	A	-0.33494	0.73767	1.09936e-10	3731	0
rs1289873	rs12139888	1	117879399	A	C	1.4798	0.138927	1.08464e-10	14073	0
rs1289873	rs72699157	1	117667503	A	G	1.4775	0.139542	1.08105e-10	197823	0
rs1289873	rs7532112	1	117876437	G	T	1.131	0.258055	1.081e-10	11111	0
rs1289873	rs61808553	1	117811957	T	C	0.93441	0.350092	1.07929e-10	53369	0
rs1289873	rs59380846	1	117855968	T	C	1.4725	0.140886	1.07329e-10	9358	0
rs1289873	rs72699161	1	117691706	A	G	-1.2901	0.197016	1.07113e-10	173620	0
rs1289873	rs17037143	1	117879316	G	A	-0.19877	0.842443	1.06657e-10	13990	0
rs1289873	rs77613682	1	117694389	C	T	1.4674	0.142267	1.06546e-10	170937	0
rs1289873	rs60708808	1	118026618	C	T	1.4511	0.146752	1.04099e-10	161292	0
rs1289873	rs2296445	1	117657855	A	G	1.4471	0.147869	1.03511e-10	207471	0
rs1289873	rs76140391	1	117946422	T	C	1.4419	0.149331	1.02754e-10	81096	0
rs1289873	rs1892410	1	117708664	C	T	-0.36848	0.712515	1.02039e-10	156662	0
rs1289873	rs1325510	1	117653503	A	G	1.4359	0.151031	1.01892e-10	211823	0
rs1289873	rs10923207	1	117653380	A	G	0.24614	0.805574	1.01592e-10	211946	0
rs1289873	rs10923322	1	118040511	C	T	-0.16551	0.868543	9.9763e-11	175185	0
rs1289873	rs116545701	1	117786859	G	A	1.4091	0.158806	9.81674e-11	78467	0
rs1289873	rs75232609	1	117784173	C	T	1.3917	0.164013	9.58585e-11	81153	0
rs1289873	rs75836610	1	117822744	T	G	-1.3869	0.165472	9.52362e-11	42582	0
rs1289873	rs55799034	1	117797788	G	A	1.3861	0.165716	9.5133e-11	67538	0
rs1289873	rs148323671	1	117852197	A	G	1.3813	0.167187	9.45179e-11	13129	0
rs1289873	rs2801935	1	117641668	A	G	-0.2838	0.776564	9.35007e-11	223658	0
rs1289873	rs12134265	1	118008807	T	C	0.064377	0.94867	9.34974e-11	143481	0
rs1289873	rs115178076	1	117719444	G	A	-0.22321	0.823372	9.19542e-11	145882	0
rs1289873	rs114938786	1	117856881	C	T	-1.3578	0.174527	9.15928e-11	8445	0
rs1289873	rs7521942	1	117817937	T	C	-0.29762	0.765993	9.08151e-11	47389	0
rs1289873	rs186805337	1	117627036	G	A	-1.3442	0.178884	8.99638e-11	238290	0
rs1289873	rs139098388	1	117813419	A	G	0.82629	0.40864	8.68015e-11	51907	0
rs1289873	rs2209691	1	118097488	G	T	-1.3017	0.193019	8.51564e-11	232162	0
rs1289873	rs114672230	1	117739458	A	C	1.3007	0.193361	8.50483e-11	125868	0
rs1289873	rs56139737	1	117748027	T	C	-1.281	0.200194	8.29619e-11	117299	0
rs1289873	rs77556130	1	118098675	A	G	-1.2797	0.200651	8.28271e-11	233349	0
rs1289873	rs55704318	1	117740683	A	C	-0.093823	0.92525	8.26563e-11	124643	0
rs1289873	rs41306177	1	117654113	A	G	1.2754	0.202168	8.23839e-11	211213	0
rs1289873	rs116765687	1	117937779	C	T	1.2734	0.202876	8.2179e-11	72453	0
rs1289873	rs141455678	1	117753090	A	C	1.2728	0.203089	8.21178e-11	112236	0
rs1289873	rs34696439	1	117683093	C	A	1.2708	0.2038	8.1914e-11	182233	0
rs1289873	rs755593	1	117660191	G	A	1.2691	0.204405	8.17414e-11	205135	0
rs1289873	rs114732239	1	117725689	T	G	1.2672	0.205084	8.15493e-11	139637	0
rs1289873	rs1325511	1	117658766	G	A	1.2654	0.205728	8.13679e-11	206560	0
rs1289873	rs141364862	1	117670262	A	G	1.2642	0.206158	8.12475e-11	195064	0
rs1289873	rs35210444	1	117807447	A	G	1.2594	0.207886	8.07682e-11	57879	0
rs1289873	rs72691724	1	118008592	A	G	-0.26188	0.793414	8.04888e-11	143266	0
rs1289873	rs3767767	1	117621281	G	T	-0.50066	0.61661	7.95831e-11	244045	0
rs1289873	rs113594400	1	117742398	T	C	-0.90538	0.365264	7.92221e-11	122928	0
rs1289873	rs115284627	1	117939906	G	A	1.2189	0.222882	7.69046e-11	74580	0
rs1289873	rs72691737	1	118079589	C	T	-0.51573	0.606043	7.56113e-11	214263	0
rs1289873	rs2477719	1	117651363	G	T	-0.31308	0.75422	7.50308e-11	213963	0
rs1289873	rs148857492	1	117865942	T	C	-1.1935	0.232674	7.46373e-11	616	0
rs1289873	rs41302819	1	117655265	T	C	-1.1935	0.232674	7.46373e-11	210061	0
rs1289873	rs115763005	1	117791648	T	C	-1.1932	0.232791	7.46112e-11	73678	0
rs1289873	rs71668699	1	118010629	T	C	1.1881	0.234794	7.417e-11	145303	0
rs1289873	rs41313987	1	117655144	C	T	1.1866	0.235385	7.40411e-11	210182	0
rs1289873	rs76838034	1	117662402	C	T	1.1707	0.241719	7.26982e-11	202924	0
rs1289873	rs2358820	1	117711911	A	G	-0.37644	0.70659	7.14845e-11	153415	0
rs1289873	rs2764859	1	117662577	C	T	-0.071937	0.942652	7.1379e-11	202749	0
rs1289873	rs142561892	1	117893831	T	C	1.1493	0.250432	7.09567e-11	28505	0
rs1289873	rs10923265	1	117839201	A	G	-0.22784	0.819771	7.08487e-11	26125	0
rs1289873	rs138200696	1	117727725	C	A	1.1414	0.253704	7.03323e-11	137601	0
rs1289873	rs75110803	1	117662661	A	G	1.1388	0.254787	7.0129e-11	202665	0
rs1289873	rs79820116	1	117672688	C	T	1.1367	0.255664	6.99655e-11	192638	0
rs1289873	rs182564350	1	117802427	A	G	1.1334	0.257046	6.971e-11	62899	0
rs1289873	rs75356292	1	117669389	G	A	1.1245	0.260801	6.90292e-11	195937	0
rs1289873	rs80064834	1	117656663	G	A	1.1242	0.260928	6.90065e-11	208663	0
rs1289873	rs78987818	1	118007633	G	A	1.1223	0.261735	6.88628e-11	142307	0
rs1289873	rs75476320	1	117689945	T	C	-0.0856	0.931784	6.87733e-11	175381	0
rs1289873	rs35583396	1	117856355	T	C	0.98149	0.326351	6.8428e-11	8971	0
rs1289873	rs1289817	1	117829295	A	C	-0.069996	0.944197	6.74525e-11	36031	0
rs1289873	rs78714048	1	117865626	C	T	1.1014	0.270723	6.73174e-11	300	0
rs1289873	rs370913752	1	117676949	A	G	-1.0948	0.273604	6.68425e-11	188377	0
rs1289873	rs41276576	1	117644624	T	C	-1.0899	0.275757	6.6494e-11	220702	0
rs1289873	rs150008880	1	117747436	T	C	-1.0869	0.277081	6.62823e-11	117890	0
rs1289873	rs145164073	1	118022704	T	C	1.0861	0.277435	6.6226e-11	157378	0
rs1289873	rs12131728	1	117891913	G	A	1.0861	0.277435	6.6226e-11	26587	0
rs1289873	rs72689580	1	117918285	C	T	-0.47013	0.638262	6.60711e-11	52959	0
rs1289873	rs116118016	1	118114004	C	A	-0.014528	0.988409	6.58361e-11	248678	0
rs1289873	rs74944146	1	118022917	G	A	-1.0713	0.284035	6.52014e-11	157591	0
rs1289873	rs10923326	1	118049465	A	G	-0.013259	0.989421	6.46196e-11	184139	0
rs1289873	rs147369764	1	117729356	T	C	1.0552	0.291334	6.41203e-11	135970	0
rs1289873	rs10754337	1	117681299	T	C	-0.097493	0.922335	6.35668e-11	184027	0
rs1289873	rs77012054	1	118094698	A	G	1.041	0.297876	6.31949e-11	229372	0
rs1289873	rs6694300	1	117730706	T	C	-0.099874	0.920444	6.2862e-11	134620	0
rs1289873	rs139389856	1	118029336	G	A	-1.0302	0.302916	6.25083e-11	164010	0
rs1289873	rs76642148	1	117693656	A	G	1.0218	0.306876	6.19843e-11	171670	0
rs1289873	rs138897127	1	117717199	A	G	-0.1088	0.913361	6.13913e-11	148127	0
rs1289873	rs141651337	1	118056691	A	G	-1.0118	0.311634	6.13718e-11	191365	0
rs1289873	rs1290555	1	118061117	A	G	-0.98246	0.325873	5.96428e-11	195791	0
rs1289873	rs116793883	1	117724579	A	G	0.96748	0.333304	5.87981e-11	140747	0
rs1289873	rs1316326	1	117980755	A	G	0.094131	0.925005	5.8009e-11	115429	0
rs1289873	rs78406129	1	118089046	G	A	0.95212	0.341036	5.79575e-11	223720	0
rs1289873	rs61789118	1	117625356	C	T	0.94063	0.346895	5.73452e-11	239970	0
rs1289873	rs76952763	1	117997082	T	C	0.93162	0.351533	5.68747e-11	131756	0
rs1289873	rs35856977	1	117683376	G	A	-0.9311	0.351802	5.68479e-11	181950	0
rs1289873	rs114400714	1	117718028	C	T	-0.18878	0.850265	5.65412e-11	147298	0
rs1289873	rs148853734	1	117628151	A	G	-0.90479	0.365577	5.55225e-11	237175	0
rs1289873	rs12121530	1	118041385	A	C	0.053877	0.957033	5.51776e-11	176059	0
rs1289873	rs140227031	1	117954611	A	G	0.89629	0.370098	5.51089e-11	89285	0
rs1289873	rs116824226	1	117631220	T	G	-0.89354	0.371568	5.49767e-11	234106	0
rs1289873	rs185681137	1	117807487	A	G	0.88518	0.37606	5.45789e-11	57839	0
rs1289873	rs149570646	1	118039266	G	A	-0.8674	0.385723	5.37546e-11	173940	0
rs1289873	rs145736197	1	117796537	A	G	0.86652	0.386205	5.37145e-11	68789	0
rs1289873	rs3965	1	117645634	C	T	0.19309	0.846888	5.33457e-11	219692	0
rs1289873	rs138360922	1	118078181	C	T	-0.8506	0.394992	5.30022e-11	212855	0
rs1289873	rs61809481	1	117886049	A	G	-0.83633	0.402969	5.23828e-11	20723	0
rs1289873	rs11584900	1	118024250	G	A	-0.57899	0.562596	5.19537e-11	158924	0
rs1289873	rs12568103	1	117767736	A	G	-0.78396	0.433064	5.02564e-11	97590	0
rs1289873	rs12406940	1	118008111	T	C	-0.12229	0.902669	5.00824e-11	142785	0
rs1289873	rs76497233	1	117716114	A	C	-0.037683	0.96994	5.00625e-11	149212	0
rs1289873	rs72691708	1	117958618	C	A	-0.53295	0.594068	5.00523e-11	93292	0
rs1289873	rs144580281	1	117767724	A	G	-0.77177	0.440251	4.97931e-11	97602	0
rs1289873	rs7546882	1	117957505	G	A	-0.42869	0.668149	4.9681e-11	92179	0
rs1289873	rs145849284	1	117666413	A	G	-0.7482	0.45434	4.89294e-11	198913	0
rs1289873	rs78143364	1	117865658	A	C	0.73463	0.462565	4.84509e-11	332	0
rs1289873	rs10801965	1	118093996	C	T	-0.22821	0.819483	4.80798e-11	228670	0
rs1289873	rs7536598	1	118049185	C	T	-0.18435	0.853739	4.79871e-11	183859	0
rs1289873	rs141473989	1	118087436	T	C	-0.71092	0.477134	4.76467e-11	222110	0
rs1289873	rs139140635	1	117694138	A	G	-0.08196	0.934679	4.74247e-11	171188	0
rs1289873	rs114446954	1	117841845	A	C	-0.69849	0.484871	4.72408e-11	23481	0
rs1289873	rs72689568	1	117868375	G	A	-0.67738	0.498165	4.65754e-11	3049	0
rs1289873	rs139430524	1	117734297	A	G	-0.14988	0.880859	4.65652e-11	131029	0
rs1289873	rs6668796	1	117647612	T	C	0.4452	0.656175	4.64733e-11	217714	0
rs1289873	rs79867050	1	117758621	T	C	-0.48289	0.629174	4.63807e-11	106705	0
rs1289873	rs114157293	1	117692934	T	C	-0.088435	0.929531	4.61972e-11	172392	0
rs1289873	rs6669320	1	117730623	A	G	-0.20814	0.83512	4.57607e-11	134703	0
rs1289873	rs144366543	1	117816605	A	G	-0.38402	0.700964	4.54264e-11	48721	0
rs1289873	rs78945263	1	117769001	G	A	-0.62214	0.53385	4.49709e-11	96325	0
rs1289873	rs73006042	1	117629522	A	G	0.60674	0.544023	4.45571e-11	235804	0
rs1289873	rs79114743	1	117754460	C	T	-0.59847	0.549526	4.43409e-11	110866	0
rs1289873	rs72689600	1	117948677	A	G	-0.28855	0.772926	4.42497e-11	83351	0
rs1289873	rs1289665	1	117638696	A	G	-0.57226	0.567146	4.36813e-11	226630	0
rs1289873	rs75691513	1	117706740	T	C	-0.56672	0.570904	4.35469e-11	158586	0
rs1289873	rs11584944	1	117953542	G	A	-0.55326	0.580085	4.32275e-11	88216	0
rs1289873	rs80246537	1	117766818	A	G	-0.55116	0.581524	4.31786e-11	98508	0
rs1289873	rs11583411	1	117825911	G	A	-0.48786	0.625649	4.3172e-11	39415	0
rs1289873	rs77075127	1	117770229	G	A	-0.55049	0.581983	4.3163e-11	95097	0
rs1289873	rs72691725	1	118017403	G	A	-0.54479	0.585898	4.30316e-11	152077	0
rs1289873	rs57198176	1	117965645	G	A	-0.54192	0.587874	4.29661e-11	100319	0
rs1289873	rs75446670	1	117814972	A	G	-0.5397	0.589404	4.29158e-11	50354	0
rs1289873	rs7528606	1	117675334	G	T	-0.48947	0.624509	4.28704e-11	189992	0
rs1289873	rs1342734	1	117674922	G	A	-0.43957	0.660249	4.28364e-11	190404	0
rs1289873	rs185034081	1	117804473	T	C	-0.53586	0.592055	4.28293e-11	60853	0
rs1289873	rs12402290	1	117983427	C	T	-0.5288	0.596944	4.26723e-11	118101	0
rs1289873	rs17036925	1	117732171	A	G	-0.16369	0.869975	4.25341e-11	133155	0
rs1289873	rs10923321	1	118040069	T	C	-0.11244	0.910475	4.25286e-11	174743	0
rs1289873	rs114735230	1	117736037	A	G	-0.52078	0.60252	4.24972e-11	129289	0
rs1289873	rs12401357	1	117981867	G	A	-0.51329	0.607748	4.23368e-11	116541	0
rs1289873	rs72691718	1	117985520	G	A	-0.50783	0.611573	4.22217e-11	120194	0
rs1289873	rs72691730	1	118047870	C	T	-0.50599	0.612864	4.21833e-11	182544	0
rs1289873	rs12402086	1	117923865	G	A	-0.50328	0.614767	4.2127e-11	58539	0
rs1289873	rs12403022	1	118002276	C	A	-0.49859	0.618068	4.20304e-11	136950	0
rs1289873	rs114803142	1	117750948	G	A	-0.49851	0.618125	4.20287e-11	114378	0
rs1289873	rs72689575	1	117893519	C	T	-0.49079	0.623575	4.18723e-11	28193	0
rs1289873	rs141155191	1	117955411	G	A	0.48948	0.624502	4.18461e-11	90085	0
rs1289873	rs3767763	1	117630533	C	T	0.48396	0.628414	4.17364e-11	234793	0
rs1289873	rs952415	1	117675117	G	A	-0.47683	0.633483	4.15969e-11	190209	0
rs1289873	rs11583560	1	117859711	A	C	-0.47216	0.636813	4.1507e-11	5615	0
rs1289873	rs72689583	1	117922010	C	A	-0.46714	0.6404	4.14115e-11	56684	0
rs1289873	rs115269712	1	117718055	T	C	-0.11256	0.910379	4.13397e-11	147271	0
rs1289873	rs41276586	1	118058319	C	T	-0.45234	0.651024	4.11373e-11	192993	0
rs1289873	rs61807776	1	118080540	C	T	-0.44632	0.655366	4.10287e-11	215214	0
rs1289873	rs146263475	1	117769563	G	T	-0.44369	0.657267	4.09819e-11	95763	0
rs1289873	rs11583578	1	117859798	T	C	-0.427	0.669379	4.0692e-11	5528	0
rs1289873	rs115317813	1	118107023	A	G	-0.42537	0.670567	4.06645e-11	241697	0
rs1289873	rs12407227	1	118029884	G	A	-0.42467	0.671077	4.06526e-11	164558	0
rs1289873	rs76278021	1	117672721	T	C	0.035213	0.97191	4.0637e-11	192605	0
rs1289873	rs72689602	1	117950798	A	G	-0.28803	0.773324	4.04874e-11	85472	0
rs1289873	rs72689553	1	117820680	A	G	-0.41115	0.680963	4.04289e-11	44646	0
rs1289873	rs7532221	1	117676992	G	A	-0.4082	0.683127	4.03811e-11	188334	0
rs1289873	rs146937230	1	117752262	A	G	-0.40169	0.687912	4.02773e-11	113064	0
rs1289873	rs72691744	1	118097030	G	A	-0.4014	0.688126	4.02728e-11	231704	0
rs1289873	rs12407224	1	118029827	G	A	-0.39647	0.691758	4.01955e-11	164501	0
rs1289873	rs72699193	1	117818393	T	C	-0.37889	0.70477	3.99288e-11	46933	0
rs1289873	rs12401325	1	117981596	G	A	-0.37318	0.709014	3.98451e-11	116270	0
rs1289873	rs77953932	1	118024017	A	G	0.36428	0.715649	3.97177e-11	158691	0
rs1289873	rs7556279	1	117821772	A	G	-0.35627	0.721638	3.96059e-11	43554	0
rs1289873	rs115598397	1	117650525	A	G	-0.35385	0.723451	3.95726e-11	214801	0
rs1289873	rs7556460	1	117821981	A	G	-0.3491	0.727014	3.95082e-11	43345	0
rs1289873	rs2153909	1	117688400	C	T	-0.34621	0.729185	3.94694e-11	176926	0
rs1289873	rs138757754	1	117936765	A	G	-0.34435	0.730583	3.94447e-11	71439	0
rs1289873	rs2764854	1	117628620	A	G	-0.33758	0.73568	3.93557e-11	236706	0
rs1289873	rs41276568	1	117632532	A	G	0.33758	0.73568	3.93557e-11	232794	0
rs1289873	rs72689552	1	117820105	A	G	-0.33006	0.741355	3.92594e-11	45221	0
rs1289873	rs12117151	1	118057866	G	A	-0.19522	0.845221	3.92179e-11	192540	0
rs1289873	rs77520432	1	117703244	G	T	-0.32214	0.747347	3.91605e-11	162082	0
rs1289873	rs77457286	1	117715817	A	C	0.023431	0.981306	3.90948e-11	149509	0
rs1289873	rs11582306	1	118076222	T	G	-0.30121	0.763254	3.89118e-11	210896	0
rs1289873	rs114039041	1	118035419	G	A	0.29829	0.765482	3.88786e-11	170093	0
rs1289873	rs11590318	1	117987077	A	G	-0.29828	0.765489	3.88785e-11	121751	0
rs1289873	rs72691715	1	117975324	A	C	-0.28694	0.774158	3.87526e-11	109998	0
rs1289873	rs72689577	1	117916458	A	C	-0.25169	0.801281	3.873e-11	51132	0
rs1289873	rs72691710	1	117966723	T	C	-0.27426	0.783885	3.86182e-11	101397	0
rs1289873	rs80156374	1	118110680	G	A	0.26559	0.790555	3.853e-11	245354	0
rs1289873	rs138335586	1	117784873	C	T	-0.26443	0.791449	3.85184e-11	80453	0
rs1289873	rs72691717	1	117981220	T	G	-0.262	0.793321	3.84943e-11	115894	0
rs1289873	rs78560755	1	118057278	T	C	-0.25063	0.8021	3.8385e-11	191952	0
rs1289873	rs10923325	1	118049055	A	C	-0.24449	0.806851	3.8328e-11	183729	0
rs1289873	rs72691709	1	117961455	A	G	-0.24434	0.806968	3.83267e-11	96129	0
rs1289873	rs114439025	1	117659478	C	T	0.23618	0.813293	3.82533e-11	205848	0
rs1289873	rs72689555	1	117832997	A	G	-0.22914	0.81876	3.81921e-11	32329	0
rs1289873	rs140410350	1	117822136	T	C	-0.21885	0.826767	3.81063e-11	43190	0
rs1289873	rs11586198	1	118076286	T	C	-0.21532	0.829518	3.80778e-11	210960	0
rs1289873	rs147815420	1	118097221	A	G	-0.19737	0.843538	3.79402e-11	231895	0
rs1289873	rs10923268	1	117890379	T	C	-0.19587	0.844712	3.79293e-11	25053	0
rs1289873	rs7531617	1	118048896	G	A	-0.19561	0.844915	3.79274e-11	183570	0
rs1289873	rs115447461	1	118062464	T	G	-0.18988	0.849403	3.78866e-11	197138	0
rs1289873	rs74637242	1	118046212	T	C	0.18804	0.850845	3.78737e-11	180886	0
rs1289873	rs12131251	1	118081851	G	A	-0.18006	0.857105	3.78194e-11	216525	0
rs1289873	rs11590033	1	118055339	G	A	-0.17848	0.858346	3.7809e-11	190013	0
rs1289873	rs12117874	1	118057646	C	T	-0.1768	0.859665	3.77979e-11	192320	0
rs1289873	rs61807766	1	118063786	C	T	-0.16833	0.866324	3.7744e-11	198460	0
rs1289873	rs12127779	1	118017416	C	T	-0.16804	0.866552	3.77423e-11	152090	0
rs1289873	rs17037335	1	118032635	G	A	-0.16432	0.869479	3.77194e-11	167309	0
rs1289873	rs1934250	1	118058885	G	A	-0.16418	0.869589	3.77186e-11	193559	0
rs1289873	rs143529196	1	117717302	C	T	-0.159	0.873669	3.76877e-11	148024	0
rs1289873	rs17037334	1	118032371	C	T	-0.15887	0.873771	3.7687e-11	167045	0
rs1289873	rs11589123	1	117881166	T	C	-0.15469	0.877066	3.76629e-11	15840	0
rs1289873	rs41276570	1	117633918	T	C	0.14668	0.883385	3.76185e-11	231408	0
rs1289873	rs12566082	1	117694823	A	G	-0.14122	0.887696	3.75896e-11	170503	0
rs1289873	rs7534610	1	117676902	C	T	-0.13955	0.889016	3.7581e-11	188424	0
rs1289873	rs10923299	1	117985665	T	C	0.13669	0.891276	3.75665e-11	120339	0
rs1289873	rs11589103	1	117881038	T	C	-0.13337	0.893901	3.75501e-11	15712	0
rs1289873	rs35575576	1	117693094	T	C	-0.1177	0.906305	3.7478e-11	172232	0
rs1289873	rs72691741	1	118091476	A	G	-0.11529	0.908215	3.74677e-11	226150	0
rs1289873	rs150715830	1	117694129	T	C	-0.08631	0.93122	3.7361e-11	171197	0
rs1289873	rs17037307	1	118006534	C	A	-0.083732	0.93327	3.7353e-11	141208	0
rs1289873	rs7531715	1	118048937	G	A	-0.082781	0.934026	3.73501e-11	183611	0
rs1289873	rs4659126	1	117675943	C	T	-0.080688	0.93569	3.73438e-11	189383	0
rs1289873	rs10923323	1	118048968	A	G	-0.078889	0.937121	3.73386e-11	183642	0
rs1289873	rs77976259	1	117736517	C	T	-0.078741	0.937239	3.73381e-11	128809	0
rs1289873	rs72699165	1	117729516	C	T	-0.07476	0.940406	3.7327e-11	135810	0
rs1289873	rs17037310	1	118007040	A	G	0.066917	0.946648	3.73068e-11	141714	0
rs1289873	rs74111968	1	117669831	C	T	0.060354	0.951874	3.72916e-11	195495	0
rs1289873	rs10923295	1	117981213	C	A	-0.056905	0.954621	3.72842e-11	115887	0
rs1289873	rs2185816	1	117678784	C	T	-0.047008	0.962507	3.72655e-11	186542	0
rs1289873	rs17037333	1	118032157	T	C	0.042869	0.965806	3.72588e-11	166831	0
rs1289873	rs77922387	1	117695096	A	G	-0.040939	0.967345	3.72558e-11	170230	0
rs1289873	rs72691743	1	118095597	A	G	0.031272	0.975053	3.72431e-11	230271	0
rs1289873	rs11580284	1	118061472	A	G	0.02694	0.978508	3.72385e-11	196146	0
rs1289873	rs61807768	1	118064670	A	G	0.026325	0.978998	3.72379e-11	199344	0
rs1289873	rs6660349	1	118054656	T	G	0.026324	0.978999	3.72379e-11	189330	0
rs1289873	rs2358936	1	118090787	T	C	-0.020333	0.983778	3.72328e-11	225461	0
rs1289873	rs11804412	1	118110520	A	C	0.018684	0.985093	3.72317e-11	245194	0
rs1289873	rs11581669	1	117996908	T	C	0.013564	0.989178	3.72287e-11	131582	0
rs1289873	rs74111952	1	117637496	A	G	-0.0078376	0.993747	3.72264e-11	227830	0
rs1289873	rs35057178	1	117668307	A	G	0.0050188	0.995996	3.72258e-11	197019	0
rs12984770	rs11673678	19	18462348	T	C	6.2473	4.17608e-10	0.773527	5527	2
rs12984770	rs12984770	19	18467398	C	A	-6.8955	5.36757e-12	0.590239	477	1
rs12984770	rs12986231	19	18469017	C	T	-6.8532	7.2216e-12	0.210844	1142	1
rs12984770	rs28730848	19	18273013	A	G	-2.9185	0.0035172	0.178356	194862	0
rs12984770	rs2872600	19	18714670	A	G	-3.5515	0.000383042	0.167867	246795	0
rs12984770	rs12462034	19	18475226	C	T	1.4707	0.141372	0.113822	7351	0
rs12984770	rs62122392	19	18465229	T	C	5.7084	1.14043e-08	0.102408	2646	2
rs12984770	rs73009436	19	18473919	A	G	6.3569	2.05866e-10	0.100595	6044	2
rs12984770	rs113230003	19	18460956	A	G	-6.6855	2.30138e-11	0.0973059	6919	1
rs12984770	rs112551620	19	18632460	A	G	-1.5529	0.120447	0.0949661	164585	0
rs12984770	rs35343344	19	18471610	A	C	-6.7024	2.05024e-11	0.0664796	3735	1
rs12984770	rs273506	19	18221647	T	C	2.6302	0.00853346	0.0650715	246228	0
rs12984770	rs118179986	19	18706166	A	G	2.3611	0.0182208	0.062503	238291	0
rs12984770	rs1045747	19	18288898	C	T	2.9693	0.00298479	0.0466768	178977	0
rs12984770	rs2241089	19	18284651	T	G	2.9084	0.00363283	0.040123	183224	0
rs12984770	rs273269	19	18279638	C	T	-1.583	0.113421	0.0396164	188237	0
rs12984770	rs35297580	19	18278435	A	G	-3.0651	0.00217597	0.0374656	189440	0
rs12984770	rs141542836	19	18496989	T	C	2.2333	0.0255292	0.0355506	29114	0
rs12984770	rs62137129	19	18708908	A	G	2.0952	0.0361532	0.0346492	241033	0
rs12984770	rs34666550	19	18502861	T	C	-0.99542	0.319532	0.0332208	34986	0
rs12984770	rs143674134	19	18506815	A	G	-2.0545	0.0399273	0.0311753	38940	0
rs12984770	rs72620570	19	18413024	T	C	1.0275	0.304185	0.029653	54851	0
rs12984770	rs273265	19	18284336	G	A	3.0016	0.00268565	0.0282043	183539	0
rs12984770	rs78230247	19	18550121	A	G	-1.8259	0.0678653	0.0280549	82246	0
rs12984770	rs148868540	19	18530172	A	G	0.34021	0.733698	0.0261129	62297	0
rs12984770	rs541225	19	18248146	C	T	-0.29383	0.768888	0.0257354	219729	0
rs12984770	rs139751608	19	18493869	A	G	2.2652	0.0235004	0.0256453	25994	0
rs12984770	rs146054484	19	18493953	A	C	1.8539	0.0637535	0.0252719	26078	0
rs12984770	rs2921	19	18288810	G	A	2.9269	0.00342359	0.023884	179065	0
rs12984770	rs2110575	19	18263175	T	C	-0.80884	0.418607	0.0234769	204700	0
rs12984770	rs142032038	19	18221307	A	G	1.3199	0.186868	0.022766	246568	0
rs12984770	rs273275	19	18265658	G	A	-0.67243	0.50131	0.022478	202217	0
rs12984770	rs2241088	19	18272190	C	A	-0.39743	0.69105	0.0217737	195685	0
rs12984770	rs117960047	19	18221783	G	A	1.2515	0.210752	0.0217095	246092	0
rs12984770	rs11672885	19	18362070	A	G	-1.8895	0.0588249	0.0212993	105805	0
rs12984770	rs4808758	19	18291289	G	A	2.9436	0.00324419	0.0212937	176586	0
rs12984770	rs112813367	19	18280044	T	C	-0.46989	0.638434	0.0209058	187831	0
rs12984770	rs35648412	19	18470846	A	G	-6.3201	2.61394e-10	0.020717	2971	0
rs12984770	rs140082226	19	18220709	T	G	1.1924	0.233104	0.0201501	247166	0
rs12984770	rs1079166	19	18385214	C	T	-1.672	0.0945243	0.0197348	82661	0
rs12984770	rs12983532	19	18467322	T	C	-6.0974	1.07808e-09	0.0197064	553	0
rs12984770	rs78342312	19	18668506	C	T	1.8272	0.0676697	0.0196364	200631	0
rs12984770	rs62123870	19	18618565	C	T	-1.4164	0.156658	0.0188574	150690	0
rs12984770	rs6792	19	18418044	C	T	-0.63524	0.525272	0.0183649	49831	0
rs12984770	rs12463068	19	18416208	T	C	1.1524	0.249157	0.0177417	51667	0
rs12984770	rs4808115	19	18233017	G	T	0.98126	0.326465	0.0177103	234858	0
rs12984770	rs1054221	19	18499858	C	T	0.46644	0.640901	0.0177089	31983	0
rs12984770	rs273266	19	18283501	C	T	2.9053	0.00366901	0.0176776	184374	0
rs12984770	rs8110195	19	18411802	C	T	-1.3671	0.171594	0.0175945	56073	0
rs12984770	rs4808768	19	18337260	A	G	0.052231	0.958345	0.0169474	130615	0
rs12984770	rs10854165	19	18475146	G	A	0.95388	0.340144	0.0167178	7271	0
rs12984770	rs73009442	19	18475073	A	C	-1.2752	0.202238	0.0157122	7198	0
rs12984770	rs62122441	19	18562345	C	A	-1.1946	0.232243	0.0152564	94470	0
rs12984770	rs116875009	19	18550559	T	C	2.2555	0.024102	0.0150977	82684	0
rs12984770	rs759289	19	18278701	C	T	-2.1436	0.032065	0.0147298	189174	0
rs12984770	rs113185969	19	18375531	A	G	-0.045554	0.963666	0.0145222	92344	0
rs12984770	rs8108675	19	18408222	G	A	-2.0871	0.0368791	0.014041	59653	0
rs12984770	rs11882198	19	18455481	T	C	0.22954	0.818449	0.0138555	12394	0
rs12984770	rs58160291	19	18408839	T	C	-2.0432	0.0410326	0.0137948	59036	0
rs12984770	rs149081991	19	18280096	A	G	0.55623	0.578054	0.0136191	187779	0
rs12984770	rs73005433	19	18411921	A	G	-0.36481	0.715253	0.0135177	55954	0
rs12984770	rs12608744	19	18375563	A	G	-0.3432	0.731448	0.0133591	92312	0
rs12984770	rs2384985	19	18267546	G	A	-0.69346	0.488021	0.0132532	200329	0
rs12984770	rs138548095	19	18335839	A	G	0.57925	0.56242	0.0131771	132036	0
rs12984770	rs3746183	19	18474705	A	C	0.46152	0.644426	0.0126282	6830	0
rs12984770	rs12611216	19	18234005	A	G	2.7072	0.00678534	0.0126242	233870	0
rs12984770	rs887945	19	18282895	G	A	3.0941	0.00197411	0.0124296	184980	0
rs12984770	rs7259046	19	18417378	C	T	-2.9311	0.00337764	0.0123947	50497	0
rs12984770	rs140067716	19	18625193	A	G	1.4736	0.140589	0.0121747	157318	0
rs12984770	rs62120393	19	18335818	A	G	0.093123	0.925806	0.0120272	132057	0
rs12984770	rs2229228	19	18329784	T	C	0.29191	0.770355	0.0119621	138091	0
rs12984770	rs62122428	19	18494090	G	A	0.90704	0.364386	0.0116423	26215	0
rs12984770	rs1043063	19	18480171	T	C	-0.75446	0.450573	0.0115271	12296	0
rs12984770	rs11552160	19	18307224	C	A	1.666	0.0957134	0.0115182	160651	0
rs12984770	rs74953716	19	18698699	T	C	-1.2318	0.218024	0.0113936	230824	0
rs12984770	rs190415956	19	18262971	C	T	1.0163	0.309487	0.0110054	204904	0
rs12984770	rs2049051	19	18315831	A	G	0.79034	0.429329	0.0109355	152044	0
rs12984770	rs273272	19	18278675	A	G	-1.9256	0.0541543	0.0108895	189200	0
rs12984770	rs3195944	19	18476711	G	A	0.23391	0.815055	0.0107568	8836	0
rs12984770	rs1005338	19	18337722	C	T	0.51186	0.608749	0.0106563	130153	0
rs12984770	rs2049050	19	18315629	T	C	0.50672	0.612351	0.0106218	152246	0
rs12984770	rs182766581	19	18699437	T	C	1.3118	0.189588	0.0103855	231562	0
rs12984770	rs273476	19	18228331	A	G	-0.4368	0.662256	0.0100693	239544	0
rs12984770	rs4641872	19	18440942	T	G	-1.3458	0.178367	0.00993265	26933	0
rs12984770	rs117586381	19	18683695	A	G	0.68162	0.495479	0.00990699	215820	0
rs12984770	rs2161107	19	18416181	C	T	-3.019	0.00253611	0.00986104	51694	0
rs12984770	rs78454035	19	18589657	A	G	1.5766	0.114888	0.00980179	121782	0
rs12984770	rs6512247	19	18288322	G	T	2.9538	0.00313887	0.00918215	179553	0
rs12984770	rs67482294	19	18405616	A	G	0.23479	0.814372	0.00912317	62259	0
rs12984770	rs142843133	19	18262939	T	G	-0.15843	0.874118	0.00911721	204936	0
rs12984770	rs12608843	19	18375659	T	C	-0.028727	0.977082	0.00906923	92216	0
rs12984770	rs2232965	19	18426950	C	T	-2.7464	0.00602533	0.00902775	40925	0
rs12984770	rs273493	19	18240127	C	T	-0.33222	0.739723	0.00892706	227748	0
rs12984770	rs62120437	19	18387940	G	A	-0.3201	0.748893	0.00885097	79935	0
rs12984770	rs7259012	19	18321273	G	A	0.89587	0.370322	0.00884678	146602	0
rs12984770	rs55703942	19	18435401	A	G	2.686	0.00723131	0.00872351	32474	0
rs12984770	rs6512256	19	18444360	G	T	-3.9324	8.4102e-05	0.00853554	23515	0
rs12984770	rs151155285	19	18220394	C	A	0.37831	0.7052	0.0085332	247481	0
rs12984770	rs116399833	19	18502374	A	C	0.6675	0.504453	0.00819841	34499	0
rs12984770	rs76744457	19	18268174	T	C	0.46215	0.643974	0.00816561	199701	0
rs12984770	rs8108909	19	18408470	G	A	-2.2487	0.0245316	0.00807137	59405	0
rs12984770	rs117871617	19	18280502	A	G	-0.020142	0.98393	0.00787906	187373	0
rs12984770	rs273278	19	18259572	G	A	-0.45989	0.645595	0.00781104	208303	0
rs12984770	rs79286782	19	18716550	A	G	0.91584	0.359751	0.00777498	248675	0
rs12984770	rs740693	19	18234639	A	G	2.6993	0.00694855	0.00768455	233236	0
rs12984770	rs12976357	19	18467597	C	T	-0.79424	0.427056	0.00762984	278	0
rs12984770	rs192696600	19	18228533	C	A	0.92432	0.35532	0.00746734	239342	0
rs12984770	rs12609001	19	18377761	G	A	-0.32752	0.743275	0.00744261	90114	0
rs12984770	rs79058301	19	18451330	T	C	0.24036	0.810051	0.00740202	16545	0
rs12984770	rs674844	19	18247851	T	C	-0.24179	0.808943	0.00716479	220024	0
rs12984770	rs740692	19	18234567	T	G	2.706	0.0068099	0.00693644	233308	0
rs12984770	rs8110374	19	18667281	C	A	-1.0863	0.277346	0.00667638	199406	0
rs12984770	rs59356801	19	18409087	T	G	-1.7037	0.0884371	0.0065732	58788	0
rs12984770	rs3746188	19	18246891	A	G	-0.32943	0.741831	0.00656	220984	0
rs12984770	rs11673466	19	18401142	C	A	0.2274	0.820113	0.00652534	66733	0
rs12984770	rs12462442	19	18233195	A	G	2.5158	0.0118763	0.00644336	234680	0
rs12984770	rs8110371	19	18667272	C	A	-1.0873	0.276904	0.00633259	199397	0
rs12984770	rs7246274	19	18325947	T	C	0.15117	0.879842	0.00629481	141928	0
rs12984770	rs613339	19	18252829	G	A	-0.32545	0.744841	0.00628105	215046	0
rs12984770	rs45543339	19	18503194	T	C	0.57062	0.568257	0.00625382	35319	0
rs12984770	rs8113227	19	18270561	T	C	-0.91147	0.362048	0.00608369	197314	0
rs12984770	rs3746186	19	18377274	G	A	-1.1008	0.270984	0.00606854	90601	0
rs12984770	rs1002640	19	18512575	A	G	-1.0037	0.315523	0.00605736	44700	0
rs12984770	rs4808778	19	18387449	T	G	-0.31906	0.749681	0.00598738	80426	0
rs12984770	rs4808116	19	18236902	T	C	-1.7358	0.0825992	0.0059661	230973	0
rs12984770	rs12977772	19	18675145	T	G	-1.2429	0.213905	0.00596356	207270	0
rs12984770	rs4808788	19	18475308	T	C	1.1165	0.264208	0.00594187	7433	0
rs12984770	rs140154009	19	18287907	T	C	0.55939	0.575896	0.00583134	179968	0
rs12984770	rs183851202	19	18542183	A	G	2.3648	0.0180398	0.00579558	74308	0
rs12984770	rs148765946	19	18303972	A	G	0.48362	0.628656	0.00564826	163903	0
rs12984770	rs143811369	19	18683340	G	A	-2.9056	0.0036655	0.00561022	215465	0
rs12984770	rs56246239	19	18323027	T	G	0.84234	0.399598	0.00560712	144848	0
rs12984770	rs12971937	19	18415298	A	G	2.8116	0.00492958	0.00557659	52577	0
rs12984770	rs4808797	19	18511380	A	G	-1.693	0.0904555	0.00554362	43505	0
rs12984770	rs140288322	19	18437516	T	C	-1.7193	0.0855598	0.00548729	30359	0
rs12984770	rs11881403	19	18477814	A	G	-1.5388	0.123853	0.00548469	9939	0
rs12984770	rs7248363	19	18467886	C	T	-0.95231	0.34094	0.00546623	11	0
rs12984770	rs62123615	19	18276123	T	C	1.4024	0.160796	0.00534305	191752	0
rs12984770	rs7253088	19	18676251	C	T	-1.0035	0.31562	0.00534212	208376	0
rs12984770	rs7259445	19	18283011	C	A	3.1102	0.00186961	0.00532711	184864	0
rs12984770	rs58547189	19	18462708	A	G	-6.2112	5.25815e-10	0.00530883	5167	0
rs12984770	rs56357639	19	18415647	A	G	-0.58709	0.557143	0.00530668	52228	0
rs12984770	rs4808777	19	18386905	C	A	-0.71876	0.472289	0.00525769	80970	0
rs12984770	rs2314666	19	18689904	C	T	-0.99186	0.321266	0.00525203	222029	0
rs12984770	rs2384996	19	18410709	C	T	-2.8215	0.00477996	0.00520698	57166	0
rs12984770	rs59961449	19	18402050	T	C	-0.21314	0.831218	0.00517191	65825	0
rs12984770	rs73005494	19	18415882	T	G	-0.64545	0.518636	0.00515926	51993	0
rs12984770	rs8110358	19	18486658	A	G	1.4332	0.151801	0.00506469	18783	0
rs12984770	rs111163930	19	18406228	A	G	-0.71362	0.475462	0.00498422	61647	0
rs12984770	rs61740749	19	18376713	A	G	0.59276	0.553342	0.00485199	91162	0
rs12984770	rs11670635	19	18271576	T	C	0.9429	0.345732	0.00481687	196299	0
rs12984770	rs11552159	19	18307471	T	G	1.0774	0.281302	0.00480918	160404	0
rs12984770	rs2241351	19	18433225	C	T	0.15654	0.875607	0.00478099	34650	0
rs12984770	rs1469023	19	18378219	G	A	-1.429	0.153004	0.00466053	89656	0
rs12984770	rs73007704	19	18421617	T	C	-0.78642	0.431621	0.00463207	46258	0
rs12984770	rs273479	19	18231345	T	G	-0.52823	0.59734	0.00460028	236530	0
rs12984770	rs139824473	19	18473968	T	C	1.7944	0.0727493	0.00454087	6093	0
rs12984770	rs56104914	19	18448401	A	G	0.28104	0.77868	0.00451675	19474	0
rs12984770	rs112883268	19	18483155	T	G	-1.0811	0.279653	0.00433145	15280	0
rs12984770	rs7245576	19	18326191	T	G	0.72607	0.467796	0.00429093	141684	0
rs12984770	rs2384997	19	18410796	C	T	-2.9111	0.00360159	0.00421778	57079	0
rs12984770	rs73011462	19	18534135	A	G	-2.4456	0.0144611	0.00421755	66260	0
rs12984770	rs73001407	19	18285642	A	G	2.9671	0.00300623	0.00420459	182233	0
rs12984770	rs4808800	19	18517958	G	A	-1.3327	0.18263	0.00407486	50083	0
rs12984770	rs4808118	19	18288947	C	A	2.9488	0.0031901	0.00407238	178928	0
rs12984770	rs55792013	19	18245527	T	C	0.41781	0.676086	0.00396308	222348	0
rs12984770	rs10425018	19	18687175	C	T	-0.93347	0.350577	0.00395544	219300	0
rs12984770	rs4808125	19	18396298	A	G	-0.24654	0.805264	0.00394449	71577	0
rs12984770	rs60170051	19	18386407	C	T	-0.075556	0.939772	0.00391692	81468	0
rs12984770	rs8110886	19	18412615	C	A	-4.3617	1.29056e-05	0.00390417	55260	0
rs12984770	rs10421763	19	18457045	A	G	0.2823	0.777713	0.00389646	10830	0
rs12984770	rs138851389	19	18413176	A	C	-0.47314	0.636113	0.00388429	54699	0
rs12984770	rs4808814	19	18637610	T	C	-0.40021	0.689002	0.00387878	169735	0
rs12984770	rs56326450	19	18464906	A	G	0.18112	0.856273	0.00386081	2969	0
rs12984770	rs149608597	19	18246046	A	G	0.35377	0.723511	0.00381874	221829	0
rs12984770	rs4808757	19	18289028	T	C	2.9042	0.00368193	0.00378638	178847	0
rs12984770	rs2271883	19	18314917	T	G	0.65946	0.5096	0.00377418	152958	0
rs12984770	rs4808750	19	18250549	A	G	-2.2013	0.0277148	0.00376774	217326	0
rs12984770	rs123202	19	18235352	G	T	-0.46536	0.641674	0.00373069	232523	0
rs12984770	rs55986824	19	18423104	C	T	-2.9819	0.00286466	0.00372423	44771	0
rs12984770	rs7247237	19	18392894	T	C	-0.40279	0.687103	0.00371844	74981	0
rs12984770	rs57419676	19	18487479	T	C	-0.36509	0.715044	0.00367049	19604	0
rs12984770	rs7247767	19	18392913	G	A	-0.34415	0.730733	0.00365523	74962	0
rs12984770	rs2384998	19	18414868	C	T	-3.0675	0.00215857	0.00363286	53007	0
rs12984770	rs200332836	19	18253892	A	G	2.9417	0.00326416	0.00359417	213983	0
rs12984770	rs182940412	19	18267380	G	A	-0.012641	0.989914	0.00357173	200495	0
rs12984770	rs10404162	19	18410496	A	G	-2.9946	0.00274805	0.00351393	57379	0
rs12984770	rs10403547	19	18457026	C	T	0.45849	0.6466	0.00345932	10849	0
rs12984770	rs12981988	19	18552139	A	C	-0.086707	0.930904	0.00342588	84264	0
rs12984770	rs9305094	19	18363846	G	A	-0.51821	0.604312	0.00342227	104029	0
rs12984770	rs113341342	19	18650810	C	T	-0.23665	0.812928	0.00339076	182935	0
rs12984770	rs61740687	19	18368529	T	C	-0.48696	0.626287	0.00339019	99346	0
rs12984770	rs73007709	19	18427307	A	G	-0.81142	0.417125	0.00338352	40568	0
rs12984770	rs1978423	19	18450713	C	T	0.17186	0.863548	0.00334218	17162	0
rs12984770	rs1421720	19	18395776	C	T	-0.15793	0.874512	0.00331052	72099	0
rs12984770	rs4808122	19	18358783	G	A	0.64241	0.520607	0.00330147	109092	0
rs12984770	rs12460547	19	18382603	A	G	0.093071	0.925847	0.0031767	85272	0
rs12984770	rs41278196	19	18308430	A	G	-1.0026	0.316054	0.00316838	159445	0
rs12984770	rs79028494	19	18296538	A	G	1.0046	0.315089	0.00314167	171337	0
rs12984770	rs34436202	19	18602796	G	T	-0.75482	0.450357	0.00311585	134921	0
rs12984770	rs55766362	19	18383202	C	T	-0.19153	0.84811	0.00310051	84673	0
rs12984770	rs8103549	19	18396755	G	A	-0.11096	0.911648	0.00308609	71120	0
rs12984770	rs79220153	19	18432893	T	C	2.6465	0.00813295	0.00305846	34982	0
rs12984770	rs3826969	19	18371394	T	C	-1.8491	0.0644434	0.00305052	96481	0
rs12984770	rs146250247	19	18661788	A	G	-2.1672	0.0302196	0.00301663	193913	0
rs12984770	rs75347775	19	18495908	A	G	-0.0091377	0.992709	0.00299893	28033	0
rs12984770	rs628659	19	18253983	A	G	-0.45263	0.650815	0.0028965	213892	0
rs12984770	rs58997823	19	18398720	G	A	-0.33448	0.738017	0.00287988	69155	0
rs12984770	rs149848864	19	18301006	G	T	1.2116	0.225666	0.00287391	166869	0
rs12984770	rs74739592	19	18359414	A	G	-0.77275	0.43967	0.00286804	108461	0
rs12984770	rs28503677	19	18457333	C	T	0.5592	0.576025	0.00283701	10542	0
rs12984770	rs77247474	19	18402038	A	G	-0.40862	0.682819	0.00283334	65837	0
rs12984770	rs2302945	19	18362940	G	T	-0.61902	0.535903	0.00281265	104935	0
rs12984770	rs1566027	19	18258692	G	A	-0.88396	0.376718	0.00279351	209183	0
rs12984770	rs41374444	19	18389069	C	T	-0.60281	0.546635	0.00278396	78806	0
rs12984770	rs112125416	19	18560563	A	G	-1.6737	0.0941896	0.00277818	92688	0
rs12984770	rs4808821	19	18688985	T	C	-2.4783	0.013201	0.00273131	221110	0
rs12984770	rs16995488	19	18422631	A	G	-0.7259	0.4679	0.00270703	45244	0
rs12984770	rs17683539	19	18312588	C	T	0.21188	0.832201	0.0027064	155287	0
rs12984770	rs7248070	19	18395456	C	T	-0.13581	0.891971	0.00268074	72419	0
rs12984770	rs9749546	19	18518216	C	A	-0.22133	0.824835	0.0026656	50341	0
rs12984770	rs80028482	19	18281631	A	G	-0.16283	0.870652	0.0026113	186244	0
rs12984770	rs35999725	19	18439520	T	C	2.68	0.00736222	0.00258221	28355	0
rs12984770	rs2314667	19	18678970	G	A	-1.0035	0.31562	0.00255143	211095	0
rs12984770	rs10401774	19	18456276	C	T	0.50918	0.610626	0.00254406	11599	0
rs12984770	rs11668229	19	18387220	A	C	0.72842	0.466357	0.00252685	80655	0
rs12984770	rs999813	19	18368810	T	G	-1.3401	0.180213	0.00251645	99065	0
rs12984770	rs145905302	19	18660124	T	G	2.1199	0.0340145	0.00244699	192249	0
rs12984770	rs62120388	19	18316961	T	C	0.27776	0.781197	0.00241968	150914	0
rs12984770	rs11086116	19	18672256	C	T	-2.3645	0.0180544	0.00235906	204381	0
rs12984770	rs1549143	19	18405351	T	G	0.18013	0.857051	0.00232078	62524	0
rs12984770	rs117781820	19	18226857	T	C	1.217	0.223604	0.00229895	241018	0
rs12984770	rs60086589	19	18404718	G	A	-0.084917	0.932327	0.00229592	63157	0
rs12984770	rs11086108	19	18511224	C	T	-0.88532	0.375984	0.00220985	43349	0
rs12984770	rs1227734	19	18501034	T	C	0.45699	0.647678	0.00220715	33159	0
rs12984770	rs2888142	19	18510767	A	G	-0.70167	0.482885	0.00219178	42892	0
rs12984770	rs118093382	19	18537044	A	G	0.83011	0.406477	0.00218172	69169	0
rs12984770	rs12460970	19	18425844	A	G	-1.467	0.142376	0.00216207	42031	0
rs12984770	rs123201	19	18234619	G	A	-0.62302	0.533271	0.00216023	233256	0
rs12984770	rs35768432	19	18375035	G	A	-0.4394	0.660372	0.0021472	92840	0
rs12984770	rs74896689	19	18450976	T	C	2.3162	0.0205474	0.00213567	16899	0
rs12984770	rs2544725	19	18351072	C	A	-0.28773	0.773553	0.00210827	116803	0
rs12984770	rs56154436	19	18362741	G	A	0.97791	0.328119	0.00209068	105134	0
rs12984770	rs9710599	19	18379728	T	C	-0.02578	0.979433	0.0020828	88147	0
rs12984770	rs74180880	19	18484080	G	A	0.32491	0.745249	0.00208158	16205	0
rs12984770	rs62120367	19	18299582	G	A	0.65016	0.515589	0.00203193	168293	0
rs12984770	rs76013807	19	18674087	G	T	-1.8956	0.058013	0.00200459	206212	0
rs12984770	rs143628531	19	18693910	T	C	1.9643	0.0494953	0.001976	226035	0
rs12984770	rs62120446	19	18416399	A	G	1.7731	0.0762121	0.00196595	51476	0
rs12984770	rs2287656	19	18361068	T	C	0.30139	0.763117	0.00194638	106807	0
rs12984770	rs146797502	19	18301023	T	C	1.5613	0.118453	0.0019273	166852	0
rs12984770	rs1566030	19	18258459	G	A	-0.67181	0.501705	0.0019247	209416	0
rs12984770	rs150755764	19	18518403	A	G	-1.6398	0.101047	0.00191638	50528	0
rs12984770	rs117492001	19	18226758	A	G	1.2977	0.19439	0.00190295	241117	0
rs12984770	rs10423237	19	18449769	T	C	0.279	0.780245	0.00186765	18106	0
rs12984770	rs112132822	19	18581017	A	G	-1.2124	0.225359	0.0018512	113142	0
rs12984770	rs140223416	19	18414987	A	G	0.54097	0.588528	0.00181268	52888	0
rs12984770	rs7255983	19	18452759	T	C	0.2717	0.785853	0.00180032	15116	0
rs12984770	rs34210970	19	18458663	T	C	-0.41369	0.679101	0.00178364	9212	0
rs12984770	rs10854162	19	18257988	C	A	-2.1341	0.0328346	0.00175253	209887	0
rs12984770	rs8107734	19	18469987	G	A	-0.77687	0.437235	0.00174599	2112	0
rs12984770	rs11086099	19	18359408	A	G	0.41732	0.676444	0.00171511	108467	0
rs12984770	rs145505342	19	18228259	T	G	0.32107	0.748157	0.00170106	239616	0
rs12984770	rs149933513	19	18703542	T	C	-1.4561	0.145365	0.00168052	235667	0
rs12984770	rs60609985	19	18379496	G	A	0.067325	0.946323	0.00166992	88379	0
rs12984770	rs141294350	19	18381811	A	G	-0.12074	0.903897	0.00164985	86064	0
rs12984770	rs1079165	19	18384861	A	G	0.04219	0.966347	0.00163393	83014	0
rs12984770	rs116461727	19	18432607	A	G	-0.69354	0.487971	0.00162908	35268	0
rs12984770	rs1566028	19	18258598	G	A	-0.62277	0.533436	0.0016077	209277	0
rs12984770	rs2014915	19	18441229	T	C	2.4989	0.0124579	0.00160359	26646	0
rs12984770	rs138454564	19	18660574	A	G	-1.3868	0.165503	0.00160095	192699	0
rs12984770	rs2384989	19	18379549	A	G	0.11829	0.905838	0.00159667	88326	0
rs12984770	rs113641826	19	18457608	T	G	0.29169	0.770524	0.00159061	10267	0
rs12984770	rs11881943	19	18423851	G	A	-0.64214	0.520782	0.00158343	44024	0
rs12984770	rs1227731	19	18497903	A	G	0.39525	0.692658	0.00158054	30028	0
rs12984770	rs74180871	19	18295553	A	C	-2.0833	0.0372239	0.00153495	172322	0
rs12984770	rs12710316	19	18487541	T	C	-0.35685	0.721204	0.00152185	19666	0
rs12984770	rs12461561	19	18359413	A	G	0.41018	0.681674	0.00149919	108462	0
rs12984770	rs12461261	19	18384039	A	G	-0.019984	0.984056	0.00149603	83836	0
rs12984770	rs12461581	19	18359524	A	G	0.22763	0.819934	0.00146632	108351	0
rs12984770	rs139531520	19	18423759	A	G	1.9097	0.0561719	0.00145531	44116	0
rs12984770	rs2058077	19	18671055	T	C	-0.96119	0.336457	0.00145036	203180	0
rs12984770	rs111615037	19	18569910	A	G	-1.4929	0.135463	0.00142074	102035	0
rs12984770	rs76389078	19	18311975	G	A	0.13285	0.894312	0.0014169	155900	0
rs12984770	rs144974843	19	18703688	T	C	-1.2843	0.199037	0.00138554	235813	0
rs12984770	rs60235938	19	18396394	A	G	0.32374	0.746135	0.00135584	71481	0
rs12984770	rs13382142	19	18516196	T	C	-0.067235	0.946395	0.00134233	48321	0
rs12984770	rs4808772	19	18358175	G	A	-0.2387	0.811338	0.00132871	109700	0
rs12984770	rs273481	19	18232224	C	T	-0.3577	0.720568	0.0013265	235651	0
rs12984770	rs11672369	19	18340076	G	A	0.64914	0.516248	0.0013225	127799	0
rs12984770	rs62122391	19	18464081	A	G	-5.8265	5.66019e-09	0.00132141	3794	0
rs12984770	rs62120385	19	18311676	T	C	0.25913	0.795535	0.00128537	156199	0
rs12984770	rs112475085	19	18457500	G	T	0.4774	0.633077	0.00125429	10375	0
rs12984770	rs57884093	19	18359037	A	G	-0.98538	0.324437	0.00122517	108838	0
rs12984770	rs145168443	19	18665945	T	C	1.398	0.162113	0.00121451	198070	0
rs12984770	rs271831	19	18347539	G	A	0.59107	0.554474	0.00119505	120336	0
rs12984770	rs117815964	19	18219201	A	G	1.5093	0.131222	0.00115768	248674	0
rs12984770	rs4808781	19	18416972	G	A	-2.943	0.00325048	0.00113786	50903	0
rs12984770	rs273514	19	18226940	G	A	-0.033199	0.973516	0.00113441	240935	0
rs12984770	rs143418651	19	18299135	C	A	1.2359	0.216496	0.00112385	168740	0
rs12984770	rs112583951	19	18592124	A	G	-1.6702	0.0948798	0.00112129	124249	0
rs12984770	rs144363557	19	18429967	A	G	2.6599	0.00781639	0.00111726	37908	0
rs12984770	rs4808752	19	18252340	A	G	-0.42465	0.671092	0.00110812	215535	0
rs12984770	rs117979031	19	18320934	T	G	1.5634	0.117959	0.0010754	146941	0
rs12984770	rs60162577	19	18379179	A	G	-0.49683	0.619309	0.0010696	88696	0
rs12984770	rs117226863	19	18219520	A	G	1.4219	0.155055	0.00106623	248355	0
rs12984770	rs117561273	19	18222131	T	C	1.3986	0.161933	0.00104168	245744	0
rs12984770	rs117435848	19	18219686	A	G	1.3952	0.162956	0.0010408	248189	0
rs12984770	rs118136387	19	18408429	T	C	0.047937	0.961766	0.00102995	59446	0
rs12984770	rs140408295	19	18225158	T	C	1.3794	0.167771	0.00102407	242717	0
rs12984770	rs55887446	19	18446868	T	C	0.23951	0.81071	0.000989356	21007	0
rs12984770	rs141840250	19	18399249	A	G	0.85274	0.393804	0.000969074	68626	0
rs12984770	rs62122399	19	18481945	G	A	0.2905	0.771434	0.000958919	14070	0
rs12984770	rs117269320	19	18224008	A	G	1.2856	0.198583	0.000947483	243867	0
rs12984770	rs4808774	19	18373075	G	T	-1.5929	0.111183	0.000945113	94800	0
rs12984770	rs35911336	19	18481825	G	A	0.54778	0.583843	0.000938263	13950	0
rs12984770	rs187869083	19	18641671	A	G	-1.0329	0.301651	0.000933219	173796	0
rs12984770	rs147552693	19	18225149	A	G	1.2571	0.208717	0.000923925	242726	0
rs12984770	rs58192594	19	18222592	A	G	1.2484	0.211885	0.000917517	245283	0
rs12984770	rs115420983	19	18303798	A	G	1.1194	0.26297	0.000883608	164077	0
rs12984770	rs8109271	19	18294384	A	G	0.81394	0.415679	0.000882387	173491	0
rs12984770	rs116873325	19	18702026	C	T	1.1869	0.235267	0.000875651	234151	0
rs12984770	rs113581699	19	18342502	A	G	1.6544	0.0980463	0.000873504	125373	0
rs12984770	rs12985211	19	18609441	C	T	-2.2053	0.027433	0.000872876	141566	0
rs12984770	rs117831442	19	18672042	A	G	0.98277	0.325721	0.000869585	204167	0
rs12984770	rs513118	19	18250166	A	G	-0.5061	0.612786	0.000856956	217709	0
rs12984770	rs116893986	19	18289720	C	T	1.0977	0.272336	0.000855357	178155	0
rs12984770	rs273490	19	18237557	C	T	-0.64431	0.519374	0.000854792	230318	0
rs12984770	rs271832	19	18348087	T	C	-0.78183	0.434314	0.000847898	119788	0
rs12984770	rs79268593	19	18367864	C	T	1.4759	0.139971	0.00084548	100011	0
rs12984770	rs80351300	19	18645354	T	C	1.4346	0.151401	0.000834692	177479	0
rs12984770	rs75821091	19	18282590	A	G	1.071	0.284169	0.000832222	185285	0
rs12984770	rs138041211	19	18492727	A	G	0.46677	0.640664	0.000815046	24852	0
rs12984770	rs4808796	19	18511267	A	G	-1.9806	0.0476361	0.000814463	43392	0
rs12984770	rs1477271	19	18369597	C	T	-0.66546	0.505756	0.000813903	98278	0
rs12984770	rs148140604	19	18586830	A	G	0.54692	0.584434	0.000810633	118955	0
rs12984770	rs484839	19	18249452	T	C	-0.13468	0.892865	0.00080427	218423	0
rs12984770	rs147140555	19	18227737	G	T	1.0683	0.285385	0.000804161	240138	0
rs12984770	rs57299686	19	18283300	A	G	1.0186	0.308393	0.000798521	184575	0
rs12984770	rs117629190	19	18651751	C	A	0.89646	0.370007	0.000797848	183876	0
rs12984770	rs12985624	19	18462820	A	G	-0.90839	0.363672	0.000793613	5055	0
rs12984770	rs117775198	19	18616973	T	C	-2.1607	0.0307185	0.000789733	149098	0
rs12984770	rs524671	19	18253853	T	C	-0.51416	0.60714	0.000781648	214022	0
rs12984770	rs149716025	19	18676450	G	A	1.1812	0.237523	0.000781051	208575	0
rs12984770	rs142910805	19	18667569	G	T	1.1821	0.237166	0.00077442	199694	0
rs12984770	rs146176851	19	18477854	C	T	-0.76139	0.446424	0.000763927	9979	0
rs12984770	rs12461701	19	18389620	T	C	0.067057	0.946536	0.000760209	78255	0
rs12984770	rs3787023	19	18498246	A	G	-1.0986	0.271943	0.000759416	30371	0
rs12984770	rs8113654	19	18374436	A	C	-0.082053	0.934605	0.000759404	93439	0
rs12984770	rs117648604	19	18369158	T	G	1.1238	0.261098	0.000757391	98717	0
rs12984770	rs2891654	19	18369120	A	G	-1.1466	0.251547	0.000756652	98755	0
rs12984770	rs115424305	19	18290143	T	C	0.91252	0.361495	0.00075557	177732	0
rs12984770	rs149436861	19	18624400	C	T	-2.21	0.0271052	0.000755023	156525	0
rs12984770	rs1035365	19	18433175	C	T	-0.65152	0.514711	0.000747415	34700	0
rs12984770	rs117754084	19	18517903	G	A	-1.0444	0.2963	0.000737957	50028	0
rs12984770	rs13344313	19	18517767	A	G	0.11142	0.911283	0.000733882	49892	0
rs12984770	rs73523118	19	18371452	G	A	-0.49305	0.621977	0.000733518	96423	0
rs12984770	rs148358350	19	18711552	G	A	0.99142	0.321481	0.000732026	243677	0
rs12984770	rs73007741	19	18457955	C	A	-0.54952	0.582649	0.000726574	9920	0
rs12984770	rs17797780	19	18369644	A	G	0.25951	0.795242	0.0007243	98231	0
rs12984770	rs72995433	19	18693972	C	T	-1.12	0.262714	0.000723413	226097	0
rs12984770	rs150614482	19	18470532	G	A	-2.3278	0.0199227	0.000723252	2657	0
rs12984770	rs35653549	19	18446636	T	C	-0.80824	0.418952	0.000716257	21239	0
rs12984770	rs11086098	19	18356043	A	G	-0.6078	0.54332	0.000713466	111832	0
rs12984770	rs73523119	19	18371511	A	G	-0.44009	0.659872	0.000712328	96364	0
rs12984770	rs60452015	19	18372166	A	G	-0.43534	0.663316	0.000710744	95709	0
rs12984770	rs146415212	19	18711325	T	C	0.94665	0.343817	0.000709759	243450	0
rs12984770	rs141738032	19	18297198	T	C	-0.028619	0.977168	0.00070907	170677	0
rs12984770	rs112595944	19	18425758	A	G	2.8632	0.00419386	0.000705353	42117	0
rs12984770	rs73009453	19	18483859	T	C	-1.5358	0.124587	0.00069442	15984	0
rs12984770	rs273480	19	18231810	C	T	-0.29212	0.770195	0.000689251	236065	0
rs12984770	rs111212032	19	18406491	C	T	-0.236	0.813433	0.000684564	61384	0
rs12984770	rs117564070	19	18406182	A	C	-1.457	0.145116	0.000682061	61693	0
rs12984770	rs12971295	19	18517331	A	G	-0.018311	0.985391	0.000680186	49456	0
rs12984770	rs117943325	19	18683345	G	A	-1.2052	0.228126	0.000680112	215470	0
rs12984770	rs117329793	19	18309068	A	G	-0.13223	0.894802	0.000676497	158807	0
rs12984770	rs41347350	19	18389393	C	T	-0.13921	0.889284	0.000675729	78482	0
rs12984770	rs4808770	19	18357905	T	C	0.6003	0.548306	0.000675142	109970	0
rs12984770	rs3810434	19	18369211	G	T	-0.32428	0.745726	0.000672866	98664	0
rs12984770	rs3810432	19	18370571	C	T	-0.29698	0.766482	0.000664334	97304	0
rs12984770	rs79534846	19	18410369	A	G	1.0491	0.294132	0.000663987	57506	0
rs12984770	rs57090641	19	18383728	C	T	-0.090903	0.92757	0.00066313	84147	0
rs12984770	rs149520967	19	18481610	T	C	0.89336	0.371664	0.000662588	13735	0
rs12984770	rs139377778	19	18333799	T	C	-0.51644	0.605547	0.000662025	134076	0
rs12984770	rs111679493	19	18394566	A	G	1.1668	0.243291	0.000652526	73309	0
rs12984770	rs3810433	19	18369270	T	C	-0.2545	0.799109	0.000652521	98605	0
rs12984770	rs999815	19	18368988	A	G	-0.24628	0.805465	0.000650786	98887	0
rs12984770	rs117385863	19	18359288	T	C	0.64654	0.51793	0.000650545	108587	0
rs12984770	rs1035363	19	18371776	T	C	-0.23855	0.811455	0.000647995	96099	0
rs12984770	rs56387558	19	18372748	A	G	-0.21831	0.827188	0.000642871	95127	0
rs12984770	rs111723852	19	18231971	C	T	-0.46256	0.64368	0.00064287	235904	0
rs12984770	rs183536134	19	18685255	A	C	0.82971	0.406703	0.000641709	217380	0
rs12984770	rs748494	19	18356458	C	A	0.76082	0.446765	0.000640034	111417	0
rs12984770	rs8105503	19	18372994	A	G	-0.19111	0.848439	0.00063639	94881	0
rs12984770	rs34347830	19	18296030	T	G	0.042315	0.966248	0.000634819	171845	0
rs12984770	rs138185133	19	18450140	C	T	0.7346	0.462583	0.000631883	17735	0
rs12984770	rs143492548	19	18291082	A	G	1.1527	0.249034	0.000623965	176793	0
rs12984770	rs66732430	19	18453629	A	G	0.24615	0.805566	0.000621847	14246	0
rs12984770	rs8100626	19	18333894	C	T	0.316	0.752003	0.000619056	133981	0
rs12984770	rs189080810	19	18574254	T	C	-0.40119	0.68828	0.000617879	106379	0
rs12984770	rs78015699	19	18487667	T	C	0.59234	0.553623	0.000616345	19792	0
rs12984770	rs67348050	19	18458003	T	C	0.28172	0.778158	0.000615327	9872	0
rs12984770	rs118163524	19	18270132	G	A	0.18393	0.854068	0.000614595	197743	0
rs12984770	rs117419635	19	18535494	G	A	-0.45394	0.649872	0.000613059	67619	0
rs12984770	rs141122479	19	18300990	A	G	0.54575	0.585238	0.000613037	166885	0
rs12984770	rs74722959	19	18237418	C	T	-0.45583	0.648512	0.000610238	230457	0
rs12984770	rs11672984	19	18356334	A	G	-0.2216	0.824625	0.000610092	111541	0
rs12984770	rs11672986	19	18356348	A	G	-0.21699	0.828216	0.000609271	111527	0
rs12984770	rs114758860	19	18223104	A	G	0.29121	0.770891	0.000607496	244771	0
rs12984770	rs77752345	19	18413773	T	C	-0.22866	0.819133	0.000604415	54102	0
rs12984770	rs77955472	19	18223694	T	C	0.25864	0.795913	0.000602958	244181	0
rs12984770	rs113169435	19	18428607	T	C	-2.0904	0.0365819	0.00060206	39268	0
rs12984770	rs8102478	19	18459947	T	C	0.37304	0.709119	0.000601295	7928	0
rs12984770	rs112267312	19	18379265	A	G	-0.3717	0.710116	0.00059996	88610	0
rs12984770	rs11086097	19	18356025	T	G	-0.16296	0.87055	0.000599918	111850	0
rs12984770	rs145050276	19	18225052	T	C	0.52816	0.597388	0.000599664	242823	0
rs12984770	rs142813212	19	18234994	G	A	0.48649	0.62662	0.00059488	232881	0
rs12984770	rs148038170	19	18475304	A	G	-2.1486	0.0316661	0.000594602	7429	0
rs12984770	rs8102906	19	18459901	G	A	0.43186	0.665843	0.000594065	7974	0
rs12984770	rs169237	19	18347870	T	C	0.50682	0.612281	0.000593242	120005	0
rs12984770	rs189448488	19	18492194	A	G	0.50121	0.616223	0.000592663	24319	0
rs12984770	rs12977748	19	18470593	A	G	-0.73204	0.464144	0.000592219	2718	0
rs12984770	rs11673146	19	18356779	A	G	0.44639	0.655316	0.000592154	111096	0
rs12984770	rs112639284	19	18223341	T	C	-0.32697	0.743691	0.000591963	244534	0
rs12984770	rs79341273	19	18558517	A	G	-0.27068	0.786637	0.000587286	90642	0
rs12984770	rs11669275	19	18356210	G	A	-0.046559	0.962865	0.000586653	111665	0
rs12984770	rs73009419	19	18463680	C	T	0.63132	0.527831	0.00058612	4195	0
rs12984770	rs113700483	19	18494508	A	G	0.44447	0.656703	0.000586023	26633	0
rs12984770	rs999814	19	18368969	A	G	0.20197	0.83994	0.000585337	98906	0
rs12984770	rs8109771	19	18372920	C	T	0.1295	0.896962	0.000585127	94955	0
rs12984770	rs150042710	19	18518809	T	C	0.43538	0.663287	0.000583818	50934	0
rs12984770	rs11878566	19	18711830	A	G	-0.90632	0.364767	0.000583768	243955	0
rs12984770	rs61758308	19	18651830	T	C	-0.28598	0.774893	0.000583491	183955	0
rs12984770	rs11878631	19	18711417	T	C	-0.897	0.369719	0.000583184	243542	0
rs12984770	rs10416136	19	18355709	A	G	-0.28211	0.777859	0.000581849	112166	0
rs12984770	rs145536188	19	18502282	G	A	0.53096	0.595446	0.000581736	34407	0
rs12984770	rs148024959	19	18600750	T	C	-0.89898	0.368663	0.000581531	132875	0
rs12984770	rs57934386	19	18401879	C	T	-0.26999	0.787168	0.000580791	65996	0
rs12984770	rs61758311	19	18644437	T	C	-0.10845	0.913639	0.000580181	176562	0
rs12984770	rs113377929	19	18430381	A	C	1.8645	0.0622515	0.000579823	37494	0
rs12984770	rs76580597	19	18428632	T	C	1.8711	0.0613312	0.000579789	39243	0
rs12984770	rs62137077	19	18664082	G	A	0.95003	0.342097	0.000578953	196207	0
rs12984770	rs4808776	19	18380072	A	G	0.12825	0.897951	0.000578855	87803	0
rs12984770	rs117935688	19	18422342	A	G	0.33587	0.736969	0.000578764	45533	0
rs12984770	rs147706800	19	18254108	A	G	0.53904	0.589859	0.000578034	213767	0
rs12984770	rs11879651	19	18251752	T	C	0.29152	0.770654	0.000577627	216123	0
rs12984770	rs78596007	19	18608219	A	G	0.911	0.362295	0.000577157	140344	0
rs12984770	rs147124318	19	18711737	T	C	-0.79253	0.428052	0.000576804	243862	0
rs12984770	rs271833	19	18348612	A	G	-0.5516	0.581222	0.000576562	119263	0
rs12984770	rs62123872	19	18621422	A	G	0.88383	0.376788	0.000576506	153547	0
rs12984770	rs79150009	19	18371945	C	T	-0.41876	0.675392	0.000576433	95930	0
rs12984770	rs149752258	19	18711039	A	C	-0.78019	0.435279	0.000576422	243164	0
rs12984770	rs59488684	19	18378856	C	A	-0.34822	0.727675	0.000576008	89019	0
rs12984770	rs8108887	19	18357722	A	G	-0.36279	0.716762	0.000576	110153	0
rs12984770	rs273483	19	18232778	G	A	-0.35826	0.720149	0.000575575	235097	0
rs12984770	rs2287657	19	18361226	T	C	0.34067	0.733352	0.00057552	106649	0
rs12984770	rs2098592	19	18378819	A	G	-0.23527	0.813999	0.000575315	89056	0
rs12984770	rs112818372	19	18369369	C	T	-0.36516	0.714992	0.00057522	98506	0
rs12984770	rs57252687	19	18379164	T	G	-0.29493	0.768047	0.000575062	88711	0
rs12984770	rs77654403	19	18370296	T	C	-0.34674	0.728787	0.000575037	97579	0
rs12984770	rs148859834	19	18394426	A	G	-0.010144	0.991906	0.000575003	73449	0
rs13099030	rs13099030	3	14980097	G	A	-5.7321	9.91948e-09	0.85575	611	0
rs13099030	rs11707995	3	14889811	T	C	4.2169	2.47684e-05	0.849294	89675	0
rs13099030	rs9818644	3	14949268	T	C	-4.9681	6.76121e-07	0.383346	30218	0
rs13099030	rs4685233	3	14948139	A	G	-5.249	1.52927e-07	0.194837	31347	0
rs13099030	rs189534	3	15190611	C	T	-2.5734	0.0100705	0.121347	211125	0
rs13099030	rs6808431	3	14954673	C	A	-5.0735	3.90564e-07	0.120888	24813	0
rs13099030	rs293921	3	14919378	G	A	3.1938	0.00140413	0.101992	60108	0
rs13099030	rs293918	3	14918986	A	G	2.8917	0.00383164	0.0790467	60500	0
rs13099030	rs13084509	3	14972980	A	G	-5.4916	3.98309e-08	0.0680882	6506	0
rs13099030	rs2307090	3	14939679	A	G	-4.8948	9.84058e-07	0.0637976	39807	0
rs13099030	rs116178499	3	14890629	A	G	2.8526	0.00433632	0.0632022	88857	0
rs13099030	rs9814184	3	14918691	T	C	4.1559	3.2401e-05	0.0539635	60795	0
rs13099030	rs17040381	3	14892502	G	A	3.1325	0.00173324	0.0528921	86984	0
rs13099030	rs1689576	3	14903150	C	T	3.2494	0.00115649	0.0490286	76336	0
rs13099030	rs6442485	3	14937047	C	T	-5.0061	5.55439e-07	0.0462143	42439	0
rs13099030	rs6442486	3	14955701	G	A	-4.9027	9.45283e-07	0.0406717	23785	0
rs13099030	rs1898040	3	14937400	T	G	-4.9715	6.64369e-07	0.0399184	42086	0
rs13099030	rs480644	3	15124802	A	C	5.165	2.40439e-07	0.0396992	145316	0
rs13099030	rs2117774	3	14939364	A	G	-4.951	7.38331e-07	0.0366567	40122	0
rs13099030	rs1287302	3	15134138	C	T	2.7431	0.00608621	0.0283004	154652	0
rs13099030	rs79870383	3	15092662	G	A	2.1414	0.0322418	0.0211996	113176	0
rs13099030	rs7648549	3	14930278	A	G	-4.7459	2.07581e-06	0.0176197	49208	0
rs13099030	rs293906	3	14942675	A	G	-3.805	0.000141804	0.015181	36811	0
rs13099030	rs596827	3	15076511	A	G	2.8338	0.00459981	0.0145618	97025	0
rs13099030	rs1602300	3	14914699	G	A	3.305	0.000949764	0.0140539	64787	0
rs13099030	rs1602299	3	14914657	A	G	3.1845	0.00145004	0.0102059	64829	0
rs13099030	rs1656439	3	14913815	G	T	3.1748	0.0014994	0.00994151	65671	0
rs13099030	rs3773479	3	15058919	T	G	2.2344	0.0254568	0.00990927	79433	0
rs13099030	rs1689569	3	14913882	G	A	3.1596	0.00157986	0.00956537	65604	0
rs13099030	rs1656432	3	14916813	C	T	3.1566	0.0015962	0.00949141	62673	0
rs13099030	rs1689571	3	14911736	G	A	3.1548	0.00160608	0.00939497	67750	0
rs13099030	rs1627146	3	14915088	G	T	3.1384	0.00169873	0.00905486	64398	0
rs13099030	rs114608260	3	14918776	T	C	-2.7773	0.00548126	0.0089214	60710	0
rs13099030	rs7625117	3	15162577	C	T	2.5299	0.0114095	0.00889507	183091	0
rs13099030	rs1689570	3	14912310	G	A	3.1342	0.00172323	0.00888956	67176	0
rs13099030	rs9861366	3	15156653	T	C	2.4956	0.0125744	0.00782574	177167	0
rs13099030	rs113362793	3	15016271	T	C	2.1015	0.0355971	0.0077885	36785	0
rs13099030	rs13060082	3	14966995	C	T	-4.9517	7.3568e-07	0.00744024	12491	0
rs13099030	rs7635761	3	14871707	A	G	1.4469	0.147925	0.00721165	107779	0
rs13099030	rs13098111	3	14962632	T	C	-4.5153	6.32272e-06	0.00705197	16854	0
rs13099030	rs1687290	3	14911808	T	C	3.0334	0.00241815	0.00689767	67678	0
rs13099030	rs76926871	3	15104942	A	G	1.7588	0.0786115	0.00665545	125456	0
rs13099030	rs4685218	3	14894140	T	C	3.5516	0.000382896	0.00664428	85346	0
rs13099030	rs34748229	3	15215443	T	C	1.8327	0.0668472	0.00610111	235957	0
rs13099030	rs67571220	3	14939471	A	G	0.16033	0.872621	0.00607506	40015	0
rs13099030	rs9868848	3	15115872	G	A	1.8914	0.058571	0.00598163	136386	0
rs13099030	rs6786822	3	14891334	C	T	2.5117	0.0120151	0.00596393	88152	0
rs13099030	rs1656438	3	14914149	T	G	2.9686	0.0029916	0.00591887	65337	0
rs13099030	rs1656433	3	14916684	T	C	2.9614	0.00306244	0.00581767	62802	0
rs13099030	rs1656431	3	14916858	T	C	2.961	0.00306642	0.00581086	62628	0
rs13099030	rs1656434	3	14915662	A	G	2.9605	0.0030714	0.00580366	63824	0
rs13099030	rs1656441	3	14912169	T	C	2.9515	0.00316235	0.00563793	67317	0
rs13099030	rs9820194	3	15113519	T	C	2.938	0.00330337	0.00561634	134033	0
rs13099030	rs2230444	3	15080696	A	G	1.2273	0.21971	0.00536594	101210	0
rs13099030	rs1687335	3	14940611	C	T	-3.7746	0.000160265	0.00495827	38875	0
rs13099030	rs3831	3	15115270	T	G	2.2565	0.0240393	0.00494616	135784	0
rs13099030	rs77857549	3	15097810	C	T	-2.7118	0.0066919	0.00491959	118324	0
rs13099030	rs116709629	3	14887928	C	T	0.87154	0.383459	0.00490015	91558	0
rs13099030	rs115218644	3	14785266	A	G	2.5176	0.0118157	0.00487403	194220	0
rs13099030	rs6798961	3	15160002	C	A	1.716	0.086162	0.00486278	180516	0
rs13099030	rs7651842	3	15216791	C	T	1.8241	0.068137	0.00456666	237305	0
rs13099030	rs76977589	3	14891839	A	G	1.4403	0.149783	0.00444999	87647	0
rs13099030	rs648912	3	15084869	G	A	0.83573	0.403307	0.00437159	105383	0
rs13099030	rs17040821	3	15216541	A	G	1.724	0.0847078	0.00422622	237055	0
rs13099030	rs293924	3	14920105	A	G	2.8274	0.00469277	0.00420674	59381	0
rs13099030	rs293922	3	14919996	T	C	2.8227	0.00476211	0.00416049	59490	0
rs13099030	rs9875241	3	14845673	A	G	0.21013	0.833566	0.00409679	133813	0
rs13099030	rs7636830	3	14768534	G	A	0.22597	0.821225	0.00406813	210952	0
rs13099030	rs1687291	3	14912402	A	G	2.791	0.00525455	0.00387163	67084	0
rs13099030	rs612051	3	15075360	G	A	2.5243	0.0115929	0.00385973	95874	0
rs13099030	rs73039703	3	15120440	G	A	2.4779	0.0132158	0.00356741	140954	0
rs13099030	rs62240419	3	15156692	T	C	1.4336	0.151686	0.00351399	177206	0
rs13099030	rs34725874	3	14914326	G	A	2.5097	0.0120834	0.00344947	65160	0
rs13099030	rs1627256	3	14915046	A	C	2.7089	0.00675067	0.00324827	64440	0
rs13099030	rs1687302	3	14954628	C	T	-4.0163	5.9119e-05	0.00320356	24858	0
rs13099030	rs7639807	3	15216615	T	C	1.9788	0.0478385	0.00315787	237129	0
rs13099030	rs28482919	3	14944601	C	T	-3.8704	0.000108657	0.00295335	34885	0
rs13099030	rs28778661	3	15096824	C	A	2.6718	0.00754456	0.00294528	117338	0
rs13099030	rs293927	3	14932156	G	A	-3.6018	0.000316021	0.00287891	47330	0
rs13099030	rs2729696	3	14915532	T	C	2.6496	0.00805871	0.00285108	63954	0
rs13099030	rs71308132	3	15183060	C	T	-4.4198	9.87923e-06	0.00274099	203574	0
rs13099030	rs11706556	3	15094393	G	A	1.84	0.0657682	0.00271538	114907	0
rs13099030	rs13097015	3	14992135	T	C	1.0863	0.277346	0.00271525	12649	0
rs13099030	rs114983775	3	15139166	A	G	-2.2031	0.0275877	0.00264504	159680	0
rs13099030	rs2117776	3	14960204	T	G	-4.4405	8.97501e-06	0.00263636	19282	0
rs13099030	rs10510437	3	15091248	G	A	1.2251	0.220538	0.00263262	111762	0
rs13099030	rs7635983	3	14872065	T	C	-1.9385	0.0525623	0.00260055	107421	0
rs13099030	rs353093	3	15224983	T	C	-1.8625	0.0625326	0.00249402	245497	0
rs13099030	rs62240397	3	15092073	G	A	1.3185	0.187336	0.00248849	112587	0
rs13099030	rs17040817	3	15212810	T	C	1.856	0.0634536	0.00247154	233324	0
rs13099030	rs1687304	3	14954253	A	G	-3.9557	7.63109e-05	0.00234364	25233	0
rs13099030	rs294636	3	14899778	T	G	-2.0839	0.0371693	0.0023358	79708	0
rs13099030	rs13060887	3	14963337	T	C	-4.323	1.53922e-05	0.00229993	16149	0
rs13099030	rs1287456	3	15205926	G	A	-2.1339	0.032851	0.00221267	226440	0
rs13099030	rs293913	3	14947620	C	T	-3.8379	0.000124091	0.00220364	31866	0
rs13099030	rs13097792	3	14999621	A	G	1.0601	0.289099	0.00217062	20135	0
rs13099030	rs184652834	3	14982761	G	T	1.0523	0.292662	0.0021567	3275	0
rs13099030	rs62233798	3	14767919	T	C	0.64277	0.520373	0.00213868	211567	0
rs13099030	rs1602298	3	14914578	G	A	2.5028	0.0123215	0.00209954	64908	0
rs13099030	rs61751584	3	14862121	A	G	-1.3209	0.186535	0.00208393	117365	0
rs13099030	rs141015705	3	14894383	A	G	1.063	0.287782	0.00204507	85103	0
rs13099030	rs13068576	3	15100801	A	G	1.1716	0.241358	0.00204501	121315	0
rs13099030	rs62240396	3	15086252	T	C	1.0967	0.272773	0.00204337	106766	0
rs13099030	rs13069720	3	15183296	A	G	-4.1564	3.23302e-05	0.00200914	203810	0
rs13099030	rs9869512	3	15133088	T	C	2.7019	0.00689445	0.00199143	153602	0
rs13099030	rs56115141	3	15025145	A	G	0.66644	0.50513	0.00197271	45659	0
rs13099030	rs62241826	3	15001983	C	T	1.4566	0.145227	0.0019083	22497	0
rs13099030	rs17040196	3	14745857	A	G	0.47152	0.637269	0.00179649	233629	0
rs13099030	rs62241810	3	14978154	T	C	1.92	0.0548579	0.0017795	1332	0
rs13099030	rs35747047	3	15165511	G	A	-4.1329	3.58215e-05	0.00177042	186025	0
rs13099030	rs184960947	3	14894263	G	A	0.71222	0.476329	0.00174933	85223	0
rs13099030	rs6789255	3	15052505	C	T	2.5178	0.011809	0.0017457	73019	0
rs13099030	rs12637434	3	14944774	A	G	-3.8079	0.000140152	0.00173812	34712	0
rs13099030	rs11128736	3	15147767	C	T	2.2795	0.0226374	0.00171374	168281	0
rs13099030	rs77991818	3	14978162	A	C	0.60467	0.545398	0.00169209	1324	0
rs13099030	rs6790230	3	15075857	C	T	2.4317	0.0150281	0.00165648	96371	0
rs13099030	rs7650212	3	15036890	A	C	-1.5107	0.130865	0.00165367	57404	0
rs13099030	rs148377996	3	15176259	A	G	2.2115	0.0270012	0.00164638	196773	0
rs13099030	rs35030953	3	14912137	C	T	2.3357	0.0195069	0.00164178	67349	0
rs13099030	rs172429	3	14905513	G	T	-3.4564	0.000547442	0.001602	73973	0
rs13099030	rs11707570	3	15049608	A	G	1.2545	0.20966	0.00158294	70122	0
rs13099030	rs2467475	3	14760781	T	G	1.0001	0.317262	0.00155654	218705	0
rs13099030	rs73024122	3	14768050	A	G	0.64217	0.520763	0.00155155	211436	0
rs13099030	rs17255247	3	14768554	A	G	0.84318	0.399128	0.00154937	210932	0
rs13099030	rs11710203	3	14766439	A	G	-0.29513	0.767895	0.00152218	213047	0
rs13099030	rs13070415	3	15030270	T	C	-2.5172	0.0118292	0.00151965	50784	0
rs13099030	rs13098326	3	14999938	A	G	1.1568	0.247354	0.00151315	20452	0
rs13099030	rs1656442	3	14911406	T	C	-3.5983	0.000320304	0.00149527	68080	0
rs13099030	rs115974981	3	14918126	A	G	0.19267	0.847217	0.00146022	61360	0
rs13099030	rs9810367	3	14778262	C	T	1.3818	0.167033	0.00144335	201224	0
rs13099030	rs1689566	3	14914724	G	A	-3.5876	0.000333736	0.00143221	64762	0
rs13099030	rs293916	3	14960170	C	T	-1.3526	0.176183	0.00142658	19316	0
rs13099030	rs9842312	3	15117806	A	G	2.9529	0.00314804	0.00142606	138320	0
rs13099030	rs903055	3	14925256	A	G	-3.8664	0.000110454	0.0014193	54230	0
rs13099030	rs353092	3	15228327	T	C	-1.93	0.0536068	0.00141824	248841	0
rs13099030	rs58476751	3	15220524	A	G	2.1984	0.0279206	0.00141306	241038	0
rs13099030	rs67544511	3	14741496	T	C	-0.66924	0.503342	0.00141145	237990	0
rs13099030	rs293912	3	14947727	G	A	-3.8204	0.000133235	0.00140137	31759	0
rs13099030	rs13098817	3	14913026	C	T	2.5124	0.0119913	0.00139329	66460	0
rs13099030	rs11708243	3	15083924	T	C	1.2878	0.197816	0.00135125	104438	0
rs13099030	rs58873238	3	14733791	T	C	1.7142	0.086492	0.00134209	245695	0
rs13099030	rs752078	3	14855787	G	A	0.42959	0.667494	0.00132725	123699	0
rs13099030	rs293926	3	14935189	T	C	-3.9921	6.54907e-05	0.0013134	44297	0
rs13099030	rs41284019	3	15065785	A	G	1.4682	0.14205	0.00128466	86299	0
rs13099030	rs7639103	3	15158151	G	A	1.8455	0.0649648	0.00125316	178665	0
rs13099030	rs9845522	3	15153519	A	G	2.9858	0.00282838	0.00123594	174033	0
rs13099030	rs2291460	3	15118297	A	G	2.2203	0.0263984	0.00123177	138811	0
rs13099030	rs6805692	3	15042036	T	C	1.8193	0.0688657	0.00122038	62550	0
rs13099030	rs35434588	3	15082053	T	C	1.1798	0.23808	0.00120949	102567	0
rs13099030	rs182403	3	14903391	C	T	-3.7157	0.000202642	0.0012071	76095	0
rs13099030	rs7629011	3	15054814	T	C	1.7526	0.0796707	0.00118001	75328	0
rs13099030	rs149798859	3	14964043	T	C	0.97972	0.327224	0.00117665	15443	0
rs13099030	rs6795810	3	14769741	C	A	0.22659	0.820743	0.00116408	209745	0
rs13099030	rs172414	3	14946117	A	G	-3.7922	0.000149319	0.00115137	33369	0
rs13099030	rs17081778	3	15173478	A	G	1.7558	0.0791226	0.00113945	193992	0
rs13099030	rs7629877	3	15070678	C	T	2.4802	0.0131309	0.00113788	91192	0
rs13099030	rs116273259	3	14806861	C	A	0.63868	0.523031	0.00111859	172625	0
rs13099030	rs73024108	3	14751636	A	G	2.0011	0.0453816	0.00109697	227850	0
rs13099030	rs4684241	3	14882553	G	A	-1.4343	0.151487	0.00109232	96933	0
rs13099030	rs9756576	3	15178840	C	T	-2.2148	0.0267738	0.00108689	199354	0
rs13099030	rs62240389	3	15065308	G	A	1.2546	0.209624	0.00108615	85822	0
rs13099030	rs2033540	3	15193496	T	C	-3.2807	0.0010355	0.00108365	214010	0
rs13099030	rs7617472	3	14772666	G	A	0.73025	0.465237	0.00108356	206820	0
rs13099030	rs115031099	3	14977206	C	A	1.0457	0.2957	0.00107831	2280	0
rs13099030	rs2568856	3	14811160	A	G	0.0051709	0.995874	0.00107057	168326	0
rs13099030	rs116666502	3	14901059	T	C	2.3692	0.0178266	0.00106612	78427	0
rs13099030	rs140298817	3	15146296	A	G	1.9442	0.0518713	0.00105611	166810	0
rs13099030	rs12107341	3	15147903	A	G	3.0636	0.00218691	0.00105465	168417	0
rs13099030	rs147875457	3	14996796	A	G	-2.1106	0.0348067	0.00105316	17310	0
rs13099030	rs7653784	3	14873794	C	T	-2.3245	0.0200987	0.00104104	105692	0
rs13099030	rs75343838	3	14990385	A	G	0.68943	0.490553	0.00103999	10899	0
rs13099030	rs73031944	3	14983823	T	C	0.90484	0.36555	0.00101875	4337	0
rs13099030	rs9845081	3	15123341	T	C	2.2087	0.0271955	0.00101784	143855	0
rs13099030	rs111465101	3	14806887	T	C	0.47283	0.636334	0.00101728	172599	0
rs13099030	rs140735117	3	15033040	G	A	1.4491	0.14731	0.0010111	53554	0
rs13099030	rs9756557	3	15178689	C	T	-4.1569	3.22595e-05	0.0010069	199203	0
rs13099030	rs13063553	3	15145560	C	T	1.4516	0.146613	0.000990853	166074	0
rs13099030	rs146305098	3	14881264	T	C	1.9465	0.0515947	0.000986827	98222	0
rs13099030	rs3773483	3	15075024	T	C	2.6739	0.00749748	0.000983984	95538	0
rs13099030	rs71308119	3	15081623	T	C	1.2656	0.205656	0.000983169	102137	0
rs13099030	rs113877096	3	15164160	C	T	1.4991	0.133848	0.000970059	184674	0
rs13099030	rs11712257	3	14733230	T	G	-0.70792	0.478995	0.000945093	246256	0
rs13099030	rs62241839	3	15022311	G	A	1.1672	0.24313	0.000940733	42825	0
rs13099030	rs11712564	3	15147989	T	C	2.9837	0.00284786	0.000933366	168503	0
rs13099030	rs138280308	3	15036762	T	C	-1.9404	0.0523311	0.000933256	57276	0
rs13099030	rs56747899	3	15050470	G	A	1.5134	0.130178	0.000925271	70984	0
rs13099030	rs56403001	3	14857970	T	G	0.45074	0.652177	0.000919177	121516	0
rs13099030	rs182398	3	14962948	C	T	-1.3524	0.176247	0.000914839	16538	0
rs13099030	rs9811756	3	14747412	T	C	-0.55537	0.578642	0.000913942	232074	0
rs13099030	rs1864901	3	14731259	T	C	1.6119	0.106984	0.000891795	248227	0
rs13099030	rs9823892	3	14761599	C	T	1.3626	0.173009	0.000891679	217887	0
rs13099030	rs1844659	3	14875410	C	T	-2.3998	0.016404	0.00087746	104076	0
rs13099030	rs73035811	3	15098421	A	G	1.0808	0.279786	0.000873421	118935	0
rs13099030	rs2343461	3	15186326	A	G	-2.9994	0.00270512	0.000868705	206840	0
rs13099030	rs17480024	3	15227212	T	C	1.9753	0.0482341	0.000867592	247726	0
rs13099030	rs34078176	3	14875253	A	C	-3.6509	0.000261323	0.000857489	104233	0
rs13099030	rs9816096	3	14848719	A	G	0.3024	0.762347	0.00085695	130767	0
rs13099030	rs67890284	3	14988585	G	A	-3.0989	0.00194241	0.000854455	9099	0
rs13099030	rs71308137	3	15226237	C	T	2.1213	0.0338966	0.000848032	246751	0
rs13099030	rs11716145	3	15055905	G	A	1.861	0.0627442	0.000843333	76419	0
rs13099030	rs829182	3	14815753	A	G	0.062408	0.950238	0.000842224	163733	0
rs13099030	rs67192254	3	14755335	T	C	-0.61823	0.536424	0.000831619	224151	0
rs13099030	rs1687324	3	14887546	G	A	-2.8339	0.00459837	0.000825395	91940	0
rs13099030	rs2343462	3	15186334	T	C	-2.8814	0.00395913	0.000821663	206848	0
rs13099030	rs7635580	3	15056858	A	G	1.1681	0.242766	0.000818937	77372	0
rs13099030	rs34017585	3	15101605	C	T	1.2126	0.225283	0.000808672	122119	0
rs13099030	rs6784384	3	15049536	A	G	0.9827	0.325755	0.000797829	70050	0
rs13099030	rs7635182	3	15162275	G	A	1.986	0.0470333	0.000797205	182789	0
rs13099030	rs6809913	3	15083321	G	A	2.4669	0.0136288	0.000759743	103835	0
rs13099030	rs2343362	3	15228232	A	C	-0.28704	0.774082	0.000757297	248746	0
rs13099030	rs115899006	3	14834560	A	G	1.5473	0.121791	0.00075633	144926	0
rs13099030	rs62240391	3	15076143	T	C	1.0907	0.275405	0.000742521	96657	0
rs13099030	rs62241825	3	15001879	A	C	1.0754	0.282196	0.000726877	22393	0
rs13099030	rs7635556	3	14851100	A	G	0.58756	0.556828	0.000719447	128386	0
rs13099030	rs7614613	3	14839050	A	G	0.46623	0.641051	0.000711673	140436	0
rs13099030	rs875096	3	14873145	C	T	-2.2382	0.025208	0.000710168	106341	0
rs13099030	rs3773480	3	15058956	G	A	1.8886	0.0589454	0.000702901	79470	0
rs13099030	rs112581419	3	15191568	A	G	1.9371	0.0527331	0.000694297	212082	0
rs13099030	rs115538484	3	14912122	T	C	-2.5853	0.00972943	0.000691144	67364	0
rs13099030	rs145554539	3	14909364	C	T	2.1093	0.0349187	0.000687144	70122	0
rs13099030	rs9841491	3	14733790	A	G	-1.0058	0.314512	0.000680675	245696	0
rs13099030	rs116399257	3	14910363	T	C	-2.5578	0.0105337	0.000673208	69123	0
rs13099030	rs62240394	3	15081970	T	C	1.0854	0.277745	0.000671588	102484	0
rs13099030	rs13069830	3	15183566	T	C	-2.4963	0.0125496	0.000669994	204080	0
rs13099030	rs13098497	3	15017172	G	A	1.59	0.111835	0.000669782	37686	0
rs13099030	rs61595673	3	14753863	T	C	0.68271	0.49479	0.000669114	225623	0
rs13099030	rs6776814	3	15053083	T	C	1.2607	0.207417	0.000658623	73597	0
rs13099030	rs17040261	3	14796720	G	A	0.84333	0.399044	0.000655021	182766	0
rs13099030	rs13065057	3	15142346	T	C	1.9598	0.0500192	0.000647713	162860	0
rs13099030	rs13092743	3	15046434	G	A	1.2185	0.223034	0.000637147	66948	0
rs13099030	rs112094400	3	14893465	G	A	3.613	0.000302675	0.000636864	86021	0
rs13099030	rs9855897	3	14741770	A	G	1.4222	0.154968	0.000636015	237716	0
rs13099030	rs4685210	3	14736533	G	A	1.7615	0.0781538	0.00063543	242953	0
rs13099030	rs4685209	3	14735704	C	T	1.7444	0.0810894	0.000620619	243782	0
rs13099030	rs76534996	3	15209052	T	C	-0.17239	0.863131	0.000619659	229566	0
rs13099030	rs9810425	3	14847457	T	G	0.079715	0.936464	0.000614959	132029	0
rs13099030	rs17254884	3	14748337	G	T	-1.639	0.101213	0.000613894	231149	0
rs13099030	rs147745732	3	14814775	C	T	0.82707	0.408197	0.000608946	164711	0
rs13099030	rs9814380	3	14735922	G	A	1.7282	0.0839524	0.000607051	243564	0
rs13099030	rs112982634	3	14784340	T	C	1.0646	0.287057	0.000595776	195146	0
rs13099030	rs2343460	3	15186248	A	G	-1.7329	0.0831134	0.000587668	206762	0
rs13099030	rs143269566	3	15108895	A	G	0.96619	0.333949	0.000585427	129409	0
rs13099030	rs115847104	3	14903630	T	C	1.9662	0.0492755	0.000583325	75856	0
rs13099030	rs1689533	3	14926203	A	G	0.82681	0.408345	0.000580235	53283	0
rs13099030	rs9865987	3	15197992	A	G	2.628	0.00858885	0.000575882	218506	0
rs13099030	rs9834046	3	14772357	T	G	-0.51396	0.60728	0.000574694	207129	0
rs13099030	rs6794194	3	15163735	G	A	1.8809	0.0599855	0.000574487	184249	0
rs13099030	rs6805392	3	15154520	T	C	2.1704	0.0299766	0.000573197	175034	0
rs13099030	rs76056879	3	15106192	C	T	-0.49406	0.621264	0.000567046	126706	0
rs13099030	rs294632	3	14902665	T	C	1.5563	0.119637	0.000565619	76821	0
rs13099030	rs62241832	3	15006309	A	G	0.99489	0.31979	0.000565225	26823	0
rs13099030	rs140932400	3	14782738	C	T	0.80891	0.418567	0.000559717	196748	0
rs13099030	rs829188	3	14818830	C	T	3.0064	0.00264361	0.000555705	160656	0
rs13099030	rs114334392	3	14887441	A	G	2.0079	0.0446539	0.000552558	92045	0
rs13099030	rs113479488	3	14736006	C	T	-1.4848	0.137597	0.000551054	243480	0
rs13099030	rs55690736	3	14978642	T	C	1.1409	0.253912	0.000550649	844	0
rs13099030	rs6442501	3	15163199	G	A	1.8625	0.0625326	0.00055048	183713	0
rs13099030	rs13086952	3	14772412	G	A	1.5644	0.117724	0.000550131	207074	0
rs13099030	rs141584772	3	15070671	G	A	-1.3982	0.162053	0.000548098	91185	0
rs13099030	rs62240384	3	15049889	T	C	0.94471	0.344807	0.000544234	70403	0
rs13099030	rs13316767	3	14765122	T	C	-0.20284	0.83926	0.000537736	214364	0
rs13099030	rs76537801	3	15189531	C	T	1.7832	0.0745538	0.000535255	210045	0
rs13099030	rs114563438	3	14832794	T	C	-0.91978	0.357688	0.000532021	146692	0
rs13099030	rs7620574	3	14840885	A	G	0.53909	0.589825	0.000530851	138601	0
rs13099030	rs77813966	3	15046088	C	T	-1.5322	0.125473	0.000524157	66602	0
rs13099030	rs115729594	3	14902516	A	G	-1.3743	0.169349	0.00052371	76970	0
rs13099030	rs111978705	3	14838483	T	C	1.1894	0.234282	0.000523625	141003	0
rs13099030	rs148564132	3	14995178	A	G	1.3294	0.183716	0.000520738	15692	0
rs13099030	rs114914052	3	15041202	A	G	-1.6057	0.10834	0.000516147	61716	0
rs13099030	rs12489827	3	15061708	A	G	1.0603	0.289008	0.000515245	82222	0
rs13099030	rs1689548	3	14973512	G	T	-1.9215	0.0546687	0.000514456	5974	0
rs13099030	rs11717163	3	15163706	C	T	1.3226	0.185968	0.000512118	184220	0
rs13099030	rs9817515	3	14739643	G	T	1.5905	0.111722	0.000510547	239843	0
rs13099030	rs76391311	3	14835658	T	C	-0.067968	0.945811	0.000510535	143828	0
rs13099030	rs71308118	3	15021013	G	A	0.97046	0.331817	0.000508437	41527	0
rs13099030	rs7649706	3	15220125	T	C	1.8799	0.0601217	0.000505918	240639	0
rs13099030	rs34857923	3	15148656	T	G	2.2838	0.0223833	0.000499505	169170	0
rs13099030	rs62240402	3	15111397	T	C	2.2971	0.0216131	0.000498121	131911	0
rs13099030	rs9866369	3	14743820	T	C	1.4239	0.154475	0.000497116	235666	0
rs13099030	rs13327087	3	14761730	T	G	-0.72176	0.470442	0.000496835	217756	0
rs13099030	rs56403045	3	14954680	T	C	0.11011	0.912322	0.000494403	24806	0
rs13099030	rs6442494	3	15081352	C	T	2.0872	0.0368701	0.000491759	101866	0
rs13099030	rs62241823	3	14995710	T	C	1.0127	0.311203	0.00049165	16224	0
rs13099030	rs1991878	3	15196123	A	G	1.5638	0.117865	0.000491328	216637	0
rs13099030	rs62241827	3	15003008	G	T	1.3364	0.181419	0.000490762	23522	0
rs13099030	rs13089188	3	14732549	A	G	1.56	0.11876	0.00049027	246937	0
rs13099030	rs145190677	3	14841001	A	G	-1.8315	0.0670259	0.000490087	138485	0
rs13099030	rs13067016	3	15225131	A	G	-1.5977	0.11011	0.000485534	245645	0
rs13099030	rs13070935	3	15007714	C	A	1.275	0.202309	0.000485412	28228	0
rs13099030	rs11128728	3	15037591	A	G	1.7793	0.0751906	0.000483551	58105	0
rs13099030	rs12495591	3	14756578	C	A	1.5555	0.119827	0.000481447	222908	0
rs13099030	rs34025016	3	15010707	C	T	0.96215	0.335974	0.000481331	31221	0
rs13099030	rs13321577	3	14740779	T	C	0.33434	0.738123	0.000473288	238707	0
rs13099030	rs9865723	3	15197987	T	C	2.6282	0.0085838	0.000468872	218501	0
rs13099030	rs62241794	3	14966223	A	C	0.72328	0.469508	0.000463443	13263	0
rs13099030	rs139808385	3	14808079	A	G	-1.3621	0.173166	0.000459269	171407	0
rs13099030	rs1687282	3	14810854	A	G	-0.193	0.846959	0.000456062	168632	0
rs13099030	rs4685240	3	15203172	G	T	2.0899	0.0366268	0.000455879	223686	0
rs13099030	rs17477703	3	15063526	G	A	1.0791	0.280543	0.000453563	84040	0
rs13099030	rs13099403	3	15040461	T	C	1.5586	0.119091	0.000450449	60975	0
rs13099030	rs150565835	3	15152595	T	C	1.0446	0.296208	0.000449936	173109	0
rs13099030	rs62240388	3	15059784	G	A	1.2527	0.210315	0.000449447	80298	0
rs13099030	rs1432601	3	14731808	T	C	1.7823	0.0747003	0.000448779	247678	0
rs13099030	rs7613106	3	15079207	G	A	1.0327	0.301744	0.000441546	99721	0
rs13099030	rs142832164	3	14894152	T	C	-1.553	0.120423	0.000439899	85334	0
rs13099030	rs3773482	3	15073339	G	A	2.2992	0.0214936	0.00043622	93853	0
rs13099030	rs62241828	3	15004048	G	A	1.2297	0.218809	0.000432042	24562	0
rs13099030	rs17040801	3	15194668	G	A	2.2859	0.0222601	0.00042672	215182	0
rs13099030	rs7622842	3	15043705	C	T	1.2438	0.213573	0.000423568	64219	0
rs13099030	rs71308135	3	15194721	C	T	2.2761	0.02284	0.00042355	215235	0
rs13099030	rs149003465	3	14923248	A	G	0.95889	0.337614	0.000422894	56238	0
rs13099030	rs139736852	3	14794290	G	A	-1.1335	0.257004	0.000418214	185196	0
rs13099030	rs4685213	3	14776312	T	C	0.7432	0.457361	0.000415788	203174	0
rs13099030	rs71308122	3	15117841	A	C	1.3427	0.179369	0.000414623	138355	0
rs13099030	rs11706367	3	15106915	T	C	2.2165	0.0266573	0.00041426	127429	0
rs13099030	rs62240393	3	15079168	C	T	1.1925	0.233065	0.000406391	99682	0
rs13099030	rs7625950	3	14993545	A	G	1.0088	0.313071	0.00040635	14059	0
rs13099030	rs11128719	3	14807375	C	T	-0.22804	0.819615	0.000405212	172111	0
rs13099030	rs114027295	3	14834288	C	T	1.6872	0.0915649	0.000404975	145198	0
rs13099030	rs7610682	3	15020376	G	A	1.4124	0.157832	0.000403776	40890	0
rs13099030	rs9822332	3	14749429	A	C	-0.5117	0.608861	0.000401121	230057	0
rs13099030	rs62240385	3	15051223	G	T	1.186	0.235622	0.00040074	71737	0
rs13099030	rs9828560	3	14822488	G	T	-3.2182	0.00128998	0.000390724	156998	0
rs13099030	rs115923510	3	14915895	A	G	0.80875	0.418659	0.000388757	63591	0
rs13099030	rs17477815	3	15074769	T	C	0.26486	0.791117	0.000384944	95283	0
rs13099030	rs11706426	3	15106911	T	G	1.8106	0.0702028	0.000383236	127425	0
rs13099030	rs114529533	3	14870601	G	A	1.64	0.101005	0.000380851	108885	0
rs13099030	rs13085722	3	14932956	T	C	0.038401	0.969368	0.000379896	46530	0
rs13099030	rs9822003	3	14749239	T	C	-0.48661	0.626535	0.000379848	230247	0
rs13099030	rs112159295	3	14761832	T	C	-0.70908	0.478275	0.000376842	217654	0
rs13099030	rs113915238	3	14869960	T	G	3.2085	0.00133429	0.000373055	109526	0
rs13099030	rs116166768	3	15042658	C	T	-0.44756	0.654471	0.000371224	63172	0
rs13099030	rs17040325	3	14840553	G	A	1.5949	0.110735	0.000369062	138933	0
rs13099030	rs74781740	3	15223957	C	T	-0.20484	0.837697	0.000366645	244471	0
rs13099030	rs115658795	3	14868482	T	C	-1.8447	0.0650812	0.000365765	111004	0
rs13099030	rs9850901	3	14775885	A	G	0.68569	0.492909	0.000365476	203601	0
rs13099030	rs78906307	3	15226712	G	A	-0.88714	0.375004	0.000360358	247226	0
rs13099030	rs56001610	3	15022743	A	G	0.95326	0.340458	0.000356397	43257	0
rs13099030	rs146244491	3	15044397	C	T	1.4711	0.141264	0.000350649	64911	0
rs13099030	rs3896017	3	15177130	T	G	-2.6123	0.00899353	0.000348921	197644	0
rs13099030	rs7620727	3	15159602	A	G	1.891	0.0586243	0.000344082	180116	0
rs13099030	rs79510255	3	14817778	A	G	0.97685	0.328643	0.000343136	161708	0
rs13099030	rs7614045	3	14750914	G	A	1.17	0.242001	0.000340571	228572	0
rs13099030	rs116038077	3	15049688	T	C	-0.59203	0.55383	0.000338337	70202	0
rs13099030	rs71308134	3	15187841	T	C	1.8979	0.0577093	0.000337967	208355	0
rs13099030	rs10487	3	14984573	A	G	1.0384	0.299084	0.000333762	5087	0
rs13099030	rs116209117	3	14998575	T	C	-0.88283	0.377328	0.000331384	19089	0
rs13099030	rs17324422	3	14957830	T	C	-0.64292	0.520276	0.000330526	21656	0
rs13099030	rs13095328	3	15226050	C	T	2.084	0.0371602	0.000328888	246564	0
rs13099030	rs115860727	3	14983922	G	A	-0.64443	0.519297	0.000327931	4436	0
rs13099030	rs62241829	3	15004109	T	C	1.076	0.281927	0.000324589	24623	0
rs13099030	rs9871970	3	14735856	C	T	0.66261	0.50758	0.000321131	243630	0
rs13099030	rs11717371	3	15102538	T	C	1.2171	0.223566	0.000319979	123052	0
rs13099030	rs17479413	3	15194551	T	C	2.0164	0.0437582	0.000319058	215065	0
rs13099030	rs184324537	3	15157558	G	A	-0.66172	0.508151	0.000315553	178072	0
rs13099030	rs115794641	3	14821916	T	G	1.4403	0.149783	0.000315428	157570	0
rs13099030	rs9863815	3	15179930	G	A	-2.3103	0.0208716	0.000313678	200444	0
rs13099030	rs9830960	3	14756192	T	C	0.67076	0.502373	0.000313428	223294	0
rs13099030	rs115111344	3	14821934	C	T	1.4395	0.150009	0.000312359	157552	0
rs13099030	rs4038190	3	15186114	G	T	-2.4769	0.0132529	0.000312034	206628	0
rs13099030	rs115454365	3	14932742	A	C	1.3335	0.182368	0.000307623	46744	0
rs13099030	rs71308113	3	14947387	A	C	-0.53855	0.590197	0.000304097	32099	0
rs13099030	rs7627216	3	15219816	G	A	1.9315	0.0534212	0.000303964	240330	0
rs13099030	rs193292234	3	15174430	G	A	1.768	0.0770609	0.000299707	194944	0
rs13099030	rs115230755	3	14987179	C	T	0.90877	0.363472	0.000298033	7693	0
rs13099030	rs67869286	3	15203486	A	G	1.7517	0.0798254	0.000297742	224000	0
rs13099030	rs192665325	3	15185849	A	G	-0.48026	0.631043	0.000297691	206363	0
rs13099030	rs71308136	3	15218743	T	G	1.8992	0.0575382	0.000296423	239257	0
rs13099030	rs115511492	3	14856813	G	A	-1.4896	0.136329	0.000296055	122673	0
rs13099030	rs17040832	3	15218284	C	T	1.8928	0.0583845	0.000294964	238798	0
rs13099030	rs183176170	3	14739276	C	T	0.86197	0.388704	0.000293206	240210	0
rs13099030	rs10470604	3	14737182	T	G	-0.85561	0.392214	0.000291654	242304	0
rs13099030	rs148169464	3	15205280	A	G	1.8711	0.0613312	0.000289725	225794	0
rs13099030	rs294625	3	14811377	G	A	-0.22734	0.820159	0.000289447	168109	0
rs13099030	rs35700170	3	15214144	C	T	1.8661	0.0620274	0.000288798	234658	0
rs13099030	rs77456290	3	14897690	G	A	2.8853	0.00391041	0.000287667	81796	0
rs13099030	rs115169634	3	14949765	A	G	0.32527	0.744977	0.000285913	29721	0
rs13099030	rs748120	3	15035439	A	G	1.364	0.172568	0.000285795	55953	0
rs13099030	rs17538058	3	15165487	G	A	1.6607	0.0967737	0.000285362	186001	0
rs13099030	rs114617270	3	15055899	C	A	-1.0202	0.307634	0.000284988	76413	0
rs13099030	rs4685214	3	14784330	A	G	0.54405	0.586407	0.000282019	195156	0
rs13099030	rs146580068	3	14789897	C	A	0.73451	0.462638	0.000281967	189589	0
rs13099030	rs13100398	3	15211552	A	C	1.5949	0.110735	0.000281519	232066	0
rs13099030	rs112609449	3	14736736	C	T	-0.80054	0.423398	0.000280353	242750	0
rs13099030	rs28516537	3	15157788	A	G	2.0503	0.0403352	0.00028002	178302	0
rs13099030	rs62241838	3	15021594	C	T	1.1714	0.241438	0.000279679	42108	0
rs13099030	rs55796515	3	14945945	A	G	-0.37241	0.709588	0.000278737	33541	0
rs13099030	rs6805619	3	14981562	A	G	1.9863	0.047	0.000278163	2076	0
rs13099030	rs9836110	3	15146425	A	G	1.9483	0.0513791	0.000277501	166939	0
rs13099030	rs145947316	3	14883217	A	G	2.1624	0.0305874	0.00027688	96269	0
rs13099030	rs9852652	3	15112631	G	A	1.9555	0.0505241	0.000276397	133145	0
rs13099030	rs79875659	3	14751343	C	T	0.9671	0.333494	0.000276356	228143	0
rs13099030	rs1813957	3	14805536	G	A	0.70691	0.479622	0.00027426	173950	0
rs13099030	rs36118970	3	14951337	G	A	-0.17462	0.861378	0.000271455	28149	0
rs13099030	rs3852036	3	15199749	A	C	1.7722	0.0763614	0.000270729	220263	0
rs13099030	rs2164358	3	15051128	A	G	-1.0723	0.283585	0.000269244	71642	0
rs13099030	rs114223311	3	15114724	C	T	1.5363	0.124465	0.000267464	135238	0
rs13099030	rs11925733	3	15102111	T	C	1.0191	0.308155	0.00026734	122625	0
rs13099030	rs9834117	3	14927803	T	C	0.4513	0.651773	0.000266844	51683	0
rs13099030	rs62240456	3	15176060	T	C	1.6014	0.109288	0.00026676	196574	0
rs13099030	rs73035807	3	15095712	C	T	1.4083	0.159042	0.000266481	116226	0
rs13099030	rs58208812	3	15068233	C	T	0.068094	0.945711	0.000265557	88747	0
rs13099030	rs79985445	3	14901067	C	A	1.0095	0.312735	0.000264834	78419	0
rs13099030	rs3864041	3	15185634	C	T	-2.2497	0.024468	0.000264823	206148	0
rs13099030	rs1979585	3	15210611	G	A	1.7322	0.083238	0.000263805	231125	0
rs13099030	rs13320847	3	14734788	T	C	0.38565	0.699756	0.000262984	244698	0
rs13099030	rs76363133	3	15061667	T	C	-0.89226	0.372254	0.000262291	82181	0
rs13099030	rs2164357	3	14985751	C	T	0.65754	0.510834	0.000261349	6265	0
rs13099030	rs59758207	3	15100161	G	A	1.3737	0.169535	0.00026065	120675	0
rs13099030	rs145590528	3	14796485	A	G	-0.55198	0.580962	0.000259394	183001	0
rs13099030	rs34286389	3	15171787	C	T	-2.3541	0.0185676	0.000257697	192301	0
rs13099030	rs1685637	3	14964821	T	C	-1.7311	0.0834339	0.000256676	14665	0
rs13099030	rs62241815	3	14980535	A	C	0.91432	0.360549	0.000255411	1049	0
rs13099030	rs113238975	3	14986797	T	C	0.8072	0.419551	0.000252332	7311	0
rs13099030	rs56181619	3	14737076	A	G	0.74963	0.453478	0.000251921	242410	0
rs13099030	rs67950543	3	14753733	C	T	-0.56934	0.569125	0.000251561	225753	0
rs13099030	rs294626	3	14905190	G	A	1.3863	0.165655	0.000251098	74296	0
rs13099030	rs79869833	3	14829992	C	T	-1.1176	0.263738	0.000250976	149494	0
rs13099030	rs35943694	3	14930473	G	A	-0.040983	0.967309	0.000250521	49013	0
rs13099030	rs6442493	3	15059599	G	A	-0.88641	0.375397	0.000250189	80113	0
rs13099030	rs73026120	3	14804879	C	T	-0.48236	0.62955	0.000249655	174607	0
rs13099030	rs9854413	3	15165466	T	C	1.8222	0.0684246	0.000248424	185980	0
rs13099030	rs76216151	3	15206393	A	G	-0.022025	0.982428	0.000248346	226907	0
rs13099030	rs142430730	3	15025625	T	C	0.29248	0.76992	0.000248099	46139	0
rs13099030	rs7640439	3	14732694	T	C	-0.58718	0.557083	0.000246492	246792	0
rs13099030	rs114767208	3	14781038	G	A	-0.65507	0.512423	0.000246073	198448	0
rs13099030	rs62241814	3	14980471	C	A	1.0555	0.291197	0.00024589	985	0
rs13099030	rs76711392	3	15148028	C	T	1.7383	0.082158	0.000245846	168542	0
rs13099030	rs1561031	3	14985730	C	T	0.53044	0.595807	0.000245178	6244	0
rs13099030	rs73022202	3	14746804	T	G	-0.3639	0.715933	0.000244142	232682	0
rs13099030	rs114719263	3	14944611	T	C	0.14662	0.883432	0.000243454	34875	0
rs13099030	rs7624476	3	14859754	G	A	0.42476	0.671012	0.000242456	119732	0
rs13099030	rs159206	3	14920289	G	A	1.3112	0.18979	0.000242423	59197	0
rs13099030	rs12486391	3	14763954	A	G	0.89932	0.368482	0.000242094	215532	0
rs13099030	rs79145279	3	15177483	A	G	-0.12404	0.901284	0.000240036	197997	0
rs13099030	rs13060714	3	14935421	T	G	0.061961	0.950594	0.000238652	44065	0
rs13099030	rs144110583	3	15085906	A	G	-0.74824	0.454315	0.000238187	106420	0
rs13099030	rs11707863	3	15183849	T	C	-2.0287	0.0424889	0.000237741	204363	0
rs13099030	rs35055016	3	14931686	T	C	0.07631	0.939172	0.000237181	47800	0
rs13099030	rs871972	3	14730645	T	C	0.18559	0.852766	0.000236995	248841	0
rs13099030	rs10212315	3	14757409	A	G	-0.50577	0.613018	0.000236175	222077	0
rs13099030	rs7620534	3	15075135	A	G	1.1727	0.240916	0.00023598	95649	0
rs13099030	rs62233762	3	14733306	G	A	-0.90651	0.364666	0.000235404	246180	0
rs13099030	rs2013496	3	14966318	A	C	-1.7946	0.0727175	0.000234577	13168	0
rs13099030	rs9682626	3	15166243	A	G	-1.6515	0.0986365	0.000234481	186757	0
rs13099030	rs11557127	3	14984512	C	T	1.1495	0.25035	0.000234285	5026	0
rs13099030	rs142188220	3	14957205	T	C	0.1044	0.916852	0.000234153	22281	0
rs13099030	rs62241835	3	15013348	G	T	1.1551	0.248049	0.000234077	33862	0
rs13099030	rs114511528	3	14815008	A	G	-0.40198	0.687699	0.00023297	164478	0
rs13099030	rs140429560	3	15022881	T	C	1.2594	0.207886	0.000232862	43395	0
rs13099030	rs116393650	3	15084217	T	G	0.86844	0.385154	0.000232263	104731	0
rs13099030	rs55788768	3	15171201	A	C	1.3476	0.177787	0.000231549	191715	0
rs13099030	rs1594634	3	14792711	C	T	0.69742	0.48554	0.000230357	186775	0
rs13099030	rs34456329	3	14947126	C	T	0.15257	0.878737	0.000230334	32360	0
rs13099030	rs56152380	3	14986877	C	T	1.1004	0.271158	0.000229893	7391	0
rs13099030	rs76819367	3	15068983	A	G	0.83833	0.401845	0.00022967	89497	0
rs13099030	rs138768827	3	14816636	T	G	-0.23661	0.812959	0.000228331	162850	0
rs13099030	rs117075402	3	14784807	A	G	0.010823	0.991365	0.000228163	194679	0
rs13099030	rs62241813	3	14980397	G	A	1.0571	0.290466	0.000226999	911	0
rs13099030	rs62240380	3	15038202	T	C	1.0615	0.288463	0.000226547	58716	0
rs13099030	rs144326064	3	15083377	T	C	0.78546	0.432184	0.000225561	103891	0
rs13099030	rs187559547	3	15097426	C	T	-0.55719	0.577398	0.00022498	117940	0
rs13099030	rs78640445	3	15209152	T	C	-0.52485	0.599687	0.000224629	229666	0
rs13099030	rs151031815	3	14823116	G	A	0.28107	0.778657	0.000223316	156370	0
rs13099030	rs62239894	3	14818128	A	G	-1.6801	0.0929379	0.00022297	161358	0
rs13099030	rs192784202	3	15161455	G	A	-0.58821	0.556391	0.000222552	181969	0
rs13099030	rs56152721	3	14936882	G	T	-0.48234	0.629564	0.000222505	42604	0
rs13099030	rs7649009	3	14835865	T	C	0.52723	0.598034	0.000222488	143621	0
rs13099030	rs12630941	3	14800015	A	C	0.12814	0.898038	0.000222357	179471	0
rs13099030	rs1043911	3	14986001	A	G	0.98927	0.322531	0.000222354	6515	0
rs13099030	rs6808759	3	14982372	A	G	0.98861	0.322854	0.000222325	2886	0
rs13099030	rs1864902	3	14742803	G	T	-0.82468	0.409553	0.000222095	236683	0
rs13099030	rs62241837	3	15021128	A	G	0.9876	0.323349	0.000221906	41642	0
rs13099030	rs1043794	3	14984617	A	C	0.97574	0.329193	0.000221587	5131	0
rs13099030	rs62241822	3	14995129	A	G	0.97357	0.33027	0.000221517	15643	0
rs13099030	rs12491603	3	15218734	A	C	-0.47411	0.635421	0.000221356	239248	0
rs13099030	rs6774992	3	15100123	A	G	0.9755	0.329312	0.000221254	120637	0
rs13099030	rs59524087	3	14763685	T	C	0.48006	0.631185	0.000221245	215801	0
rs13099030	rs141155480	3	14784248	C	T	0.52303	0.600953	0.000221196	195238	0
rs13099030	rs9663	3	14985201	A	G	0.96439	0.33485	0.000221018	5715	0
rs13099030	rs77500034	3	15035583	C	T	0.93542	0.349572	0.000220962	56097	0
rs13099030	rs192128248	3	14819379	C	T	0.73183	0.464272	0.00022091	160107	0
rs13099030	rs17255831	3	14820114	G	A	0.29138	0.770761	0.000220495	159372	0
rs13099030	rs56317385	3	14979194	A	G	0.94535	0.34448	0.000220135	292	0
rs13099030	rs141555712	3	14772040	T	C	0.18061	0.856674	0.000220129	207446	0
rs13099030	rs62241834	3	15012512	T	G	0.94568	0.344312	0.000220117	33026	0
rs13099030	rs73039738	3	15157824	A	C	-1.6353	0.101986	0.000220063	178338	0
rs13099030	rs78167225	3	15189901	T	G	-0.13152	0.895364	0.000219881	210415	0
rs13099030	rs9310468	3	15186562	C	T	-1.6608	0.0967536	0.000219735	207076	0
rs13099030	rs1594635	3	14792581	G	T	0.48716	0.626145	0.000219699	186905	0
rs13099030	rs56138742	3	14985397	T	C	0.9315	0.351595	0.000219465	5911	0
rs13099030	rs140573737	3	15077420	G	A	0.50245	0.615351	0.000219395	97934	0
rs13099030	rs114615323	3	15186748	A	G	0.77207	0.440073	0.000218977	207262	0
rs13099030	rs56209241	3	15006272	A	G	0.91642	0.359447	0.000218905	26786	0
rs13099030	rs145476629	3	15171590	G	T	0.35545	0.722252	0.000218748	192104	0
rs13099030	rs75205729	3	14804437	G	A	0.42547	0.670494	0.000218708	175049	0
rs13099030	rs9758369	3	14979964	A	G	0.91041	0.362606	0.000218633	478	0
rs13099030	rs62240373	3	15024811	A	G	0.90658	0.364629	0.00021845	45325	0
rs13099030	rs74282115	3	14792742	C	T	0.26344	0.792211	0.000218446	186744	0
rs13099030	rs76998806	3	14804454	A	C	0.33903	0.734587	0.000218383	175032	0
rs13099030	rs62241836	3	15019689	T	C	0.89912	0.368589	0.000218165	40203	0
rs13099030	rs146979068	3	14991169	T	C	0.13181	0.895135	0.000218122	11683	0
rs13099030	rs1432600	3	14788107	C	T	0.2769	0.781857	0.000218088	191379	0
rs13099030	rs111704436	3	14986230	A	G	0.89553	0.370504	0.000218006	6744	0
rs13099030	rs67390702	3	14928029	G	A	0.36696	0.713649	0.000217836	51457	0
rs13099030	rs116825638	3	14763796	G	A	0.47024	0.638184	0.000217205	215690	0
rs13099030	rs55635934	3	14987243	A	G	0.86936	0.38465	0.000217149	7757	0
rs13099030	rs62240447	3	15174316	G	A	0.10914	0.913091	0.000216803	194830	0
rs13099030	rs9942109	3	15015341	A	G	0.85711	0.391384	0.000216768	35855	0
rs13099030	rs7639405	3	15045713	G	A	0.83544	0.40347	0.000216685	66227	0
rs13099030	rs34408172	3	14828434	G	T	0.3677	0.713097	0.000216645	151052	0
rs13099030	rs114987152	3	15197640	A	G	-0.25708	0.797117	0.000216475	218154	0
rs13099030	rs55721046	3	15035582	G	A	0.80903	0.418498	0.0002158	56096	0
rs13099030	rs75671167	3	14734420	A	G	-0.42597	0.67013	0.00021577	245066	0
rs13099030	rs113989833	3	15146606	T	C	1.0419	0.297458	0.000215675	167120	0
rs13099030	rs75035362	3	14813150	A	C	0.5176	0.604737	0.000215341	166336	0
rs13099030	rs73141267	3	15145603	C	T	-0.3138	0.753673	0.000215218	166117	0
rs13099030	rs17040230	3	14766598	G	A	0.33701	0.736109	0.000215038	212888	0
rs13099030	rs146994962	3	14953443	G	A	0.16887	0.865899	0.000214924	26043	0
rs13099030	rs13069485	3	14945983	C	T	0.4741	0.635429	0.000214788	33503	0
rs13099030	rs75878885	3	15075477	G	T	0.76431	0.444683	0.000214741	95991	0
rs13099030	rs9882368	3	14929864	G	A	0.61734	0.53701	0.000214505	49622	0
rs13099030	rs190933940	3	14992357	A	C	0.74533	0.456072	0.000214439	12871	0
rs13099030	rs77119533	3	14816364	T	G	0.038575	0.969229	0.000214397	163122	0
rs13099030	rs147249571	3	15147699	T	C	0.52067	0.602597	0.000214229	168213	0
rs13099030	rs147282792	3	15071482	A	G	0.5828	0.560028	0.000214169	91996	0
rs13099030	rs150364802	3	15068729	T	C	0.70747	0.479274	0.000213884	89243	0
rs13099030	rs73137403	3	14744509	T	C	0.072966	0.941833	0.000213801	234977	0
rs13099030	rs74392617	3	14816307	C	A	0.28568	0.775123	0.000213644	163179	0
rs13099030	rs17538596	3	15196139	T	C	-0.07782	0.937971	0.000213562	216653	0
rs13099030	rs73137412	3	14758139	G	A	0.26106	0.794046	0.000213325	221347	0
rs13099030	rs116618666	3	14943383	A	G	-0.4185	0.675582	0.000213177	36103	0
rs13099030	rs115022513	3	14831822	T	C	0.22726	0.820222	0.000213047	147664	0
rs13099030	rs73135200	3	14743164	C	T	0.22674	0.820626	0.000212946	236322	0
rs13099030	rs116816315	3	14734057	C	A	0.075502	0.939815	0.000212894	245429	0
rs13099030	rs61542527	3	14754487	A	G	0.14487	0.884814	0.000212856	224999	0
rs13099030	rs73135199	3	14742002	T	G	0.17794	0.85877	0.000212738	237484	0
rs13114014	rs13114014	4	2956731	T	C	-5.7938	6.88114e-09	0.472102	2415	1
rs13114014	rs363096	4	3180021	C	T	-4.3375	1.44113e-05	0.215355	225705	0
rs13114014	rs2515963	4	2960430	T	C	-5.6099	2.02444e-08	0.133958	6114	1
rs13114014	rs79649118	4	3073507	T	C	-5.0639	4.10765e-07	0.125736	119191	0
rs13114014	rs2137834	4	2766281	G	A	-3.4558	0.000548662	0.111506	188035	0
rs13114014	rs2040395	4	2770183	C	T	-3.3149	0.000916759	0.0879991	184133	0
rs13114014	rs6840303	4	2765584	C	T	3.3981	0.000678556	0.0867329	188732	0
rs13114014	rs11731237	4	3151813	T	C	3.697	0.000218162	0.0865517	197497	0
rs13114014	rs12504990	4	2770772	C	T	-2.9843	0.00284228	0.0808624	183544	0
rs13114014	rs2237003	4	2717327	C	T	-3.8847	0.000102456	0.0790541	236989	0
rs13114014	rs1475974	4	2942073	C	T	-5.5192	3.40546e-08	0.0741845	12243	1
rs13114014	rs762855	4	3074795	G	A	-4.0105	6.05903e-05	0.0608783	120479	0
rs13114014	rs6600763	4	2780928	T	C	-3.0797	0.00207209	0.0560627	173388	0
rs13114014	rs113285022	4	2766141	T	C	3.3253	0.000883234	0.0534509	188175	0
rs13114014	rs2298969	4	3186244	G	A	-3.7662	0.000165751	0.0470241	231928	0
rs13114014	rs2995797	4	2950717	A	G	-5.4293	5.65755e-08	0.044006	3599	1
rs13114014	rs2857850	4	3043513	C	A	3.8555	0.000115493	0.0432318	89197	0
rs13114014	rs426192	4	2814763	T	C	-1.0346	0.300856	0.043134	139553	0
rs13114014	rs370470	4	2814614	A	G	-1.4908	0.136014	0.0423123	139702	0
rs13114014	rs2995803	4	2990864	T	C	-5.5516	2.83067e-08	0.0420772	36548	1
rs13114014	rs116453663	4	2926543	G	T	3.3968	0.000681788	0.0419976	27773	0
rs13114014	rs1784166	4	2763071	G	A	-3.694	0.000220754	0.0401591	191245	0
rs13114014	rs34022679	4	3037213	C	T	-1.1767	0.239315	0.039383	82897	0
rs13114014	rs13111143	4	2755447	T	C	2.1169	0.0342683	0.0374718	198869	0
rs13114014	rs59425183	4	2721199	A	G	-3.9962	6.43674e-05	0.0363679	233117	0
rs13114014	rs34948788	4	3043079	A	G	3.4541	0.000552133	0.0360227	88763	0
rs13114014	rs4690059	4	2760030	T	C	-3.8861	0.000101868	0.0341166	194286	0
rs13114014	rs78912730	4	3073964	T	C	-3.8861	0.000101868	0.0330898	119648	0
rs13114014	rs363075	4	3137674	A	G	-0.40894	0.682584	0.0330516	183358	0
rs13114014	rs1140085	4	3015553	A	G	-4.8663	1.13707e-06	0.0303414	61237	0
rs13114014	rs28619042	4	2965344	T	G	-4.9648	6.87719e-07	0.029622	11028	1
rs13114014	rs4690028	4	2722793	T	C	-3.9707	7.16618e-05	0.0291897	231523	0
rs13114014	rs77338717	4	2808560	A	G	-3.4155	0.00063665	0.0281358	145756	0
rs13114014	rs12502570	4	2771008	T	C	-2.632	0.00848839	0.0280653	183308	0
rs13114014	rs16843684	4	2965676	T	C	-4.8329	1.34558e-06	0.0263157	11360	1
rs13114014	rs12505364	4	2778586	T	C	-2.8419	0.00448456	0.0261122	175730	0
rs13114014	rs12512746	4	2734492	G	A	-3.4902	0.000482659	0.0251662	219824	0
rs13114014	rs12623	4	2911315	T	C	-4.9946	5.89578e-07	0.0250565	43001	1
rs13114014	rs1263348	4	2933271	A	G	4.2725	1.93294e-05	0.0243328	21045	0
rs13114014	rs11937729	4	3017169	C	T	-5.6066	2.0634e-08	0.0230096	62853	1
rs13114014	rs2722159	4	2782608	A	G	-2.8131	0.00490664	0.0228118	171708	0
rs13114014	rs10001883	4	2805379	T	C	1.0516	0.292983	0.0224893	148937	0
rs13114014	rs2071655	4	3118116	G	T	-4.3097	1.63476e-05	0.0223275	163800	0
rs13114014	rs75040025	4	2747008	T	C	1.8409	0.0656362	0.0215164	207308	0
rs13114014	rs231181	4	2767619	G	T	-4.1043	4.05541e-05	0.0208148	186697	0
rs13114014	rs1263359	4	2862026	A	G	-3.9383	8.2061e-05	0.0207485	92290	0
rs13114014	rs6848990	4	2769707	C	T	-2.8977	0.0037591	0.0200185	184609	0
rs13114014	rs7695151	4	2772530	T	C	-2.6342	0.00843358	0.01996	181786	0
rs13114014	rs3856973	4	3080173	A	G	-4.3985	1.09002e-05	0.0196441	125857	0
rs13114014	rs2285086	4	3089259	G	A	-4.4351	9.20296e-06	0.0195657	134943	0
rs13114014	rs73794804	4	2805737	T	C	-2.0001	0.0454895	0.0193967	148579	0
rs13114014	rs76227615	4	2770436	G	A	-2.0211	0.0432694	0.0192046	183880	0
rs13114014	rs11722455	4	2797483	T	C	1.2431	0.213831	0.0191055	156833	0
rs13114014	rs28562583	4	2820261	A	G	-0.4051	0.685404	0.0185453	134055	0
rs13114014	rs743693	4	2812770	A	G	0.90059	0.367806	0.0184082	141546	0
rs13114014	rs4961	4	2906707	T	G	0.51022	0.609897	0.0183746	47609	0
rs13114014	rs2471325	4	3024044	T	C	-5.1876	2.13022e-07	0.0183671	69728	1
rs13114014	rs3775067	4	2888622	A	G	3.9965	6.42859e-05	0.0172394	65694	0
rs13114014	rs365569	4	2803348	C	T	-2.0563	0.0397536	0.0171012	150968	0
rs13114014	rs743694	4	2811841	T	C	-0.33571	0.73709	0.0167655	142475	0
rs13114014	rs61791187	4	2918217	A	G	3.297	0.000977235	0.0163583	36099	0
rs13114014	rs3775068	4	2888441	G	A	-4.1951	2.72751e-05	0.0163219	65875	0
rs13114014	rs1263493	4	2763903	C	T	-3.4364	0.0005895	0.016261	190413	0
rs13114014	rs11722784	4	2800654	A	G	0.98113	0.326529	0.0160518	153662	0
rs13114014	rs642626	4	2720077	T	C	-3.6867	0.000227181	0.0158386	234239	0
rs13114014	rs78035476	4	2820703	T	C	-2.3226	0.0202007	0.0155784	133613	0
rs13114014	rs142105331	4	2759826	A	G	2.9379	0.00330444	0.0151268	194490	0
rs13114014	rs114252443	4	2811737	A	G	0.9214	0.356842	0.0149178	142579	0
rs13114014	rs10030130	4	2965914	A	C	-5.1512	2.58825e-07	0.0144179	11598	1
rs13114014	rs74636898	4	2800294	T	C	-0.48373	0.628577	0.0139921	154022	0
rs13114014	rs2798289	4	3047537	C	T	3.0857	0.00203074	0.0134677	93221	0
rs13114014	rs6855981	4	3148276	A	G	-4.4476	8.6835e-06	0.0134138	193960	0
rs13114014	rs112076089	4	2795437	T	C	2.0774	0.0377647	0.0133719	158879	0
rs13114014	rs232711	4	2723249	C	A	-3.5718	0.000354536	0.0133533	231067	0
rs13114014	rs6824567	4	2883172	T	C	-5.04	4.65532e-07	0.0126354	71144	1
rs13114014	rs9761503	4	2711329	G	A	-3.7731	0.000161232	0.0125087	242987	0
rs13114014	rs878931	4	2910618	T	C	1.0627	0.287918	0.0124966	43698	0
rs13114014	rs231185	4	2765675	T	C	-1.1839	0.236453	0.0121972	188641	0
rs13114014	rs149246713	4	2830230	A	G	-2.4457	0.0144571	0.0121065	124086	0
rs13114014	rs146151652	4	3076450	T	C	-0.20363	0.838643	0.01206	122134	0
rs13114014	rs1784148	4	2818484	G	A	-1.8918	0.0585176	0.0120296	135832	0
rs13114014	rs114026520	4	2851644	C	T	3.6592	0.000253004	0.0118195	102672	0
rs13114014	rs3021146	4	2958186	G	A	-5.3034	1.13665e-07	0.01181	3870	1
rs13114014	rs6600766	4	2768630	G	A	-2.2812	0.0225366	0.0117326	185686	0
rs13114014	rs71608241	4	2792636	A	G	0.99161	0.321388	0.0116701	161680	0
rs13114014	rs2137835	4	2766181	T	C	-1.746	0.080811	0.0112983	188135	0
rs13114014	rs624833	4	2881256	G	T	-5.2242	1.7491e-07	0.011293	73060	1
rs13114014	rs58342359	4	2813297	A	G	-0.39734	0.691117	0.011219	141019	0
rs13114014	rs61792512	4	3138395	G	A	-0.8001	0.423653	0.0111921	184079	0
rs13114014	rs59150074	4	2884049	G	A	-5.1025	3.35196e-07	0.0111902	70267	1
rs13114014	rs117822285	4	2797409	T	C	-2.078	0.0377094	0.0109436	156907	0
rs13114014	rs16843603	4	2928577	C	T	-5.1446	2.68091e-07	0.0109406	25739	1
rs13114014	rs6422311	4	2781240	G	A	-3.1502	0.00163159	0.0109001	173076	0
rs13114014	rs111634253	4	2804868	T	C	-0.28729	0.77389	0.0106443	149448	0
rs13114014	rs13129007	4	2756608	G	A	2.1024	0.0355183	0.0103775	197708	0
rs13114014	rs113256020	4	2788081	T	C	-1.6039	0.108736	0.0103277	166235	0
rs13114014	rs2040061	4	2980455	C	T	-4.9558	7.20333e-07	0.0102769	26139	1
rs13114014	rs55977536	4	2804801	A	G	-1.7232	0.0848524	0.0102362	149515	0
rs13114014	rs3733226	4	2744937	A	G	2.0223	0.0431454	0.0100523	209379	0
rs13114014	rs61791170	4	2740615	C	T	3.18	0.00147275	0.00999978	213701	0
rs13114014	rs116216504	4	2796098	G	A	-1.4296	0.152832	0.0099814	158218	0
rs13114014	rs112396951	4	3076150	A	C	0.88893	0.374041	0.00995045	121834	0
rs13114014	rs363092	4	3196029	C	A	4.1798	2.91766e-05	0.00978015	241713	0
rs13114014	rs10013269	4	2807910	C	A	0.27645	0.782202	0.00977366	146406	0
rs13114014	rs381101	4	2803579	C	A	-1.699	0.0893192	0.00969433	150737	0
rs13114014	rs1263343	4	2923816	G	T	4.2311	2.32551e-05	0.00966728	30500	0
rs13114014	rs71597207	4	3182568	G	T	-4.0734	4.63317e-05	0.00961047	228252	0
rs13114014	rs2471323	4	2988275	A	G	-5.3534	8.63167e-08	0.00953204	33959	1
rs13114014	rs3021136	4	2982459	T	G	-5.2567	1.46663e-07	0.00948166	28143	1
rs13114014	rs1263360	4	2861430	G	A	-4.0382	5.38629e-05	0.00902373	92886	0
rs13114014	rs2187695	4	3038551	C	T	3.9281	8.56196e-05	0.00901021	84235	0
rs13114014	rs1313771	4	3057908	C	T	4.1798	2.91766e-05	0.0089705	103592	0
rs13114014	rs36207100	4	2927646	T	C	3.532	0.000412429	0.00894216	26670	0
rs13114014	rs3021140	4	2979030	T	C	-4.9901	6.0348e-07	0.00893465	24714	1
rs13114014	rs1980111	4	2767418	C	T	-2.295	0.0217331	0.00892104	186898	0
rs13114014	rs61791188	4	2919765	C	A	1.7386	0.0821051	0.00876773	34551	0
rs13114014	rs111683622	4	3020584	T	C	-5.0535	4.33786e-07	0.00864693	66268	1
rs13114014	rs1242228	4	2882007	T	C	-3.8945	9.84015e-05	0.00861722	72309	0
rs13114014	rs762847	4	2912063	G	A	-3.7453	0.000180178	0.00858485	42253	0
rs13114014	rs2051555	4	2990375	A	G	-5.0299	4.90736e-07	0.00846504	36059	1
rs13114014	rs363080	4	3133911	T	C	-0.43351	0.664644	0.00844715	179595	0
rs13114014	rs10924	4	2838473	T	C	-0.13498	0.892628	0.00839547	115843	0
rs13114014	rs71608233	4	2735649	T	C	2.575	0.010024	0.00828678	218667	0
rs13114014	rs1263412	4	2858005	G	A	-5.1133	3.16579e-07	0.0082348	96311	1
rs13114014	rs1419045	4	2937485	G	T	-0.62255	0.53358	0.00819553	16831	0
rs13114014	rs111278519	4	2792302	C	T	-1.4868	0.137068	0.00801094	162014	0
rs13114014	rs10021191	4	2965695	A	G	-4.9671	6.79615e-07	0.00793518	11379	1
rs13114014	rs2798303	4	3040587	C	T	3.5081	0.000451319	0.00790542	86271	0
rs13114014	rs11737132	4	2764507	G	A	3.3661	0.000762391	0.00790179	189809	0
rs13114014	rs114264509	4	2802204	T	G	-1.0581	0.29001	0.00780372	152112	0
rs13114014	rs363107	4	3144441	G	A	-0.30865	0.757588	0.00776798	190125	0
rs13114014	rs61791168	4	2734425	A	G	3.0426	0.00234544	0.00771244	219891	0
rs13114014	rs7677070	4	2812470	C	A	-1.3663	0.171845	0.00764587	141846	0
rs13114014	rs2798287	4	2938651	A	C	4.3584	1.31017e-05	0.00758791	15665	0
rs13114014	rs80258568	4	2882599	G	A	-5.1128	3.17418e-07	0.00757167	71717	1
rs13114014	rs6422312	4	2769571	T	G	-2.1724	0.0298255	0.00734044	184745	0
rs13114014	rs115369762	4	2805540	T	C	-0.18167	0.855842	0.00733857	148776	0
rs13114014	rs2004973	4	2854191	C	T	-4.2579	2.06356e-05	0.00732763	100125	0
rs13114014	rs76132464	4	2821726	A	G	-2.3148	0.0206239	0.00730236	132590	0
rs13114014	rs61791177	4	2841772	T	C	-0.22957	0.818426	0.00715184	112544	0
rs13114014	rs76384668	4	3020888	C	T	-0.44884	0.653547	0.00708692	66572	0
rs13114014	rs57989672	4	2769851	C	T	-1.1624	0.245073	0.00706794	184465	0
rs13114014	rs75228510	4	2798825	T	G	-0.37194	0.709938	0.00697635	155491	0
rs13114014	rs2857846	4	3047695	T	C	3.121	0.00180238	0.00687039	93379	0
rs13114014	rs34857805	4	3005964	A	G	1.0012	0.31673	0.00684226	51648	0
rs13114014	rs1143646	4	3148653	G	T	0.80561	0.420468	0.00678912	194337	0
rs13114014	rs1263338	4	2939018	T	C	-0.52249	0.601329	0.00675745	15298	0
rs13114014	rs2798235	4	3114832	A	G	-0.095521	0.923901	0.00675553	160516	0
rs13114014	rs77363958	4	2802487	G	A	-0.82525	0.40923	0.00673381	151829	0
rs13114014	rs363066	4	3135953	G	T	-3.8158	0.000135742	0.00659085	181637	0
rs13114014	rs231399	4	2831383	G	T	-1.1085	0.267646	0.00657606	122933	0
rs13114014	rs11728346	4	2746307	C	A	-2.6155	0.00890969	0.00657086	208009	0
rs13114014	rs114353093	4	2799465	T	C	1.0597	0.289281	0.00649246	154851	0
rs13114014	rs140385010	4	2820928	T	C	-0.57308	0.566591	0.00645428	133388	0
rs13114014	rs61348208	4	3089564	T	C	-3.6694	0.00024312	0.00644901	135248	0
rs13114014	rs3021131	4	2918975	A	C	-5.0744	3.88721e-07	0.00643781	35341	1
rs13114014	rs16843419	4	2830200	C	A	-0.40368	0.686448	0.00637688	124116	0
rs13114014	rs56106316	4	2834230	G	A	0.89989	0.368179	0.0063746	120086	0
rs13114014	rs3021148	4	2957854	A	G	-1.834	0.066654	0.00631608	3538	0
rs13114014	rs1263344	4	2924410	T	C	-0.505	0.613559	0.00625776	29906	0
rs13114014	rs60593371	4	2815452	G	A	-0.83347	0.40458	0.00616807	138864	0
rs13114014	rs28532194	4	2800256	A	G	1.0069	0.313983	0.00606419	154060	0
rs13114014	rs75690781	4	2979380	A	G	0.72379	0.469195	0.00603681	25064	0
rs13114014	rs10212896	4	2793206	C	T	1.0573	0.290375	0.00602727	161110	0
rs13114014	rs1268853	4	2764512	G	A	-3.5637	0.000365664	0.00601064	189804	0
rs13114014	rs28367027	4	2765364	A	G	-0.16112	0.871999	0.005963	188952	0
rs13114014	rs16843344	4	2749343	A	C	2.6091	0.00907807	0.00594861	204973	0
rs13114014	rs2798304	4	3041938	C	T	4.1609	3.16996e-05	0.00593683	87622	0
rs13114014	rs2995802	4	3038072	T	C	-0.49342	0.621716	0.00589094	83756	0
rs13114014	rs2051557	4	2990291	C	A	-5.0152	5.29783e-07	0.00588698	35975	1
rs13114014	rs113834258	4	2799948	A	C	-0.38503	0.700215	0.00574254	154368	0
rs13114014	rs71608236	4	2770186	C	A	0.097136	0.922618	0.00572152	184130	0
rs13114014	rs2857847	4	3046853	G	A	3.5296	0.000416188	0.00571927	92537	0
rs13114014	rs71608231	4	2728030	T	C	2.0086	0.0445796	0.00569922	226286	0
rs13114014	rs80247234	4	2717840	A	G	3.2154	0.00130263	0.00565198	236476	0
rs13114014	rs75686358	4	3010682	T	C	-0.51509	0.60649	0.00564789	56366	0
rs13114014	rs2022485	4	2979601	C	T	-4.8966	9.7509e-07	0.005559	25285	1
rs13114014	rs2471351	4	2984903	C	T	-5.1339	2.83799e-07	0.00554318	30587	1
rs13114014	rs113928896	4	3140409	T	C	-4.8554	1.20144e-06	0.00552435	186093	0
rs13114014	rs114217661	4	2725914	T	C	3.2029	0.00136051	0.00552306	228402	0
rs13114014	rs390288	4	2792457	A	C	-2.3851	0.0170745	0.00551066	161859	0
rs13114014	rs113202387	4	2784732	T	C	-0.39917	0.689768	0.00545566	169584	0
rs13114014	rs2185885	4	2938419	G	A	-0.58304	0.559866	0.00539372	15897	0
rs13114014	rs115426267	4	2820368	C	A	0.66171	0.508157	0.00535597	133948	0
rs13114014	rs115593582	4	2933409	A	G	0.36745	0.713283	0.00531243	20907	0
rs13114014	rs1271255	4	2783255	G	A	-3.012	0.00259533	0.00526006	171061	0
rs13114014	rs142240317	4	2801338	A	G	0.15892	0.873732	0.0052382	152978	0
rs13114014	rs74355716	4	2787175	A	G	-1.6352	0.102007	0.00522289	167141	0
rs13114014	rs4964	4	2928413	C	T	-0.53643	0.591661	0.00521252	25903	0
rs13114014	rs16843589	4	2916931	A	G	-4.6842	2.81055e-06	0.00519818	37385	0
rs13114014	rs1986192	4	2917194	T	C	1.8408	0.0656509	0.00517115	37122	0
rs13114014	rs755137	4	2806348	T	C	1.1137	0.265408	0.00512487	147968	0
rs13114014	rs112261906	4	3050001	C	T	3.0028	0.00267508	0.00510754	95685	0
rs13114014	rs140652927	4	3086350	A	G	-0.71575	0.474146	0.00504511	132034	0
rs13114014	rs1263349	4	2934308	A	G	-0.417	0.676678	0.00503765	20008	0
rs13114014	rs1270634	4	2783321	A	C	-2.6302	0.00853346	0.00498606	170995	0
rs13114014	rs58126961	4	2785917	T	C	1.1918	0.23334	0.00497747	168399	0
rs13114014	rs2857841	4	3034852	G	A	3.9702	7.18123e-05	0.00497742	80536	0
rs13114014	rs80076664	4	2978258	C	T	-4.9779	6.42778e-07	0.00489981	23942	1
rs13114014	rs73189445	4	2836195	A	C	-0.36644	0.714037	0.0048984	118121	0
rs13114014	rs146935691	4	2714921	T	C	-2.5225	0.0116524	0.00487227	239395	0
rs13114014	rs11730452	4	2818649	G	A	0.60405	0.54581	0.00483826	135667	0
rs13114014	rs4690002	4	2841240	C	T	-0.7846	0.432688	0.00477215	113076	0
rs13114014	rs2857842	4	3032369	G	A	3.9252	8.66577e-05	0.00475861	78053	0
rs13114014	rs143691656	4	2792911	A	G	0.92456	0.355195	0.00470511	161405	0
rs13114014	rs2003530	4	3201209	A	G	0.42709	0.669314	0.00469712	246893	0
rs13114014	rs73794806	4	2807091	T	C	-1.777	0.0755682	0.00466256	147225	0
rs13114014	rs79556112	4	2787051	G	A	-1.1863	0.235504	0.00459605	167265	0
rs13114014	rs181498012	4	2817796	G	T	-0.82597	0.408821	0.00458984	136520	0
rs13114014	rs57232780	4	2744519	G	A	3.096	0.0019615	0.00455759	209797	0
rs13114014	rs3021125	4	3036408	G	A	-1.7948	0.0726856	0.00453074	82092	0
rs13114014	rs1014947	4	2917646	T	C	-4.6182	3.87083e-06	0.00450959	36670	0
rs13114014	rs1784162	4	2763942	C	T	0.87106	0.383721	0.00445583	190374	0
rs13114014	rs12642795	4	2909194	A	G	0.83626	0.403009	0.00445226	45122	0
rs13114014	rs1263309	4	3051940	T	C	2.7372	0.00619646	0.00444455	97624	0
rs13114014	rs2157097	4	3032528	C	T	4.3439	1.39975e-05	0.00440035	78212	0
rs13114014	rs2285084	4	2906285	G	A	0.84279	0.399346	0.00435439	48031	0
rs13114014	rs78477256	4	2863402	T	C	1.022	0.306781	0.0043529	90914	0
rs13114014	rs1263494	4	2763823	T	C	-1.314	0.188846	0.00434633	190493	0
rs13114014	rs141156261	4	2818411	T	C	0.8276	0.407897	0.00428005	135905	0
rs13114014	rs1263337	4	2941418	A	G	0.7664	0.443438	0.0042789	12898	0
rs13114014	rs2301376	4	2945516	G	A	-1.392	0.163922	0.0042634	8800	0
rs13114014	rs71608232	4	2734332	A	G	2.2153	0.0267395	0.00424353	219984	0
rs13114014	rs7690432	4	2750810	A	G	-1.1061	0.268683	0.00421642	203506	0
rs13114014	rs232725	4	2732690	A	G	0.74792	0.454508	0.00418213	221626	0
rs13114014	rs140123590	4	2773997	T	C	-2.4282	0.015174	0.00414534	180319	0
rs13114014	rs2857843	4	3048207	C	T	3.7249	0.000195393	0.00410569	93891	0
rs13114014	rs16843629	4	2946481	G	A	-4.9304	8.20614e-07	0.00408798	7835	0
rs13114014	rs79054532	4	2885315	T	C	-4.9132	8.96018e-07	0.00403743	69001	0
rs13114014	rs73086139	4	3071802	G	A	-1.0307	0.302682	0.00398216	117486	0
rs13114014	rs2515938	4	2997982	T	C	-5.1685	2.3598e-07	0.003975	43666	1
rs13114014	rs79928743	4	3041023	T	C	-1.4876	0.136856	0.0039311	86707	0
rs13114014	rs2488805	4	3021892	C	A	-4.6473	3.36308e-06	0.00391787	67576	0
rs13114014	rs76568071	4	2937133	T	C	-0.98372	0.325253	0.00390333	17183	0
rs13114014	rs115403325	4	2792116	C	T	-0.31416	0.7534	0.00389228	162200	0
rs13114014	rs2051556	4	2990338	T	G	-4.7098	2.4796e-06	0.00387998	36022	0
rs13114014	rs1263341	4	2921937	A	G	4.2813	1.85805e-05	0.00387097	32379	0
rs13114014	rs13103393	4	2799929	T	G	0.97483	0.329645	0.00384032	154387	0
rs13114014	rs10030687	4	2938687	A	G	-0.99007	0.32214	0.00381959	15629	0
rs13114014	rs1784163	4	2763938	T	G	-1.2569	0.20879	0.00377551	190378	0
rs13114014	rs1269355	4	2961783	G	A	-0.49394	0.621349	0.0037726	7467	0
rs13114014	rs184578	4	2711952	A	C	-3.1181	0.00182021	0.00374546	242364	0
rs13114014	rs732859	4	3033643	C	A	4.373	1.22551e-05	0.00372333	79327	0
rs13114014	rs7664801	4	2904203	C	T	0.96493	0.33458	0.00372162	50113	0
rs13114014	rs1268385	4	2762679	T	C	-3.2667	0.00108809	0.00370405	191637	0
rs13114014	rs61734614	4	2747194	T	C	2.0707	0.0383868	0.0036988	207122	0
rs13114014	rs2071695	4	2901349	G	A	1.0109	0.312064	0.00367309	52967	0
rs13114014	rs7667520	4	2984761	A	G	-4.912	9.01521e-07	0.00361519	30445	0
rs13114014	rs75261481	4	2841637	C	T	-2.1799	0.0292649	0.00357561	112679	0
rs13114014	rs113172732	4	2830964	A	G	1.2944	0.195527	0.00352211	123352	0
rs13114014	rs1263331	4	2951309	T	C	2.6309	0.00851591	0.00351773	3007	0
rs13114014	rs1313772	4	3058583	G	A	3.4011	0.000671153	0.00349957	104267	0
rs13114014	rs74551018	4	2792210	C	T	1.1236	0.261183	0.0034993	162106	0
rs13114014	rs1263308	4	3051129	C	T	2.9079	0.00363865	0.00349297	96813	0
rs13114014	rs61792507	4	3123860	A	G	0.33257	0.739459	0.00346756	169544	0
rs13114014	rs1008210	4	3038112	G	T	3.6986	0.000216792	0.00344558	83796	0
rs13114014	rs116358253	4	2827475	A	G	1.641	0.100797	0.00343882	126841	0
rs13114014	rs11734510	4	2766373	A	G	-0.21889	0.826736	0.00343513	187943	0
rs13114014	rs12651499	4	2940358	A	G	1.3384	0.180766	0.00343434	13958	0
rs13114014	rs2515930	4	3036004	A	G	-1.787	0.0739375	0.00342704	81688	0
rs13114014	rs2798297	4	3064004	A	G	3.8381	0.00012399	0.00337851	109688	0
rs13114014	rs11947936	4	2804863	A	G	1.0166	0.309344	0.00337033	149453	0
rs13114014	rs192173680	4	2935468	A	G	1.0792	0.280499	0.00335648	18848	0
rs13114014	rs35640772	4	2931243	C	T	-0.87375	0.382254	0.00335148	23073	0
rs13114014	rs139485531	4	3038153	A	C	-0.44596	0.655626	0.00334911	83837	0
rs13114014	rs7654786	4	2863714	G	A	0.62688	0.530738	0.0033282	90602	0
rs13114014	rs2515941	4	2993980	C	T	-5.0253	5.02646e-07	0.003326	39664	0
rs13114014	rs114758171	4	2815345	T	C	-2.1734	0.0297502	0.00329937	138971	0
rs13114014	rs13138665	4	2750119	T	G	1.9991	0.0455975	0.00328884	204197	0
rs13114014	rs2960307	4	2990824	G	A	-4.9687	6.74033e-07	0.00326389	36508	0
rs13114014	rs232712	4	2743999	G	A	-2.5036	0.0122937	0.00325166	210317	0
rs13114014	rs28422992	4	2802409	T	C	0.63385	0.526179	0.0032031	151907	0
rs13114014	rs2471346	4	2983890	A	G	-5.0059	5.56016e-07	0.00319776	29574	0
rs13114014	rs189139	4	2832727	T	C	-1.5222	0.127959	0.00318534	121589	0
rs13114014	rs2282773	4	2902310	G	A	1.0476	0.294823	0.00317197	52006	0
rs13114014	rs74805026	4	2838071	G	A	-1.1537	0.248623	0.00314971	116245	0
rs13114014	rs112541098	4	2793949	C	T	-0.033321	0.973419	0.00312687	160367	0
rs13114014	rs147392752	4	3009168	T	C	2.5759	0.00999796	0.00312306	54852	0
rs13114014	rs2282772	4	2901851	A	G	0.99237	0.321017	0.00307587	52465	0
rs13114014	rs76309354	4	2791208	T	C	-1.8226	0.068364	0.0030741	163108	0
rs13114014	rs28666534	4	2971064	A	G	-5.0853	3.67045e-07	0.00306926	16748	0
rs13114014	rs2471322	4	2974086	C	T	-4.9251	8.43172e-07	0.0030662	19770	0
rs13114014	rs73082333	4	2876069	C	A	0.90829	0.363725	0.00306398	78247	0
rs13114014	rs75807625	4	2723964	T	C	2.1967	0.0280419	0.00304717	230352	0
rs13114014	rs6836533	4	3082079	A	G	1.1082	0.267775	0.00303751	127763	0
rs13114014	rs3021138	4	2978620	C	T	-4.9853	6.18657e-07	0.00302708	24304	0
rs13114014	rs75965878	4	3000455	G	A	-0.82397	0.409957	0.0030173	46139	0
rs13114014	rs2960303	4	2975804	T	C	-4.9317	8.1517e-07	0.00297974	21488	0
rs13114014	rs112820797	4	3182738	T	G	-2.3573	0.0184084	0.00297525	228422	0
rs13114014	rs112825857	4	3007956	G	A	-0.79389	0.427259	0.00297073	53640	0
rs13114014	rs13146313	4	2743060	T	C	1.9196	0.0549084	0.0029556	211256	0
rs13114014	rs6842446	4	2786353	A	C	0.12287	0.90221	0.00293612	167963	0
rs13114014	rs2471321	4	3022536	A	G	-4.733	2.21225e-06	0.00293112	68220	0
rs13114014	rs34661133	4	2815988	A	G	-0.61713	0.537149	0.00292623	138328	0
rs13114014	rs17778731	4	2969071	T	G	2.2888	0.022091	0.00290044	14755	0
rs13114014	rs139694384	4	2946188	T	C	2.596	0.00943161	0.00287588	8128	0
rs13114014	rs77122417	4	2747524	T	C	-1.1244	0.260843	0.00285974	206792	0
rs13114014	rs4690065	4	2903708	T	C	0.83035	0.406341	0.00285892	50608	0
rs13114014	rs9291158	4	2743015	T	C	-2.8613	0.00421908	0.00285393	211301	0
rs13114014	rs115895880	4	2775522	T	C	-2.2297	0.0257674	0.00283851	178794	0
rs13114014	rs148641227	4	2767366	G	A	-2.8737	0.00405694	0.00278425	186950	0
rs13114014	rs147389197	4	2707424	A	C	2.2998	0.0214596	0.00277693	246892	0
rs13114014	rs1272878	4	2783049	C	T	0.83337	0.404636	0.00276947	171267	0
rs13114014	rs7682324	4	3130849	G	A	-0.96745	0.333319	0.00275425	176533	0
rs13114014	rs1263342	4	2922629	C	T	-0.70766	0.479156	0.00274097	31687	0
rs13114014	rs13152260	4	3017518	C	T	-2.5695	0.0101845	0.00272402	63202	0
rs13114014	rs17779945	4	3038880	A	C	2.6301	0.00853598	0.00272312	84564	0
rs13114014	rs56052346	4	2736916	T	C	-1.9972	0.0458035	0.0027176	217400	0
rs13114014	rs2471338	4	2994107	G	T	-5.0979	3.43442e-07	0.00271661	39791	0
rs13114014	rs2237004	4	2897274	T	C	0.84247	0.399525	0.00266457	57042	0
rs13114014	rs363078	4	3134726	C	T	-0.76376	0.44501	0.00266408	180410	0
rs13114014	rs1263492	4	2764088	A	G	-1.2431	0.213831	0.00265323	190228	0
rs13114014	rs3021141	4	2978523	A	C	-4.9765	6.47443e-07	0.00264982	24207	0
rs13114014	rs28522320	4	2804205	C	A	1.0597	0.289281	0.00262734	150111	0
rs13114014	rs2185888	4	2981553	C	A	-4.9461	7.57151e-07	0.00262083	27237	0
rs13114014	rs73084117	4	3012635	A	G	0.5603	0.575275	0.00259655	58319	0
rs13114014	rs1012365	4	2917608	A	G	0.89723	0.369596	0.00258341	36708	0
rs13114014	rs139161010	4	2839170	T	C	-2.6951	0.00703675	0.00257756	115146	0
rs13114014	rs1263332	4	2948869	G	A	-0.56064	0.575043	0.00256813	5447	0
rs13114014	rs7698922	4	2812746	A	C	-2.0212	0.0432591	0.00255432	141570	0
rs13114014	rs149182644	4	2808812	A	G	0.51715	0.605051	0.00253962	145504	0
rs13114014	rs1313770	4	3057809	G	A	3.1419	0.00167855	0.00253885	103493	0
rs13114014	rs1313767	4	3052980	T	C	3.4706	0.000519297	0.0025134	98664	0
rs13114014	rs2798288	4	2936680	C	T	-0.6003	0.548306	0.00250626	17636	0
rs13114014	rs58104258	4	2741710	T	C	2.5499	0.0107754	0.00249744	212606	0
rs13114014	rs1268377	4	2782780	T	C	-2.7771	0.00548463	0.00245607	171536	0
rs13114014	rs17697511	4	2717408	G	A	1.8628	0.0624904	0.00244953	236908	0
rs13114014	rs3775065	4	3030097	A	G	0.096873	0.922827	0.0024462	75781	0
rs13114014	rs78293808	4	2995740	G	A	-0.89295	0.371884	0.00240921	41424	0
rs13114014	rs113674085	4	3081489	G	A	0.69834	0.484965	0.00239325	127173	0
rs13114014	rs114217311	4	3047899	A	G	-3.5011	0.000463342	0.00235436	93583	0
rs13114014	rs1269391	4	2833500	C	T	0.45455	0.649433	0.00233146	120816	0
rs13114014	rs55796435	4	3011253	T	C	-1.0748	0.282464	0.00231312	56937	0
rs13114014	rs76966257	4	2792178	C	A	-0.33133	0.740395	0.00230352	162138	0
rs13114014	rs141712089	4	2802876	T	G	-0.69234	0.488724	0.00230011	151440	0
rs13114014	rs112882118	4	3189148	C	T	-2.2963	0.0216587	0.00227628	234832	0
rs13114014	rs113879576	4	3017368	A	C	-0.80796	0.419114	0.0022611	63052	0
rs13114014	rs71608242	4	2807729	T	C	0.72565	0.468053	0.00224884	146587	0
rs13114014	rs145320323	4	2765956	A	G	2.1915	0.0284156	0.00224752	188360	0
rs13114014	rs13113593	4	2728804	A	G	1.7834	0.0745212	0.00224665	225512	0
rs13114014	rs185837038	4	3200001	G	A	-3.138	0.00170105	0.00223959	245685	0
rs13114014	rs73189453	4	2880287	A	G	0.49134	0.623186	0.00223549	74029	0
rs13114014	rs17831665	4	2744521	T	C	0.010769	0.991408	0.00222556	209795	0
rs13114014	rs2798296	4	3062165	G	A	3.4096	0.000650582	0.00219447	107849	0
rs13114014	rs3796469	4	2887091	T	G	0.96039	0.336859	0.0021891	67225	0
rs13114014	rs1263347	4	2929023	C	T	-0.34704	0.728561	0.00218169	25293	0
rs13114014	rs4690000	4	2874743	T	C	0.64725	0.51747	0.00216454	79573	0
rs13114014	rs2097081	4	2881109	A	G	0.83399	0.404287	0.00215934	73207	0
rs13114014	rs231178	4	2751772	T	C	-1.0973	0.27251	0.00214094	202544	0
rs13114014	rs73189458	4	2892412	A	G	0.77318	0.439416	0.00211944	61904	0
rs13114014	rs3021139	4	2978552	G	T	-5.0388	4.6846e-07	0.00208726	24236	0
rs13114014	rs73189417	4	2732073	C	T	-3.2551	0.00113352	0.00208012	222243	0
rs13114014	rs1891710	4	3024723	G	A	-3.9783	6.94098e-05	0.00207498	70407	0
rs13114014	rs16843523	4	2878074	T	C	0.86338	0.387929	0.00206797	76242	0
rs13114014	rs16843803	4	3104351	T	C	-0.0048361	0.996141	0.00206389	150035	0
rs13114014	rs34659090	4	3099725	G	A	0.37897	0.70471	0.00204057	145409	0
rs13114014	rs78702895	4	2714425	A	G	1.7032	0.0885306	0.00203852	239891	0
rs13114014	rs75766100	4	2807569	A	G	-0.33572	0.737082	0.00201252	146747	0
rs13114014	rs2471324	4	2988752	T	G	-4.9806	6.33874e-07	0.00200912	34436	0
rs13114014	rs2515943	4	3025015	C	T	-4.047	5.18782e-05	0.00199494	70699	0
rs13114014	rs363076	4	3135989	C	T	-1.5821	0.113627	0.00199449	181673	0
rs13114014	rs2515931	4	3032948	A	G	-1.6911	0.0908177	0.00198127	78632	0
rs13114014	rs12650114	4	2887588	C	T	0.88886	0.374078	0.00193377	66728	0
rs13114014	rs16843452	4	2849168	T	C	0.57669	0.564149	0.0019165	105148	0
rs13114014	rs61791186	4	2913636	T	C	-0.93922	0.347618	0.00190569	40680	0
rs13114014	rs140468491	4	3189139	T	C	-2.3658	0.0179912	0.00188351	234823	0
rs13114014	rs1263362	4	2894589	C	A	2.1452	0.0319369	0.00187449	59727	0
rs13114014	rs142209652	4	2763780	T	C	-2.3994	0.016422	0.00187317	190536	0
rs13114014	rs138346891	4	3177799	A	G	1.321	0.186501	0.00186533	223483	0
rs13114014	rs13139329	4	2767303	A	G	-0.62638	0.531066	0.00182518	187013	0
rs13114014	rs113845224	4	2831918	A	G	0.45436	0.64957	0.00181259	122398	0
rs13114014	rs3733223	4	2745508	A	C	-1.1596	0.246212	0.00179888	208808	0
rs13114014	rs363117	4	3199652	T	G	0.98861	0.322854	0.00179656	245336	0
rs13114014	rs7658707	4	3016246	T	C	-4.4032	1.06666e-05	0.00177629	61930	0
rs13114014	rs1263317	4	2980972	C	A	1.9505	0.0511166	0.00174306	26656	0
rs13114014	rs115515104	4	2890782	T	C	1.1231	0.261395	0.00174079	63534	0
rs13114014	rs1313769	4	3056975	G	T	3.1545	0.00160773	0.00170995	102659	0
rs13114014	rs2960298	4	3001927	G	A	-4.9689	6.73338e-07	0.00169646	47611	0
rs13114014	rs74737633	4	3199717	G	A	1.9229	0.0544926	0.00168426	245401	0
rs13114014	rs114884302	4	2783395	G	A	1.4637	0.143276	0.001672	170921	0
rs13114014	rs61791252	4	3064759	A	G	-0.84405	0.398641	0.00165247	110443	0
rs13114014	rs2185887	4	2981297	A	G	-4.9567	7.17006e-07	0.00164071	26981	0
rs13114014	rs73792175	4	3033802	T	C	0.99447	0.319994	0.00160734	79486	0
rs13114014	rs2051560	4	2912140	T	G	0.89575	0.370386	0.00158808	42176	0
rs13114014	rs2298966	4	2998110	T	C	-4.9422	7.72459e-07	0.00157954	43794	0
rs13114014	rs7690813	4	3001662	G	A	-4.9265	8.37156e-07	0.00157372	47346	0
rs13114014	rs28643391	4	3193199	T	C	0.32104	0.74818	0.00157272	238883	0
rs13114014	rs1313766	4	3052825	C	T	2.9122	0.00358893	0.00155913	98509	0
rs13114014	rs138759391	4	3165646	C	A	-2.8915	0.00383408	0.00155608	211330	0
rs13114014	rs148191142	4	2710306	T	C	-2.84	0.00451135	0.00154574	244010	0
rs13114014	rs9991665	4	2770202	A	G	-0.24113	0.809454	0.00153864	184114	0
rs13114014	rs2471337	4	2994986	C	T	-4.8323	1.34965e-06	0.00153211	40670	0
rs13114014	rs181217335	4	2944229	T	C	-1.0508	0.29335	0.00152672	10087	0
rs13114014	rs28707127	4	3020968	A	G	-1.3097	0.190297	0.00152289	66652	0
rs13114014	rs16843127	4	3067705	T	G	-1.1266	0.259912	0.00149699	113389	0
rs13114014	rs61792505	4	3116283	T	C	0.3148	0.752914	0.00146926	161967	0
rs13114014	rs7659744	4	2804115	C	T	0.99397	0.320237	0.00144538	150201	0
rs13114014	rs7695195	4	2804046	G	A	0.9495	0.342366	0.00142492	150270	0
rs13114014	rs2471336	4	2997611	C	T	-4.9184	8.72545e-07	0.00139455	43295	0
rs13114014	rs149263733	4	2880756	G	A	-1.6041	0.108692	0.00138319	73560	0
rs13114014	rs13108696	4	2775874	A	G	1.2842	0.199072	0.0013321	178442	0
rs13114014	rs61791259	4	3072178	T	C	-1.0155	0.309868	0.00132356	117862	0
rs13114014	rs13108937	4	2775988	A	G	1.2742	0.202593	0.00131863	178328	0
rs13114014	rs13108936	4	2775985	T	G	1.2658	0.205585	0.00130715	178331	0
rs13114014	rs1877722	4	2765560	A	G	1.2986	0.194081	0.00129205	188756	0
rs13114014	rs61792513	4	3139114	G	A	-0.85259	0.393887	0.00129066	184798	0
rs13114014	rs61791255	4	3067331	C	T	-0.98075	0.326716	0.00128183	113015	0
rs13114014	rs73189448	4	2852462	G	A	0.30753	0.75844	0.00127935	101854	0
rs13114014	rs9998364	4	2833089	C	A	-2.2304	0.0257209	0.00127064	121227	0
rs13114014	rs141896074	4	3139065	T	G	-0.48136	0.630261	0.00126679	184749	0
rs13114014	rs61791254	4	3067074	G	T	-0.96601	0.334039	0.00126307	112758	0
rs13114014	rs61460614	4	3097084	G	T	-0.79497	0.426631	0.00122775	142768	0
rs13114014	rs2798285	4	3046053	C	T	3.3998	0.000674352	0.00121777	91737	0
rs13114014	rs2488804	4	3026317	T	G	-4.3933	1.11643e-05	0.0012124	72001	0
rs13114014	rs142199647	4	2967947	C	T	0.63433	0.525865	0.00119717	13631	0
rs13114014	rs1313774	4	3059649	C	T	3.1544	0.00160828	0.00118859	105333	0
rs13114014	rs73084109	4	3007475	T	G	0.85067	0.394953	0.00118293	53159	0
rs13114014	rs56323343	4	2822307	C	T	-0.70368	0.481632	0.0011806	132009	0
rs13114014	rs2342295	4	3027493	A	G	-3.864	0.000111545	0.0011751	73177	0
rs13114014	rs111277109	4	2786667	A	C	-1.3671	0.171594	0.00117417	167649	0
rs13114014	rs11728630	4	2824189	T	C	-0.49611	0.619817	0.001165	130127	0
rs13114014	rs111420475	4	2832245	T	C	1.1805	0.237801	0.00116352	122071	0
rs13114014	rs231183	4	2766410	T	C	-1.6656	0.0957931	0.00116329	187906	0
rs13114014	rs150650525	4	2756166	T	C	-1.368	0.171312	0.00114339	198150	0
rs13114014	rs2471340	4	2992341	T	G	-4.7963	1.61623e-06	0.00114066	38025	0
rs13114014	rs116840673	4	3016703	T	C	-0.79268	0.427964	0.00113904	62387	0
rs13114014	rs142931871	4	2748697	A	C	0.12143	0.90335	0.00113101	205619	0
rs13114014	rs191582145	4	2876104	T	C	-2.5584	0.0105155	0.0011251	78212	0
rs13114014	rs71608237	4	2775411	A	G	1.1006	0.271071	0.00111037	178905	0
rs13114014	rs116355813	4	2779536	T	C	0.51773	0.604647	0.00110602	174780	0
rs13114014	rs35892913	4	3148570	A	G	-0.28081	0.778856	0.00110337	194254	0
rs13114014	rs147576643	4	2823703	G	T	-2.0605	0.0393508	0.00109773	130613	0
rs13114014	rs113344784	4	3128718	A	G	1.0669	0.286017	0.00109475	174402	0
rs13114014	rs111670395	4	3074473	A	G	-0.81625	0.414357	0.00109277	120157	0
rs13114014	rs150583882	4	3129346	T	G	-2.4221	0.0154311	0.00108034	175030	0
rs13114014	rs73082303	4	2827616	T	C	-0.62256	0.533574	0.00107143	126700	0
rs13114014	rs76442945	4	3090507	T	C	1.0625	0.288009	0.00106041	136191	0
rs13114014	rs58778165	4	2961107	C	T	1.5048	0.132376	0.00105657	6791	0
rs13114014	rs28578394	4	3150643	T	C	-0.059768	0.95234	0.00105642	196327	0
rs13114014	rs2105380	4	2982929	T	C	0.21221	0.831943	0.00100982	28613	0
rs13114014	rs114057148	4	2779001	T	C	1.4864	0.137173	0.00100417	175315	0
rs13114014	rs114383123	4	2856213	A	G	1.0386	0.298991	0.00100098	98103	0
rs13114014	rs35623907	4	2791991	T	C	1.0062	0.314319	0.00099222	162325	0
rs13114014	rs75318580	4	3057880	G	T	1.0987	0.271899	0.000986007	103564	0
rs13114014	rs74508702	4	3016116	T	C	-0.57309	0.566584	0.000981978	61800	0
rs13114014	rs34521967	4	2791405	C	T	0.99589	0.319304	0.000980883	162911	0
rs13114014	rs2857839	4	3036630	C	T	3.7138	0.00020417	0.000978528	82314	0
rs13114014	rs17778282	4	2947538	T	G	0.25146	0.801458	0.000978447	6778	0
rs13114014	rs7441672	4	3014629	G	A	-0.3512	0.725438	0.000971943	60313	0
rs13114014	rs115474285	4	2974145	G	T	1.6441	0.100156	0.000961636	19829	0
rs13114014	rs112249743	4	2741595	T	C	1.4512	0.146724	0.000960849	212721	0
rs13114014	rs112673023	4	2733120	T	C	1.502	0.133097	0.000958818	221196	0
rs13114014	rs61792510	4	3135145	T	C	-0.51012	0.609967	0.000950074	180829	0
rs13114014	rs13128628	4	2783913	A	G	0.90372	0.366144	0.000949646	170403	0
rs13114014	rs146885241	4	2833523	T	C	-1.8938	0.0582516	0.000943121	120793	0
rs13114014	rs77158237	4	2832576	T	C	-0.43626	0.662648	0.000928468	121740	0
rs13114014	rs145567400	4	3107046	G	A	-0.18736	0.851378	0.000921412	152730	0
rs13114014	rs76075986	4	2810153	T	G	-0.42716	0.669263	0.000913807	144163	0
rs13114014	rs140326137	4	2826376	T	C	-1.8179	0.0690794	0.000909502	127940	0
rs13114014	rs112873919	4	2821647	G	A	1.3384	0.180766	0.00089935	132669	0
rs13114014	rs2471328	4	3026448	A	G	-4.0715	4.67114e-05	0.000899317	72132	0
rs13114014	rs75879831	4	3000923	A	G	1.1265	0.259954	0.000891712	46607	0
rs13114014	rs113128958	4	2793636	G	A	-0.38503	0.700215	0.00088974	160680	0
rs13114014	rs61792503	4	3111961	G	A	-0.043284	0.965475	0.000880318	157645	0
rs13114014	rs190434238	4	3072081	A	G	-2.1491	0.0316265	0.000868438	117765	0
rs13114014	rs363144	4	3161295	G	T	1.6211	0.104996	0.000861702	206979	0
rs13114014	rs187832158	4	2777687	A	G	-2.1473	0.0317694	0.000859416	176629	0
rs13114014	rs11943093	4	2822675	T	C	-0.29982	0.764314	0.000853919	131641	0
rs13114014	rs34591077	4	3102982	A	G	0.14338	0.88599	0.000851443	148666	0
rs13114014	rs17780617	4	3110378	G	A	0.19943	0.841926	0.000837328	156062	0
rs13114014	rs116663401	4	2735783	A	G	0.36647	0.714014	0.00083366	218533	0
rs13114014	rs2857869	4	2898634	T	C	0.36757	0.713194	0.000828482	55682	0
rs13114014	rs77508797	4	3139916	T	G	-0.28942	0.77226	0.000823066	185600	0
rs13114014	rs138706278	4	2914938	C	A	-0.29273	0.769729	0.00082078	39378	0
rs13114014	rs75869660	4	3139920	T	G	-0.28029	0.779255	0.000818575	185604	0
rs13114014	rs6600768	4	2750908	G	A	-1.3665	0.171782	0.000817933	203408	0
rs13114014	rs2515934	4	3043134	A	G	-0.64748	0.517321	0.000817467	88818	0
rs13114014	rs6848638	4	3059180	T	G	1.0365	0.299969	0.000816049	104864	0
rs13114014	rs2471329	4	3031688	T	C	-1.6722	0.0944849	0.000810855	77372	0
rs13114014	rs35389119	4	2776269	A	G	0.58412	0.55914	0.000806655	178047	0
rs13114014	rs116559977	4	2773467	C	T	1.1149	0.264893	0.000804285	180849	0
rs13114014	rs75657679	4	3121515	A	G	1.0572	0.29042	0.000801195	167199	0
rs13114014	rs2488810	4	3053020	A	G	-1.5572	0.119423	0.000799496	98704	0
rs13114014	rs74787410	4	3191850	T	C	1.1955	0.231892	0.000799119	237534	0
rs13114014	rs138815745	4	2785428	C	T	0.61779	0.536714	0.000787695	168888	0
rs13114014	rs150784391	4	2952105	A	C	-1.8109	0.0701563	0.000778825	2211	0
rs13114014	rs112847599	4	3001607	G	A	-1.6835	0.0922783	0.00077224	47291	0
rs13114014	rs145913674	4	2810028	T	C	0.35168	0.725078	0.000749765	144288	0
rs13114014	rs143069289	4	3030245	A	G	-0.53581	0.59209	0.0007357	75929	0
rs13114014	rs34084646	4	3152973	A	G	1.6482	0.0993116	0.000734307	198657	0
rs13114014	rs35339646	4	2760454	C	T	0.38619	0.699356	0.000730015	193862	0
rs13114014	rs9991144	4	3038284	T	C	-1.3336	0.182335	0.000729382	83968	0
rs13114014	rs10488840	4	3186993	A	G	0.6229	0.53335	0.00072327	232677	0
rs13114014	rs73191189	4	3106609	T	C	0.18404	0.853982	0.000716682	152293	0
rs13114014	rs75391598	4	3034227	A	G	-0.48096	0.630545	0.000713168	79911	0
rs13114014	rs3733217	4	3107334	T	C	1.532	0.125522	0.000713084	153018	0
rs13114014	rs73189450	4	2860966	A	G	0.23671	0.812882	0.00071172	93350	0
rs13114014	rs142584303	4	2830574	A	G	0.8493	0.395714	0.000707495	123742	0
rs13114014	rs139651261	4	2708000	T	C	0.84924	0.395748	0.000704401	246316	0
rs13114014	rs2798298	4	3036602	A	G	3.769	0.000163903	0.000703037	82286	0
rs13114014	rs146482218	4	2830651	A	G	-1.0826	0.278986	0.000702997	123665	0
rs13114014	rs363142	4	3161736	A	G	1.22	0.222465	0.000701548	207420	0
rs13114014	rs112370285	4	3065953	T	G	-0.60378	0.54599	0.000700776	111637	0
rs13114014	rs6853929	4	3057019	T	C	0.71912	0.472067	0.000699731	102703	0
rs13114014	rs77882654	4	3028495	C	T	0.23752	0.812253	0.000698269	74179	0
rs13114014	rs34179563	4	3096145	C	T	1.4802	0.13882	0.000697991	141829	0
rs13114014	rs145976743	4	2834529	A	G	0.1001	0.920265	0.000694369	119787	0
rs13114014	rs116255533	4	3008466	T	C	0.83165	0.405607	0.0006937	54150	0
rs13114014	rs77245839	4	3059052	G	A	0.67913	0.497055	0.000689802	104736	0
rs13114014	rs112298033	4	3122553	A	G	1.1784	0.238637	0.000688924	168237	0
rs13114014	rs113281116	4	3051145	T	C	0.66595	0.505443	0.000686664	96829	0
rs13114014	rs115094525	4	2740743	T	C	0.78397	0.433058	0.000686561	213573	0
rs13114014	rs141882252	4	2856342	C	A	-1.5088	0.13135	0.000686457	97974	0
rs13114014	rs138540599	4	2920400	G	T	-1.5058	0.132119	0.00068539	33916	0
rs13114014	rs2471343	4	3042902	A	C	-0.99489	0.31979	0.000684871	88586	0
rs13114014	rs74990177	4	3059049	C	T	0.6426	0.520484	0.000681876	104733	0
rs13114014	rs115217936	4	2883886	G	A	-0.074693	0.940459	0.000681828	70430	0
rs13114014	rs112954907	4	3060572	A	G	0.63187	0.527472	0.000679718	106256	0
rs13114014	rs149661116	4	3003234	T	C	-3.2152	0.00130354	0.000679099	48918	0
rs13114014	rs55675515	4	2778881	T	C	-0.34971	0.726556	0.000678619	175435	0
rs13114014	rs61792472	4	3082861	G	A	0.10923	0.91302	0.000677124	128545	0
rs13114014	rs114006617	4	2790017	T	C	-0.99042	0.321969	0.000676223	164299	0
rs13114014	rs34656064	4	2763892	A	C	-0.62058	0.534876	0.000675442	190424	0
rs13114014	rs13122237	4	3151997	G	A	1.0185	0.30844	0.000672388	197681	0
rs13114014	rs2960309	4	2987219	A	G	-1.4293	0.152918	0.000671195	32903	0
rs13114014	rs61321259	4	3050634	A	G	0.58733	0.556982	0.000670702	96318	0
rs13114014	rs113673280	4	2985538	T	G	0.71797	0.472776	0.000669859	31222	0
rs13114014	rs140028278	4	3014696	T	C	0.70712	0.479492	0.000667462	60380	0
rs13114014	rs41264715	4	2828867	T	C	0.75112	0.45258	0.000667259	125449	0
rs13114014	rs363081	4	3133627	A	G	1.0678	0.285611	0.000666989	179311	0
rs13114014	rs6815398	4	3057195	G	A	0.56278	0.573585	0.000666497	102879	0
rs13114014	rs114442266	4	3022596	A	G	0.66557	0.505686	0.000662649	68280	0
rs13114014	rs77647510	4	3029900	A	C	-0.71299	0.475852	0.000661652	75584	0
rs13114014	rs61792508	4	3128557	G	A	0.19392	0.846239	0.000661209	174241	0
rs13114014	rs111694004	4	3048342	G	A	1.0446	0.296208	0.000660741	94026	0
rs13114014	rs147365186	4	2912599	C	T	0.45313	0.650455	0.000655598	41717	0
rs13114014	rs115472668	4	3008390	G	A	0.61834	0.536351	0.000654611	54074	0
rs13114014	rs77985186	4	2878763	C	T	-1.1796	0.238159	0.000653705	75553	0
rs13114014	rs28696111	4	2778024	A	G	-0.22996	0.818123	0.000652497	176292	0
rs13114014	rs2488807	4	3020131	G	T	-1.293	0.196011	0.000651813	65815	0
rs13114014	rs114933223	4	3024453	A	G	0.57606	0.564575	0.000650886	70137	0
rs13114014	rs2488811	4	3055128	T	C	-0.81343	0.415972	0.000649972	100812	0
rs13114014	rs140325971	4	2759944	T	C	0.35163	0.725116	0.000649727	194372	0
rs13114014	rs7692292	4	3141865	A	G	0.28835	0.773079	0.000648892	187549	0
rs13114014	rs142065025	4	2715418	C	T	0.3358	0.737022	0.000646724	238898	0
rs13114014	rs7657057	4	3022655	T	C	0.5165	0.605505	0.000645131	68339	0
rs13114014	rs77400180	4	2998572	A	G	0.52897	0.596826	0.000645075	44256	0
rs13114014	rs28474697	4	2946802	T	C	-1.2104	0.226125	0.000644367	7514	0
rs13114014	rs3025839	4	3160810	G	T	0.46948	0.638727	0.000644022	206494	0
rs13114014	rs28856696	4	3059165	C	A	-0.79622	0.425904	0.000643587	104849	0
rs13114014	rs2960299	4	3059330	A	G	-0.79429	0.427027	0.00064345	105014	0
rs13114014	rs74865681	4	3024255	G	A	0.20118	0.840558	0.000643273	69939	0
rs13114014	rs116580130	4	3024490	C	T	0.20684	0.836135	0.000642882	70174	0
rs13114014	rs73191201	4	3186992	T	C	0.77215	0.440026	0.000642662	232676	0
rs13114014	rs61269488	4	3057011	T	C	-0.71053	0.477376	0.000642584	102695	0
rs13114014	rs2857866	4	2936641	G	T	-0.45875	0.646414	0.000641858	17675	0
rs13114014	rs111677782	4	2984417	T	C	-0.98159	0.326302	0.000641611	30101	0
rs13114014	rs113538937	4	2995139	A	G	0.23694	0.812703	0.000641567	40823	0
rs13114014	rs115129717	4	3022145	C	T	0.46514	0.641831	0.000641527	67829	0
rs13114014	rs2515962	4	2946611	G	T	-1.1613	0.24552	0.000641133	7705	0
rs13114014	rs143424397	4	3122386	C	T	0.41791	0.676013	0.000640953	168070	0
rs13114014	rs13116185	4	2856687	T	C	0.69613	0.486347	0.000640811	97629	0
rs13114014	rs2471348	4	3050773	A	G	-0.68431	0.493779	0.000640754	96457	0
rs13114014	rs181931084	4	3157347	G	A	-0.81603	0.414483	0.00064053	203031	0
rs13114014	rs112170172	4	2969032	T	G	-1.0124	0.311347	0.00064052	14716	0
rs13114014	rs55646607	4	2994013	C	T	0.45198	0.651283	0.00064034	39697	0
rs13114014	rs116197253	4	3166344	A	G	0.40486	0.68558	0.000640259	212028	0
rs13114014	rs10010375	4	3041476	C	T	-0.69722	0.485665	0.000640158	87160	0
rs13114014	rs75559719	4	3026058	A	G	0.42814	0.668549	0.000639664	71742	0
rs13114014	rs66960451	4	2876434	G	A	0.65096	0.515072	0.000639026	77882	0
rs13114014	rs34209081	4	2928223	T	C	-0.99418	0.320135	0.000638747	26093	0
rs13114014	rs114097081	4	2961445	T	C	0.47007	0.638305	0.000638633	7129	0
rs13114014	rs60003208	4	3000515	G	A	0.32098	0.748226	0.000638496	46199	0
rs13114014	rs140191040	4	2787776	T	C	0.06312	0.949671	0.000638368	166540	0
rs13114014	rs76888592	4	2979576	T	G	-1.0892	0.276066	0.000638326	25260	0
rs13114014	rs111472973	4	2746400	A	G	0.32054	0.748559	0.000638314	207916	0
rs13114014	rs112736408	4	2721445	T	C	0.36287	0.716702	0.000638274	232871	0
rs13114014	rs143584362	4	2824152	G	A	0.05932	0.952697	0.000638223	130164	0
rs13216611	rs2328779	6	23460906	C	T	5.5404	3.01782e-08	0.412619	5063	1
rs13216611	rs13216611	6	23464917	G	A	5.7466	9.10558e-09	0.359942	1052	1
rs13216611	rs12202146	6	23657251	C	T	3.2588	0.00111885	0.192082	191282	0
rs13216611	rs9356865	6	23462774	A	C	5.5331	3.1462e-08	0.128931	3195	1
rs13216611	rs2145771	6	23634097	T	C	2.1089	0.0349532	0.108948	168128	0
rs13216611	rs9356870	6	23663679	A	G	-2.4059	0.0161327	0.0933431	197710	0
rs13216611	rs551690	6	23657292	C	T	-2.3113	0.0208163	0.0918634	191323	0
rs13216611	rs199017	6	23454783	C	A	-4.6355	3.56076e-06	0.0788234	11186	0
rs13216611	rs199018	6	23454721	G	A	0.1798	0.85731	0.0757538	11248	0
rs13216611	rs1883443	6	23461172	T	C	5.282	1.27781e-07	0.0729771	4797	1
rs13216611	rs76243123	6	23609434	A	G	2.056	0.0397825	0.0722627	143465	0
rs13216611	rs6908181	6	23454928	A	G	-4.2715	1.94163e-05	0.0695411	11041	0
rs13216611	rs9393426	6	23663815	T	G	-2.3866	0.017005	0.0485597	197846	0
rs13216611	rs115329530	6	23631684	C	T	1.6549	0.0979448	0.0477923	165715	0
rs13216611	rs4052672	6	23662489	A	C	-2.0319	0.0421638	0.0473053	196520	0
rs13216611	rs76082768	6	23434487	T	C	2.5877	0.00966191	0.0446656	31482	0
rs13216611	rs9466788	6	23454882	A	G	-1.7358	0.0825992	0.0437178	11087	0
rs13216611	rs2022330	6	23446555	G	A	4.8084	1.52143e-06	0.0434552	19414	0
rs13216611	rs4472343	6	23454687	T	C	-4.3932	1.11694e-05	0.0411742	11282	0
rs13216611	rs16887846	6	23631167	T	C	0.070629	0.943693	0.0388533	165198	0
rs13216611	rs114536535	6	23663783	T	C	-1.4735	0.140616	0.0381819	197814	0
rs13216611	rs17208780	6	23334854	G	T	1.3256	0.184972	0.0354914	131115	0
rs13216611	rs1925432	6	23294008	C	T	-0.13828	0.890019	0.0354148	171961	0
rs13216611	rs565366	6	23612047	A	G	1.2538	0.209915	0.0342854	146078	0
rs13216611	rs34492438	6	23268428	T	C	-1.2513	0.210825	0.0325162	197541	0
rs13216611	rs139049804	6	23436729	A	G	-1.5968	0.11031	0.0310976	29240	0
rs13216611	rs9466719	6	23268407	G	A	0.071744	0.942806	0.0293452	197562	0
rs13216611	rs72843033	6	23307967	T	C	2.4621	0.0138126	0.0290241	158002	0
rs13216611	rs28415653	6	23282652	A	G	-0.40161	0.687971	0.0283537	183317	0
rs13216611	rs17211240	6	23631118	T	G	-0.14015	0.888541	0.0277569	165149	0
rs13216611	rs545361	6	23656647	G	A	0.57429	0.565772	0.0264795	190678	0
rs13216611	rs7760356	6	23523148	A	C	0.052925	0.957792	0.0264466	57179	0
rs13216611	rs574167	6	23687090	T	G	-1.7863	0.0740507	0.0261942	221121	0
rs13216611	rs56137625	6	23492905	G	A	-2.5655	0.0103027	0.0258194	26936	0
rs13216611	rs12665067	6	23612101	A	G	0.48723	0.626095	0.0253467	146132	0
rs13216611	rs490291	6	23659602	C	T	1.2759	0.201991	0.0253198	193633	0
rs13216611	rs144949524	6	23354332	C	A	1.7414	0.0816135	0.0249246	111637	0
rs13216611	rs517002	6	23590536	C	T	-0.020547	0.983607	0.024889	124567	0
rs13216611	rs62400222	6	23307914	T	C	-0.59564	0.551416	0.0237122	158055	0
rs13216611	rs7775425	6	23404276	C	T	-0.11859	0.9056	0.0231593	61693	0
rs13216611	rs79521600	6	23651177	T	C	0.23285	0.815878	0.0227456	185208	0
rs13216611	rs199024	6	23447112	A	G	1.5397	0.123633	0.0226567	18857	0
rs13216611	rs77991189	6	23371153	T	G	1.5254	0.127159	0.0221037	94816	0
rs13216611	rs4711049	6	23498851	G	A	1.0333	0.301464	0.0217333	32882	0
rs13216611	rs197965	6	23577577	T	C	0.47092	0.637698	0.0201009	111608	0
rs13216611	rs16887636	6	23505577	A	C	-0.063896	0.949053	0.0170859	39608	0
rs13216611	rs12203492	6	23663149	C	T	2.6146	0.0089332	0.0170186	197180	0
rs13216611	rs10946604	6	23357902	T	C	-1.5059	0.132093	0.0165184	108067	0
rs13216611	rs114096180	6	23408198	C	T	-1.2811	0.200159	0.0165006	57771	0
rs13216611	rs197967	6	23582665	T	C	2.1753	0.0296076	0.0162929	116696	0
rs13216611	rs197974	6	23590175	G	A	2.3695	0.0178122	0.016152	124206	0
rs13216611	rs59647177	6	23317265	C	T	-0.76568	0.443867	0.0156553	148704	0
rs13216611	rs142323423	6	23634263	A	G	-0.66813	0.504051	0.0146276	168294	0
rs13216611	rs9466879	6	23635041	A	G	0.26999	0.787168	0.0145368	169072	0
rs13216611	rs12529389	6	23446154	A	G	-2.3848	0.0170884	0.0144423	19815	0
rs13216611	rs10946617	6	23704707	A	G	-0.90781	0.363979	0.0143113	238738	0
rs13216611	rs76315119	6	23530365	A	C	1.7311	0.0834339	0.0143003	64396	0
rs13216611	rs913009	6	23408674	T	C	2.327	0.0199653	0.0140914	57295	0
rs13216611	rs503082	6	23659465	T	C	2.1777	0.0294284	0.0136979	193496	0
rs13216611	rs72843003	6	23277975	T	C	-0.68438	0.493735	0.0131061	187994	0
rs13216611	rs9295589	6	23445330	G	A	4.6013	4.19862e-06	0.0129623	20639	0
rs13216611	rs926453	6	23442229	C	T	4.6381	3.51627e-06	0.0128965	23740	0
rs13216611	rs9358627	6	23320971	C	A	0.068602	0.945306	0.0122019	144998	0
rs13216611	rs6918629	6	23374214	A	G	1.6605	0.0968139	0.011955	91755	0
rs13216611	rs199034	6	23435479	C	T	-0.069908	0.944267	0.0115021	30490	0
rs13216611	rs6456551	6	23446947	T	C	-1.0774	0.281302	0.0113198	19022	0
rs13216611	rs16887959	6	23690985	T	C	1.875	0.0607927	0.0112607	225016	0
rs13216611	rs57492249	6	23268906	A	C	2.0967	0.0360201	0.0110493	197063	0
rs13216611	rs791973	6	23658361	G	A	2.6519	0.00800402	0.0109999	192392	0
rs13216611	rs531565	6	23617213	G	A	2.2311	0.0256745	0.0107645	151244	0
rs13216611	rs4711048	6	23435554	T	C	-0.36646	0.714022	0.0107012	30415	0
rs13216611	rs57279011	6	23538328	C	T	2.7246	0.00643794	0.0106992	72359	0
rs13216611	rs926452	6	23442422	A	G	4.4082	1.04233e-05	0.0102414	23547	0
rs13216611	rs199035	6	23435415	G	A	-2.5363	0.0112031	0.0098379	30554	0
rs13216611	rs12195633	6	23316593	T	C	1.8807	0.0600127	0.00976446	149376	0
rs13216611	rs2056986	6	23466015	A	C	4.7528	2.00619e-06	0.00973023	46	0
rs13216611	rs76333878	6	23461278	G	T	1.2531	0.210169	0.00931272	4691	0
rs13216611	rs199096	6	23525047	T	C	0.6836	0.494228	0.0091396	59078	0
rs13216611	rs199014	6	23456536	C	T	0.81767	0.413546	0.00851397	9433	0
rs13216611	rs4326228	6	23278475	C	A	-1.0642	0.287238	0.00851127	187494	0
rs13216611	rs199070	6	23481759	C	A	4.9892	6.06299e-07	0.0084237	15790	0
rs13216611	rs77960553	6	23456294	A	C	-2.8546	0.00430911	0.00819972	9675	0
rs13216611	rs2179403	6	23495260	C	T	4.607	4.0852e-06	0.00819659	29291	0
rs13216611	rs490620	6	23623225	T	G	1.4072	0.159368	0.00801855	157256	0
rs13216611	rs10080544	6	23269960	G	A	-1.444	0.148739	0.00793967	196009	0
rs13216611	rs72833869	6	23618510	A	G	0.75152	0.45234	0.00785481	152541	0
rs13216611	rs9356854	6	23245281	G	A	1.2762	0.201885	0.00765235	220688	0
rs13216611	rs199090	6	23533622	T	C	1.6808	0.0928018	0.0076516	67653	0
rs13216611	rs9460868	6	23335471	T	C	1.1865	0.235425	0.00742863	130498	0
rs13216611	rs12191632	6	23335057	G	T	-1.0158	0.309725	0.00735269	130912	0
rs13216611	rs56394889	6	23272730	A	G	1.5808	0.113924	0.00735241	193239	0
rs13216611	rs57017583	6	23434503	T	G	0.80586	0.420324	0.0072555	31466	0
rs13216611	rs1007959	6	23479628	G	A	4.925	8.43604e-07	0.00724799	13659	0
rs13216611	rs6908976	6	23455539	A	C	-4.2352	2.28348e-05	0.00713214	10430	0
rs13216611	rs72827461	6	23335737	T	C	1.8329	0.0668174	0.00698446	130232	0
rs13216611	rs483184	6	23662409	C	T	0.42027	0.674288	0.00696808	196440	0
rs13216611	rs199093	6	23531829	G	A	1.5106	0.13089	0.0069488	65860	0
rs13216611	rs505304	6	23645706	T	C	2.1063	0.0351783	0.00680199	179737	0
rs13216611	rs566071	6	23655168	T	C	0.49502	0.620586	0.0067751	189199	0
rs13216611	rs7349886	6	23294829	G	T	-2.2386	0.025182	0.00675466	171140	0
rs13216611	rs7742637	6	23655229	G	A	0.35359	0.723646	0.00658432	189260	0
rs13216611	rs72833884	6	23643169	T	C	0.65623	0.511676	0.00655349	177200	0
rs13216611	rs73388720	6	23357330	T	C	1.276	0.201956	0.00652449	108639	0
rs13216611	rs75313369	6	23496806	A	G	-1.3524	0.176247	0.00641807	30837	0
rs13216611	rs6909597	6	23239149	A	G	2.2146	0.0267875	0.00635781	226820	0
rs13216611	rs1555071	6	23479778	C	T	4.8542	1.20874e-06	0.00631528	13809	0
rs13216611	rs476276	6	23602677	A	G	1.3468	0.178045	0.00625709	136708	0
rs13216611	rs1925447	6	23320458	A	C	1.8841	0.0595515	0.0061798	145511	0
rs13216611	rs41402645	6	23379010	C	T	-2.4013	0.0163369	0.0061228	86959	0
rs13216611	rs55759606	6	23272532	T	C	2.0901	0.0366088	0.00610966	193437	0
rs13216611	rs72833870	6	23622279	C	A	0.34169	0.732584	0.00609837	156310	0
rs13216611	rs7762347	6	23654841	C	T	0.0006558	0.999477	0.0059668	188872	0
rs13216611	rs11758116	6	23621254	C	T	0.32686	0.743774	0.00592345	155285	0
rs13216611	rs1923199	6	23651472	A	G	0.49209	0.622656	0.00585429	185503	0
rs13216611	rs172004	6	23442827	T	C	-1.8672	0.0618737	0.00582972	23142	0
rs13216611	rs2206329	6	23471827	G	A	1.5223	0.127934	0.00579937	5858	0
rs13216611	rs1359374	6	23704917	G	T	-0.38584	0.699615	0.00575739	238948	0
rs13216611	rs12213590	6	23246201	T	G	0.25145	0.801466	0.00575234	219768	0
rs13216611	rs62400183	6	23267559	T	G	-0.53653	0.591592	0.00575199	198410	0
rs13216611	rs72843008	6	23282329	T	C	-0.59881	0.5493	0.00572286	183640	0
rs13216611	rs492593	6	23621366	T	C	1.2926	0.196149	0.00571254	155397	0
rs13216611	rs72827473	6	23349266	G	T	-0.43789	0.661466	0.00569046	116703	0
rs13216611	rs9348557	6	23278093	G	A	-0.92873	0.353029	0.0056648	187876	0
rs13216611	rs12189686	6	23678903	A	G	-0.85617	0.391904	0.00558593	212934	0
rs13216611	rs1925446	6	23320362	T	C	1.8536	0.0637964	0.00557244	145607	0
rs13216611	rs115275894	6	23631252	G	A	-0.74933	0.453658	0.00555227	165283	0
rs13216611	rs62400912	6	23547967	T	C	1.1992	0.23045	0.00545643	81998	0
rs13216611	rs199072	6	23475473	G	A	1.1005	0.271114	0.00543288	9504	0
rs13216611	rs9460884	6	23495209	G	T	-3.0675	0.00215857	0.00539069	29240	0
rs13216611	rs77119493	6	23367663	T	C	1.5162	0.129469	0.00537221	98306	0
rs13216611	rs199040	6	23432882	G	T	-0.94936	0.342438	0.00536576	33087	0
rs13216611	rs199067	6	23483286	C	T	1.3013	0.193156	0.00523757	17317	0
rs13216611	rs62400225	6	23316509	T	C	-0.8439	0.398725	0.00523579	149460	0
rs13216611	rs74455048	6	23689068	T	C	-0.30911	0.757238	0.00523412	223099	0
rs13216611	rs7770298	6	23264573	T	C	-1.7805	0.0749942	0.0051538	201396	0
rs13216611	rs550050	6	23657168	C	T	0.22308	0.823473	0.00513711	191199	0
rs13216611	rs2876659	6	23319559	C	T	1.858	0.063169	0.00512222	146410	0
rs13216611	rs539125	6	23661851	T	G	2.4809	0.0131051	0.00509144	195882	0
rs13216611	rs6456553	6	23510228	C	A	-0.052573	0.958072	0.00505544	44259	0
rs13216611	rs34080399	6	23638725	G	A	0.9772	0.32847	0.00496781	172756	0
rs13216611	rs56234778	6	23515947	T	C	-0.013449	0.98927	0.00492782	49978	0
rs13216611	rs2147857	6	23344862	C	T	1.5936	0.111026	0.00490618	121107	0
rs13216611	rs7768082	6	23276298	A	G	-0.73458	0.462595	0.00489327	189671	0
rs13216611	rs72657626	6	23491337	T	C	4.7308	2.23637e-06	0.00487743	25368	0
rs13216611	rs55654584	6	23501793	A	G	-0.9988	0.317892	0.00485563	35824	0
rs13216611	rs58852858	6	23272729	T	C	-0.57022	0.568528	0.00483834	193240	0
rs13216611	rs13219979	6	23344024	G	T	0.094612	0.924623	0.00483536	121945	0
rs13216611	rs411288	6	23426620	T	C	0.66522	0.50591	0.00481654	39349	0
rs13216611	rs1291390	6	23413929	T	G	-1.0587	0.289736	0.00480756	52040	0
rs13216611	rs1923200	6	23651526	C	T	0.40622	0.684581	0.00478262	185557	0
rs13216611	rs7742775	6	23238676	A	G	2.3488	0.018834	0.00476666	227293	0
rs13216611	rs72841671	6	23239655	A	G	0.31835	0.750219	0.00474402	226314	0
rs13216611	rs66772218	6	23648084	A	G	0.48298	0.62911	0.00473746	182115	0
rs13216611	rs2328761	6	23307032	G	A	0.98127	0.32646	0.00470903	158937	0
rs13216611	rs199066	6	23483603	A	C	1.5862	0.112694	0.00470394	17634	0
rs13216611	rs10498719	6	23648034	T	C	0.43908	0.660604	0.00468116	182065	0
rs13216611	rs12660487	6	23605889	G	T	2.2046	0.0274822	0.00467213	139920	0
rs13216611	rs199002	6	23468240	C	T	1.3108	0.189925	0.00464393	2271	0
rs13216611	rs62399153	6	23245644	A	C	0.1651	0.868865	0.00462694	220325	0
rs13216611	rs6929007	6	23689283	A	G	-0.80258	0.422218	0.00462007	223314	0
rs13216611	rs72841681	6	23245724	T	C	0.37855	0.705022	0.00461852	220245	0
rs13216611	rs4382242	6	23230752	A	G	1.6812	0.0927241	0.00460817	235217	0
rs13216611	rs6931060	6	23698268	G	T	-0.69508	0.487005	0.00459807	232299	0
rs13216611	rs72829747	6	23438085	G	A	-0.83588	0.403222	0.00459085	27884	0
rs13216611	rs62401572	6	23349572	G	A	0.46294	0.643407	0.00458158	116397	0
rs13216611	rs72827449	6	23325344	T	G	-0.28599	0.774886	0.00457325	140625	0
rs13216611	rs12524475	6	23449917	A	G	-4.3043	1.67515e-05	0.00457282	16052	0
rs13216611	rs9348553	6	23241289	G	T	0.61786	0.536668	0.00456302	224680	0
rs13216611	rs7753039	6	23328399	T	C	1.3528	0.17612	0.00456096	137570	0
rs13216611	rs528782	6	23650537	G	A	-0.03752	0.97007	0.00454612	184568	0
rs13216611	rs13219937	6	23441504	G	T	4.579	4.67204e-06	0.00454241	24465	0
rs13216611	rs199005	6	23466158	T	C	1.7152	0.0863086	0.00452981	189	0
rs13216611	rs7752491	6	23232790	A	G	2.3048	0.0211778	0.00448087	233179	0
rs13216611	rs6899580	6	23378165	G	A	-0.4489	0.653504	0.00446086	87804	0
rs13216611	rs4577790	6	23274977	G	T	-1.1163	0.264294	0.00442706	190992	0
rs13216611	rs2876660	6	23453918	A	G	-3.5309	0.000414148	0.00439901	12051	0
rs13216611	rs76253029	6	23351126	G	A	0.51044	0.609743	0.00437497	114843	0
rs13216611	rs9393425	6	23656880	A	G	0.50733	0.611923	0.00436939	190911	0
rs13216611	rs1291389	6	23413786	A	G	-1.0867	0.277169	0.00434514	52183	0
rs13216611	rs7753441	6	23678076	C	T	-0.14379	0.885666	0.00425173	212107	0
rs13216611	rs199028	6	23442310	C	A	1.6007	0.109443	0.00424881	23659	0
rs13216611	rs72827475	6	23351842	G	A	-0.51297	0.607972	0.00423543	114127	0
rs13216611	rs72831977	6	23455586	G	A	-0.82929	0.40694	0.00420403	10383	0
rs13216611	rs9393386	6	23242780	G	A	0.49203	0.622698	0.00418844	223189	0
rs13216611	rs9356864	6	23436858	A	G	-0.4809	0.630588	0.00415927	29111	0
rs13216611	rs4645412	6	23236837	C	A	0.96083	0.336638	0.00415651	229132	0
rs13216611	rs72843006	6	23278708	G	A	-0.45725	0.647491	0.00415322	187261	0
rs13216611	rs486373	6	23660054	T	C	0.76739	0.44285	0.00413752	194085	0
rs13216611	rs1321899	6	23611966	T	C	0.38171	0.702676	0.00408974	145997	0
rs13216611	rs9460889	6	23530589	A	G	-0.15284	0.878524	0.00407715	64620	0
rs13216611	rs4521580	6	23421034	G	A	0.81913	0.412712	0.00406246	44935	0
rs13216611	rs199027	6	23443422	G	A	2.5669	0.0102612	0.00405485	22547	0
rs13216611	rs536104	6	23640863	T	C	0.91033	0.362649	0.00405233	174894	0
rs13216611	rs7766178	6	23707306	T	C	2.088	0.0367978	0.00400649	241337	0
rs13216611	rs62400188	6	23273668	G	A	1.529	0.126264	0.00394223	192301	0
rs13216611	rs7738963	6	23244198	C	T	0.097162	0.922598	0.00392284	221771	0
rs13216611	rs17411345	6	23469132	G	T	-3.0023	0.00267948	0.00392132	3163	0
rs13216611	rs34270075	6	23422796	G	A	0.70798	0.478958	0.00392027	43173	0
rs13216611	rs9466764	6	23372061	A	G	0.069122	0.944893	0.00385103	93908	0
rs13216611	rs7738154	6	23678855	T	C	0.34867	0.727337	0.00384306	212886	0
rs13216611	rs7757127	6	23244337	G	A	0.080421	0.935902	0.00383907	221632	0
rs13216611	rs510288	6	23678928	A	G	-0.58276	0.560055	0.00383242	212959	0
rs13216611	rs72841702	6	23277382	T	C	2.1197	0.0340314	0.003829	188587	0
rs13216611	rs576816	6	23648347	G	A	1.595	0.110712	0.00382759	182378	0
rs13216611	rs11753126	6	23617523	A	G	0.75998	0.447267	0.00382189	151554	0
rs13216611	rs12192527	6	23712050	C	T	2.0401	0.0413404	0.00377718	246081	0
rs13216611	rs2021964	6	23449572	T	C	-4.2872	1.80939e-05	0.00376479	16397	0
rs13216611	rs6912329	6	23711520	G	A	2.0321	0.0421435	0.0037423	245551	0
rs13216611	rs199032	6	23438445	C	T	-0.72932	0.465806	0.00372801	27524	0
rs13216611	rs7770427	6	23264521	A	G	-1.7017	0.0888116	0.00372109	201448	0
rs13216611	rs568720	6	23680690	G	A	-2.0285	0.0425092	0.00371639	214721	0
rs13216611	rs75009185	6	23307650	A	G	-0.82277	0.410639	0.00371304	158319	0
rs13216611	rs581030	6	23591570	G	T	2.3858	0.017042	0.0036768	125601	0
rs13216611	rs1321907	6	23640810	T	C	-0.33448	0.738017	0.00363264	174841	0
rs13216611	rs73390727	6	23397080	A	G	0.22086	0.825201	0.00362518	68889	0
rs13216611	rs6902688	6	23325833	G	A	1.3017	0.193019	0.00361073	140136	0
rs13216611	rs6928669	6	23689249	T	C	0.027666	0.977929	0.00355887	223280	0
rs13216611	rs734749	6	23441842	G	A	-2.0315	0.0422043	0.00355428	24127	0
rs13216611	rs1925448	6	23320534	G	A	-0.63805	0.523441	0.00349375	145435	0
rs13216611	rs12207724	6	23699268	T	C	-0.96661	0.333739	0.00349097	233299	0
rs13216611	rs35952230	6	23271163	A	G	-1.272	0.203373	0.00347165	194806	0
rs13216611	rs6900150	6	23692983	C	T	-0.8249	0.409428	0.00344682	227014	0
rs13216611	rs34391872	6	23351680	A	G	0.65855	0.510185	0.00344495	114289	0
rs13216611	rs6910723	6	23656381	G	A	0.97298	0.330563	0.00343562	190412	0
rs13216611	rs1925450	6	23324116	T	G	-0.77658	0.437407	0.00342909	141853	0
rs13216611	rs116393030	6	23334930	T	G	1.9662	0.0492755	0.0034114	131039	0
rs13216611	rs12203805	6	23696844	A	G	1.9431	0.0520041	0.00340468	230875	0
rs13216611	rs17495728	6	23458098	C	T	0.0050159	0.995998	0.0033974	7871	0
rs13216611	rs72833886	6	23648023	A	C	0.97741	0.328366	0.00339277	182054	0
rs13216611	rs199039	6	23433139	C	T	-0.65157	0.514679	0.00339006	32830	0
rs13216611	rs1474660	6	23482362	A	C	4.5068	6.58126e-06	0.00338249	16393	0
rs13216611	rs581049	6	23684883	C	T	-1.9311	0.0534707	0.00336157	218914	0
rs13216611	rs9393398	6	23333020	C	A	-0.043362	0.965413	0.00336144	132949	0
rs13216611	rs12211073	6	23706482	T	C	1.9337	0.05315	0.00334621	240513	0
rs13216611	rs497731	6	23615825	A	G	1.0186	0.308393	0.00334287	149856	0
rs13216611	rs74814052	6	23245298	T	C	0.41545	0.677813	0.00330488	220671	0
rs13216611	rs7740800	6	23237776	C	A	1.7185	0.0857055	0.00327367	228193	0
rs13216611	rs187935	6	23450855	G	T	-4.2225	2.41607e-05	0.00326129	15114	0
rs13216611	rs1291414	6	23443234	T	C	4.2261	2.37776e-05	0.00323954	22735	0
rs13216611	rs2022327	6	23434431	T	C	-1.2505	0.211117	0.00323811	31538	0
rs13216611	rs76756429	6	23410019	G	A	-0.75647	0.449367	0.00321936	55950	0
rs13216611	rs521036	6	23616661	A	G	0.66114	0.508523	0.00321472	150692	0
rs13216611	rs199009	6	23462598	T	C	1.6011	0.109355	0.00321272	3371	0
rs13216611	rs4236026	6	23243562	G	T	0.89712	0.369655	0.00317301	222407	0
rs13216611	rs9460916	6	23671847	T	C	-0.60921	0.542385	0.00317084	205878	0
rs13216611	rs199102	6	23510400	A	C	-0.027105	0.978376	0.00315444	44431	0
rs13216611	rs74369306	6	23396069	G	T	0.20203	0.839893	0.00313382	69900	0
rs13216611	rs6936652	6	23437205	A	G	-0.68171	0.495422	0.0031222	28764	0
rs13216611	rs9466805	6	23519852	G	A	0.33165	0.740154	0.00312	53883	0
rs13216611	rs563595	6	23670742	T	C	-1.964	0.0495301	0.00308137	204773	0
rs13216611	rs62399689	6	23378847	T	C	0.64443	0.519297	0.00306149	87122	0
rs13216611	rs1408573	6	23692466	C	A	0.1057	0.91582	0.0030589	226497	0
rs13216611	rs10946615	6	23672844	T	C	-0.83384	0.404371	0.00301675	206875	0
rs13216611	rs477230	6	23602788	A	C	-0.11762	0.906369	0.00301139	136819	0
rs13216611	rs199136	6	23501981	G	A	-0.036824	0.970625	0.00299326	36012	0
rs13216611	rs116240288	6	23450040	T	G	1.3317	0.182959	0.00299014	15929	0
rs13216611	rs55829901	6	23272343	C	T	1.6354	0.101965	0.00298183	193626	0
rs13216611	rs78501317	6	23465577	G	A	-1.1862	0.235543	0.00298134	392	0
rs13216611	rs62400182	6	23266659	C	A	0.33446	0.738032	0.00297994	199310	0
rs13216611	rs57461795	6	23236839	T	C	0.65683	0.51129	0.00296815	229130	0
rs13216611	rs12110495	6	23443347	G	A	4.2932	1.76116e-05	0.00296053	22622	0
rs13216611	rs7747263	6	23231885	A	G	1.5017	0.133175	0.00295446	234084	0
rs13216611	rs6917745	6	23351090	G	A	0.46844	0.63947	0.00294626	114879	0
rs13216611	rs1925439	6	23315977	C	T	-0.057649	0.954028	0.00293717	149992	0
rs13216611	rs114684117	6	23655149	A	G	1.8251	0.0679859	0.00293195	189180	0
rs13216611	rs9466803	6	23518743	T	C	0.25558	0.798275	0.00289512	52774	0
rs13216611	rs79619847	6	23388486	A	G	-0.64906	0.5163	0.0028703	77483	0
rs13216611	rs12213512	6	23431634	T	C	-1.7367	0.0824401	0.00286402	34335	0
rs13216611	rs17274747	6	23338399	C	T	0.31961	0.749264	0.00285829	127570	0
rs13216611	rs35808437	6	23337813	G	A	-0.82645	0.408549	0.00284131	128156	0
rs13216611	rs197964	6	23577526	G	A	0.4047	0.685698	0.00283071	111557	0
rs13216611	rs9466770	6	23389760	G	A	-0.11588	0.907748	0.00281768	76209	0
rs13216611	rs12214844	6	23699241	C	T	-0.78138	0.434579	0.00281621	233272	0
rs13216611	rs4292509	6	23231021	A	G	1.1413	0.253745	0.00281455	234948	0
rs13216611	rs76670053	6	23327936	G	A	-0.61351	0.539539	0.00280907	138033	0
rs13216611	rs13214447	6	23394466	A	C	0.042653	0.965978	0.00280434	71503	0
rs13216611	rs9460890	6	23536471	T	C	-0.5747	0.565494	0.0027778	70502	0
rs13216611	rs142786778	6	23419953	A	G	-1.279	0.200897	0.00276365	46016	0
rs13216611	rs10456274	6	23469680	A	C	-2.7176	0.00657573	0.00275726	3711	0
rs13216611	rs199051	6	23492797	T	C	-2.6611	0.00778858	0.00274564	26828	0
rs13216611	rs111997368	6	23451443	A	G	-4.0735	4.63119e-05	0.00271283	14526	0
rs13216611	rs17211527	6	23641880	A	G	-1.7198	0.0854688	0.00269428	175911	0
rs13216611	rs74463135	6	23382322	A	G	2.0424	0.0411119	0.0026878	83647	0
rs13216611	rs12198734	6	23682056	G	A	-0.6787	0.497328	0.00267983	216087	0
rs13216611	rs34297671	6	23271698	G	A	0.17554	0.860655	0.00267849	194271	0
rs13216611	rs532453	6	23669644	T	C	-1.8249	0.0680161	0.00267607	203675	0
rs13216611	rs34217675	6	23696549	A	G	-0.90809	0.363831	0.0026541	230580	0
rs13216611	rs12191750	6	23710117	T	G	1.7075	0.0877292	0.00264974	244148	0
rs13216611	rs199036	6	23434997	A	C	-1.2226	0.221481	0.00264862	30972	0
rs13216611	rs62400909	6	23539602	C	A	1.4319	0.152172	0.0026448	73633	0
rs13216611	rs62400186	6	23272574	G	T	-0.60344	0.546216	0.00264131	193395	0
rs13216611	rs11964821	6	23712754	G	A	-0.87236	0.383012	0.00263573	246785	0
rs13216611	rs11967790	6	23569057	A	G	-1.9232	0.0544549	0.00263044	103088	0
rs13216611	rs76838203	6	23505667	A	G	-0.08384	0.933184	0.00262167	39698	0
rs13216611	rs1072731	6	23315461	C	T	1.8723	0.0611651	0.00259353	150508	0
rs13216611	rs72833882	6	23639837	T	C	0.99792	0.318318	0.00259268	173868	0
rs13216611	rs11756132	6	23266068	A	G	-1.933	0.0532362	0.00258641	199901	0
rs13216611	rs35384895	6	23337375	G	A	-0.79642	0.425788	0.0025699	128594	0
rs13216611	rs6899622	6	23260175	T	C	1.2129	0.225168	0.0025648	205794	0
rs13216611	rs75883108	6	23615974	T	G	-0.86572	0.386644	0.00253394	150005	0
rs13216611	rs62400880	6	23516845	T	C	-0.004523	0.996391	0.00251694	50876	0
rs13216611	rs199091	6	23533562	G	A	-0.7879	0.430755	0.00251038	67593	0
rs13216611	rs34947828	6	23358604	A	G	1.6261	0.103928	0.00250196	107365	0
rs13216611	rs2022332	6	23391719	A	G	-1.1198	0.262799	0.00249558	74250	0
rs13216611	rs55897690	6	23703750	C	A	1.6376	0.101505	0.00248694	237781	0
rs13216611	rs6904986	6	23493534	C	T	-0.022651	0.981929	0.00248019	27565	0
rs13216611	rs17411802	6	23481101	T	C	-2.5425	0.0110063	0.0024759	15132	0
rs13216611	rs9460874	6	23374642	A	G	-0.4154	0.677849	0.00245931	91327	0
rs13216611	rs517185	6	23675247	T	C	-1.7287	0.0838628	0.00244006	209278	0
rs13216611	rs9466688	6	23247257	C	T	0.13814	0.89013	0.00243579	218712	0
rs13216611	rs197955	6	23573407	C	T	1.3263	0.18474	0.00243546	107438	0
rs13216611	rs199046	6	23427671	C	T	-0.94181	0.34629	0.00243527	38298	0
rs13216611	rs6899971	6	23692873	G	T	0.018209	0.985472	0.00242959	226904	0
rs13216611	rs199100	6	23517913	G	A	-2.3318	0.0197112	0.00242467	51944	0
rs13216611	rs10946614	6	23607715	A	G	0.54644	0.584764	0.0024116	141746	0
rs13216611	rs7765647	6	23707072	G	A	-0.13478	0.892786	0.00240516	241103	0
rs13216611	rs4270768	6	23636920	G	A	0.5392	0.589749	0.00240255	170951	0
rs13216611	rs2206330	6	23469561	G	A	-2.7178	0.00657175	0.00239424	3592	0
rs13216611	rs197980	6	23592428	T	C	1.8836	0.0596191	0.00239036	126459	0
rs13216611	rs58063304	6	23695724	T	C	1.589	0.11206	0.00237934	229755	0
rs13216611	rs150322159	6	23610143	A	G	-1.7523	0.0797222	0.00237832	144174	0
rs13216611	rs199088	6	23536807	C	T	0.87912	0.379336	0.00237227	70838	0
rs13216611	rs2223494	6	23433756	T	C	0.18396	0.854045	0.00236758	32213	0
rs13216611	rs11752213	6	23406388	C	T	1.2325	0.217762	0.00236496	59581	0
rs13216611	rs9466779	6	23431603	T	C	0.25316	0.800145	0.00236378	34366	0
rs13216611	rs12212164	6	23711964	A	C	-0.88415	0.376615	0.00235196	245995	0
rs13216611	rs3920500	6	23469691	T	C	-2.6767	0.00743512	0.00233714	3722	0
rs13216611	rs571515	6	23638331	C	A	0.84736	0.396794	0.00233447	172362	0
rs13216611	rs145115846	6	23622845	T	G	1.5813	0.113809	0.00232188	156876	0
rs13216611	rs73742445	6	23699771	A	G	1.5626	0.118147	0.00232094	233802	0
rs13216611	rs197983	6	23592893	A	G	1.8463	0.0648487	0.00231557	126924	0
rs13216611	rs197982	6	23592544	T	C	1.8457	0.0649358	0.00231404	126575	0
rs13216611	rs114088043	6	23274863	T	C	1.5036	0.132684	0.00230868	191106	0
rs13216611	rs197984	6	23592902	T	C	1.8388	0.0659446	0.00230006	126933	0
rs13216611	rs77399843	6	23544851	A	G	-0.57627	0.564433	0.00229756	78882	0
rs13216611	rs12198796	6	23682173	G	A	-0.668	0.504134	0.00228683	216204	0
rs13216611	rs73384821	6	23273583	A	G	1.3595	0.173988	0.00227398	192386	0
rs13216611	rs9393420	6	23560706	C	A	-1.9091	0.0562492	0.00227379	94737	0
rs13216611	rs11755021	6	23259243	A	G	-0.48692	0.626315	0.00227225	206726	0
rs13216611	rs9466760	6	23365213	T	C	1.5617	0.118359	0.00227172	100756	0
rs13216611	rs114042977	6	23236999	A	G	-1.717	0.0859792	0.00226687	228970	0
rs13216611	rs16887543	6	23436237	C	T	0.90481	0.365566	0.00226137	29732	0
rs13216611	rs186867626	6	23248121	A	C	-1.711	0.0870811	0.00224862	217848	0
rs13216611	rs35306690	6	23243969	G	A	-0.68076	0.496023	0.00223898	222000	0
rs13216611	rs7751597	6	23310674	G	A	-0.79474	0.426765	0.00223483	155295	0
rs13216611	rs116336816	6	23251949	G	T	-1.6997	0.0891874	0.00222536	214020	0
rs13216611	rs516377	6	23687408	G	T	-1.513	0.13028	0.00222158	221439	0
rs13216611	rs6899906	6	23348187	T	C	0.50256	0.615274	0.00222062	117782	0
rs13216611	rs576054	6	23686856	A	G	-1.5082	0.131503	0.00221236	220887	0
rs13216611	rs199069	6	23482366	C	A	1.1436	0.25279	0.00220986	16397	0
rs13216611	rs11964874	6	23412194	G	A	-0.47968	0.631455	0.00220688	53775	0
rs13216611	rs116697918	6	23230060	T	C	-1.6844	0.0921044	0.00220678	235909	0
rs13216611	rs12208112	6	23258848	C	T	-0.049643	0.960407	0.00220199	207121	0
rs13216611	rs527469	6	23648433	A	C	1.5162	0.129469	0.00219997	182464	0
rs13216611	rs199127	6	23560140	A	G	-1.8618	0.0626313	0.00219669	94171	0
rs13216611	rs4236025	6	23240001	G	A	0.64981	0.515815	0.00218469	225968	0
rs13216611	rs197991	6	23593643	C	T	1.7832	0.0745538	0.00218162	127674	0
rs13216611	rs80334982	6	23392310	T	C	-1.2671	0.20512	0.00216655	73659	0
rs13216611	rs17412056	6	23493761	C	T	-2.724	0.00644965	0.00216556	27792	0
rs13216611	rs501223	6	23671926	C	A	-1.5871	0.11249	0.00215523	205957	0
rs13216611	rs197993	6	23593963	T	C	1.771	0.0765607	0.00214117	127994	0
rs13216611	rs78797904	6	23269862	C	T	0.26442	0.791456	0.00214091	196107	0
rs13216611	rs72833865	6	23614398	A	G	0.67924	0.496986	0.00213556	148429	0
rs13216611	rs197958	6	23575037	G	A	1.1975	0.231112	0.00213321	109068	0
rs13216611	rs199062	6	23486106	A	G	-2.3975	0.0165074	0.00211123	20137	0
rs13216611	rs693113	6	23676729	A	G	-1.56	0.11876	0.0021079	210760	0
rs13216611	rs141450286	6	23658115	A	G	1.6286	0.103398	0.00210528	192146	0
rs13216611	rs9460873	6	23372788	A	G	1.6133	0.106679	0.00209776	93181	0
rs13216611	rs79077158	6	23700852	G	A	1.4382	0.150377	0.00208463	234883	0
rs13216611	rs693584	6	23636387	T	G	0.56581	0.571523	0.00208235	170418	0
rs13216611	rs79178045	6	23272178	A	G	-1.2501	0.211263	0.00208099	193791	0
rs13216611	rs1291401	6	23420325	T	C	-1.1907	0.233771	0.00207843	45644	0
rs13216611	rs115495340	6	23440875	A	G	1.0323	0.301932	0.00207827	25094	0
rs13216611	rs72833861	6	23604535	G	A	0.82037	0.412005	0.00207675	138566	0
rs13216611	rs12200214	6	23665168	A	G	-0.44575	0.655778	0.00203633	199199	0
rs13216611	rs4601122	6	23434397	A	G	-1.1888	0.234518	0.00203612	31572	0
rs13216611	rs2022329	6	23434736	A	G	-1.365	0.172253	0.00203073	31233	0
rs13216611	rs59570391	6	23255654	T	C	-0.57776	0.563426	0.00203046	210315	0
rs13216611	rs2025504	6	23707878	A	G	-0.83937	0.401262	0.00202872	241909	0
rs13216611	rs116611819	6	23641674	T	C	-1.6239	0.104397	0.00201945	175705	0
rs13216611	rs150034238	6	23372573	T	G	0.78964	0.429738	0.00201544	93396	0
rs13216611	rs72833897	6	23659714	G	A	0.33152	0.740252	0.00201149	193745	0
rs13216611	rs497733	6	23672259	A	G	-1.5029	0.132865	0.00200999	206290	0
rs13216611	rs79944372	6	23390638	C	T	-0.15004	0.880733	0.00200995	75331	0
rs13216611	rs55719787	6	23493568	T	C	-2.5395	0.0111011	0.00199015	27599	0
rs13216611	rs199026	6	23443834	G	A	0.82516	0.409281	0.00198758	22135	0
rs13216611	rs943068	6	23419643	G	A	-1.2308	0.218398	0.00198531	46326	0
rs13216611	rs534832	6	23636625	C	T	0.65227	0.514227	0.00198473	170656	0
rs13216611	rs197952	6	23569927	C	T	0.99642	0.319046	0.00198255	103958	0
rs13216611	rs4540258	6	23241067	A	G	1.4979	0.134159	0.0019798	224902	0
rs13216611	rs60937634	6	23368466	T	G	1.5431	0.122807	0.00197881	97503	0
rs13216611	rs197985	6	23593057	T	C	1.6606	0.0967938	0.00197776	127088	0
rs13216611	rs59260395	6	23347754	A	G	0.26337	0.792265	0.00197658	118215	0
rs13216611	rs11964546	6	23346687	G	A	-0.48974	0.624318	0.00197168	119282	0
rs13216611	rs6456569	6	23704025	G	A	-0.33077	0.740818	0.00196968	238056	0
rs13216611	rs4302659	6	23259149	A	G	0.0026307	0.997901	0.00196571	206820	0
rs13216611	rs114513984	6	23489487	T	C	-0.063961	0.949001	0.00196409	23518	0
rs13216611	rs4461723	6	23276916	T	G	-0.96942	0.332336	0.00196096	189053	0
rs13216611	rs9466780	6	23433334	G	A	0.30321	0.76173	0.00195673	32635	0
rs13216611	rs9466692	6	23249882	A	G	-0.14061	0.888178	0.00194029	216087	0
rs13216611	rs12212400	6	23712196	A	G	1.3547	0.175513	0.0019397	246227	0
rs13216611	rs58126346	6	23295173	T	C	-1.4008	0.161274	0.00193612	170796	0
rs13216611	rs138851568	6	23592216	T	C	-1.6725	0.0944258	0.00193481	126247	0
rs13216611	rs6456540	6	23296144	C	T	1.2445	0.213316	0.00193033	169825	0
rs13216611	rs197986	6	23593195	A	G	1.6083	0.107769	0.00192887	127226	0
rs13216611	rs9466687	6	23243292	T	G	-0.043717	0.96513	0.00192523	222677	0
rs13216611	rs35929784	6	23693468	A	G	0.19588	0.844704	0.00192143	227499	0
rs13216611	rs55770648	6	23493508	T	C	-2.5702	0.010164	0.00191639	27539	0
rs13216611	rs76117864	6	23302758	G	A	0.53307	0.593985	0.0019142	163211	0
rs13216611	rs58872109	6	23699176	A	G	1.3296	0.18365	0.00191165	233207	0
rs13216611	rs13204659	6	23699770	G	A	0.12769	0.898394	0.00190571	233801	0
rs13216611	rs1407242	6	23646760	A	G	1.4693	0.141751	0.00190413	180791	0
rs13216611	rs6906134	6	23321626	T	C	-1.2114	0.225742	0.00190177	144343	0
rs13216611	rs12212370	6	23682235	A	C	-0.82182	0.411179	0.00190161	216266	0
rs13216611	rs113487018	6	23255646	G	A	-0.56347	0.573115	0.00190145	210323	0
rs13216611	rs74686218	6	23376372	T	C	1.2699	0.20412	0.00189215	89597	0
rs13216611	rs524495	6	23674451	A	G	-1.4262	0.153811	0.00189104	208482	0
rs13216611	rs199045	6	23428849	C	A	-0.83564	0.403357	0.00188163	37120	0
rs13216611	rs78903632	6	23668791	G	A	1.3077	0.190975	0.00187632	202822	0
rs13216611	rs144551730	6	23644819	C	T	1.3104	0.190061	0.00187185	178850	0
rs13216611	rs1748432	6	23677090	G	A	-0.51523	0.606392	0.00186817	211121	0
rs13216611	rs75002241	6	23355132	G	A	0.44722	0.654716	0.00185454	110837	0
rs13216611	rs138600798	6	23449228	T	G	-1.6888	0.0912578	0.0018479	16741	0
rs13216611	rs4612158	6	23254590	A	G	0.27043	0.786829	0.00184772	211379	0
rs13216611	rs2147858	6	23345102	G	A	0.78645	0.431604	0.00184251	120867	0
rs13216611	rs10806968	6	23274466	C	A	-1.0676	0.285701	0.00184061	191503	0
rs13216611	rs2328806	6	23645831	G	A	0.43096	0.666497	0.00184059	179862	0
rs13216611	rs197959	6	23576015	T	G	0.34086	0.733209	0.00183149	110046	0
rs13216611	rs116573664	6	23655161	C	T	-1.4009	0.161244	0.00183103	189192	0
rs13216611	rs9466782	6	23436016	C	A	0.60881	0.54265	0.00182964	29953	0
rs13216611	rs111255590	6	23255982	C	T	-0.51656	0.605463	0.00182859	209987	0
rs13216611	rs197970	6	23585814	A	C	0.88114	0.378242	0.00182303	119845	0
rs13216611	rs199101	6	23514735	T	C	-1.9901	0.0465799	0.00182214	48766	0
rs13216611	rs9393387	6	23288843	T	G	-1.0091	0.312927	0.00181647	177126	0
rs13216611	rs9986403	6	23246835	G	T	0.22421	0.822594	0.00181325	219134	0
rs13216611	rs57868393	6	23315922	T	G	-0.85051	0.395042	0.00181044	150047	0
rs13216611	rs149428627	6	23256101	G	T	-0.54372	0.586634	0.00179835	209868	0
rs13216611	rs78557353	6	23603113	T	C	-0.03772	0.969911	0.00179717	137144	0
rs13216611	rs114760399	6	23431358	A	G	1.0732	0.283181	0.00179371	34611	0
rs13216611	rs10484539	6	23439826	G	T	0.93807	0.348208	0.00178516	26143	0
rs13216611	rs9348571	6	23405729	A	G	-0.55842	0.576558	0.0017835	60240	0
rs13216611	rs72833872	6	23623007	T	C	0.094323	0.924853	0.00177432	157038	0
rs13216611	rs77151796	6	23309563	A	G	-0.74307	0.457439	0.00176662	156406	0
rs13216611	rs111942708	6	23666934	T	G	1.1418	0.253537	0.00176266	200965	0
rs13216611	rs6939486	6	23696444	T	C	-0.85261	0.393876	0.00175112	230475	0
rs13216611	rs185612	6	23430684	G	T	-1.464	0.143194	0.00173551	35285	0
rs13216611	rs55762814	6	23673846	G	T	0.29885	0.765054	0.00172436	207877	0
rs13216611	rs74988836	6	23280724	C	T	-1.1798	0.23808	0.00171229	185245	0
rs13216611	rs111745456	6	23527788	T	C	-1.3284	0.184046	0.00171222	61819	0
rs13216611	rs76093240	6	23240199	G	A	0.94895	0.342646	0.001706	225770	0
rs13216611	rs9358628	6	23354928	A	C	-0.15514	0.876711	0.00169499	111041	0
rs13216611	rs13217473	6	23333550	G	T	1.1486	0.250721	0.00169017	132419	0
rs13216611	rs74633401	6	23435949	T	C	-0.346	0.729343	0.00168964	30020	0
rs13216611	rs76445059	6	23269537	G	A	-0.11859	0.9056	0.00167937	196432	0
rs13216611	rs73386928	6	23319104	A	G	-0.85269	0.393831	0.00167207	146865	0
rs13216611	rs13219622	6	23390180	T	C	-0.63141	0.527772	0.00167064	75789	0
rs13216611	rs62400916	6	23558274	T	C	0.33931	0.734376	0.00167004	92305	0
rs13216611	rs7743434	6	23260824	A	G	-1.5203	0.128436	0.00166497	205145	0
rs13216611	rs12205208	6	23615428	G	A	1.4973	0.134315	0.00166	149459	0
rs13216611	rs12195266	6	23350792	T	C	0.64444	0.51929	0.00165825	115177	0
rs13216611	rs513649	6	23635076	G	A	-1.1018	0.270549	0.00164976	169107	0
rs13216611	rs76892225	6	23231316	A	C	0.70647	0.479896	0.00164775	234653	0
rs13216611	rs35713964	6	23688857	A	G	0.12815	0.89803	0.00164537	222888	0
rs13216611	rs4354145	6	23236282	T	G	1.0124	0.311347	0.00164388	229687	0
rs13216611	rs199087	6	23542022	G	A	-1.7849	0.0742775	0.00164365	76053	0
rs13216611	rs483358	6	23678282	T	C	-0.98515	0.32455	0.00164334	212313	0
rs13216611	rs80252208	6	23700416	T	C	1.1101	0.266956	0.00163749	234447	0
rs13216611	rs72833873	6	23624179	A	G	0.10574	0.915789	0.00162714	158210	0
rs13216611	rs1325021	6	23713874	G	A	-0.3116	0.755345	0.00162347	247905	0
rs13216611	rs62401565	6	23333656	C	A	-1.2906	0.196842	0.00162344	132313	0
rs13216611	rs74316667	6	23337597	G	A	-0.84045	0.400656	0.00162267	128372	0
rs13216611	rs199086	6	23542172	T	C	-1.7315	0.0833626	0.00158928	76203	0
rs13216611	rs1291416	6	23439818	A	G	-0.94245	0.345962	0.00158407	26151	0
rs13216611	rs1086800	6	23668736	C	T	-0.21136	0.832606	0.00158291	202767	0
rs13216611	rs62400908	6	23530683	T	C	0.090333	0.928023	0.00158118	64714	0
rs13216611	rs1291432	6	23426461	G	A	-0.94201	0.346188	0.0015793	39508	0
rs13216611	rs72829734	6	23423752	A	C	0.41521	0.677988	0.00157884	42217	0
rs13216611	rs9348554	6	23241658	C	T	-1.3834	0.166542	0.00157395	224311	0
rs13216611	rs9379515	6	23427052	C	T	-0.82551	0.409082	0.00157388	38917	0
rs13216611	rs7757417	6	23244395	T	C	0.089125	0.928983	0.00157245	221574	0
rs13216611	rs146986884	6	23711236	T	C	-1.1764	0.239435	0.00157088	245267	0
rs13216611	rs4463253	6	23277210	A	G	-0.83776	0.402166	0.0015673	188759	0
rs13216611	rs9393408	6	23381935	C	T	-1.1214	0.262118	0.00156316	84034	0
rs13216611	rs12190532	6	23514354	T	C	0.54941	0.582724	0.00154459	48385	0
rs13216611	rs17274691	6	23337844	A	G	-0.27221	0.785461	0.00154352	128125	0
rs13216611	rs74353459	6	23496957	C	T	0.60082	0.54796	0.00154351	30988	0
rs13216611	rs9358623	6	23241944	G	A	-1.3484	0.17753	0.00154143	224025	0
rs13216611	rs1324675	6	23693937	A	G	-0.75184	0.452147	0.0015404	227968	0
rs13216611	rs7762475	6	23636363	T	C	0.66045	0.508965	0.00154004	170394	0
rs13216611	rs9379494	6	23318780	A	G	-0.14942	0.881222	0.00153829	147189	0
rs13216611	rs542063	6	23646875	C	A	1.0537	0.29202	0.00153387	180906	0
rs13216611	rs72829760	6	23451638	T	C	-0.83425	0.40414	0.00152926	14331	0
rs13216611	rs138982658	6	23427377	G	A	0.84494	0.398144	0.0015204	38592	0
rs13216611	rs71569683	6	23595915	C	T	-1.3351	0.181844	0.00151592	129946	0
rs13216611	rs7775496	6	23714437	C	A	-0.34205	0.732313	0.00151084	248468	0
rs13216611	rs1924690	6	23671880	T	C	-0.090989	0.927501	0.00150287	205911	0
rs13216611	rs1291421	6	23434028	A	G	-0.8461	0.397497	0.00149998	31941	0
rs13216611	rs7761445	6	23274816	G	A	-0.67119	0.502099	0.00149853	191153	0
rs13216611	rs12191124	6	23684849	T	G	-0.77173	0.440274	0.00149002	218880	0
rs13216611	rs17274293	6	23318405	G	A	-0.49478	0.620755	0.00148973	147564	0
rs13216611	rs197994	6	23594240	A	G	0.64113	0.521438	0.00148896	128271	0
rs13216611	rs9466754	6	23347873	C	T	0.83796	0.402053	0.00148778	118096	0
rs13216611	rs1291395	6	23417715	G	T	-0.8359	0.403211	0.00148494	48254	0
rs13216611	rs537774	6	23604717	G	A	1.3901	0.164499	0.00147803	138748	0
rs13216611	rs509336	6	23679640	G	A	-0.93263	0.351011	0.00146804	213671	0
rs13216611	rs6937009	6	23319736	G	A	-1.1378	0.255204	0.00146737	146233	0
rs13216611	rs1079154	6	23408818	T	C	-0.70028	0.483752	0.00146539	57151	0
rs13216611	rs112170981	6	23230900	A	C	0.43458	0.663867	0.00146283	235069	0
rs13216611	rs1291418	6	23438897	C	T	-0.8017	0.422727	0.00146244	27072	0
rs13216611	rs76055944	6	23315545	T	C	-1.1818	0.237285	0.00145644	150424	0
rs13216611	rs74969259	6	23504700	C	A	-0.25894	0.795682	0.00145597	38731	0
rs13216611	rs2015746	6	23369781	T	C	-0.13901	0.889442	0.00145039	96188	0
rs13216611	rs6456567	6	23703662	C	T	-0.12263	0.9024	0.0014469	237693	0
rs13216611	rs2147454	6	23645529	T	C	0.76238	0.445833	0.00144544	179560	0
rs13216611	rs791976	6	23642006	A	G	0.7472	0.454943	0.00143575	176037	0
rs13216611	rs62399787	6	23667534	T	G	-1.1327	0.25734	0.0014354	201565	0
rs13216611	rs12194793	6	23355793	T	G	0.64997	0.515712	0.00142947	110176	0
rs13216611	rs1092567	6	23665773	A	G	0.17282	0.862793	0.00142831	199804	0
rs13216611	rs4513784	6	23355355	T	C	0.63806	0.523435	0.00142085	110614	0
rs13216611	rs527583	6	23648392	T	C	1.0224	0.306592	0.00141549	182423	0
rs13216611	rs2328752	6	23430679	A	G	-0.96447	0.33481	0.00141543	35290	0
rs13216611	rs78180291	6	23693649	T	C	0.84176	0.399922	0.00140973	227680	0
rs13216611	rs6905564	6	23554808	G	A	0.07298	0.941822	0.00140641	88839	0
rs13216611	rs150762700	6	23504591	T	C	-1.3036	0.19237	0.00140026	38622	0
rs13216611	rs9358634	6	23375744	A	G	0.59601	0.551169	0.00139717	90225	0
rs13216611	rs4389758	6	23645720	C	T	0.52796	0.597527	0.0013957	179751	0
rs13216611	rs77236383	6	23509758	A	G	-1.4047	0.160111	0.00139406	43789	0
rs13216611	rs11965572	6	23315791	C	T	-0.45669	0.647894	0.00138919	150178	0
rs13216611	rs62400914	6	23549990	C	T	-1.2215	0.221897	0.00138756	84021	0
rs13216611	rs197954	6	23570894	G	A	0.41396	0.678903	0.00138621	104925	0
rs13216611	rs148155611	6	23666836	G	A	-0.45001	0.652703	0.00138187	200867	0
rs13216611	rs114508788	6	23411471	A	G	-0.74131	0.458505	0.0013784	54498	0
rs13216611	rs9356853	6	23235218	G	A	0.70135	0.483085	0.00137781	230751	0
rs13216611	rs115208272	6	23492750	T	C	0.34469	0.730327	0.00137723	26781	0
rs13216611	rs72843028	6	23293426	A	G	-0.6861	0.49265	0.00137639	172543	0
rs13216611	rs7769725	6	23565104	T	C	0.45604	0.648361	0.0013763	99135	0
rs13216611	rs11755467	6	23237671	C	A	0.98264	0.325785	0.00137546	228298	0
rs13216611	rs77421199	6	23368695	C	T	-1.0815	0.279475	0.0013744	97274	0
rs13216611	rs6929131	6	23293442	A	G	-0.68262	0.494847	0.00137406	172527	0
rs13216611	rs113868197	6	23653160	A	G	1.0278	0.304044	0.00137202	187191	0
rs13216611	rs62400228	6	23323491	G	A	-0.69451	0.487362	0.00137193	142478	0
rs13216611	rs13202207	6	23683679	C	T	-0.93261	0.351021	0.00136641	217710	0
rs13216611	rs12665422	6	23704605	G	T	-0.59272	0.553369	0.00136402	238636	0
rs13216611	rs138221216	6	23327043	G	A	0.40015	0.689046	0.00136223	138926	0
rs13216611	rs74690797	6	23632619	C	T	0.14368	0.885753	0.00135971	166650	0
rs13216611	rs7757614	6	23274679	C	A	-0.46519	0.641795	0.00135956	191290	0
rs13216611	rs1291403	6	23422797	C	T	-1.0861	0.277435	0.00135804	43172	0
rs13216611	rs6914771	6	23669255	T	G	-0.70065	0.483521	0.00135777	203286	0
rs13216611	rs74870504	6	23519026	T	C	-1.354	0.175736	0.00135485	53057	0
rs13216611	rs6904862	6	23375531	C	T	-0.53124	0.595252	0.00135195	90438	0
rs13216611	rs146872954	6	23597959	A	G	-0.87867	0.37958	0.00134335	131990	0
rs13216611	rs72827489	6	23366659	T	C	-0.55171	0.581147	0.00134225	99310	0
rs13216611	rs791977	6	23642130	T	C	0.79511	0.42655	0.00133214	176161	0
rs13216611	rs6933447	6	23656312	C	T	0.74642	0.455414	0.00133212	190343	0
rs13216611	rs10946601	6	23258650	A	G	1.1116	0.26631	0.00132753	207319	0
rs13216611	rs35202182	6	23639152	T	C	0.4654	0.641645	0.00132675	173183	0
rs13216611	rs7739250	6	23408624	A	G	-0.69519	0.486936	0.0013227	57345	0
rs13216611	rs12191169	6	23685117	T	C	-0.86116	0.38915	0.00132122	219148	0
rs13216611	rs12194846	6	23686958	T	C	-0.85662	0.391655	0.001319	220989	0
rs13216611	rs113762490	6	23508727	T	G	-1.1637	0.244546	0.0013187	42758	0
rs13216611	rs72827468	6	23347236	T	C	-0.32793	0.742965	0.00131743	118733	0
rs13216611	rs4712757	6	23353766	G	T	0.47114	0.637541	0.00131663	112203	0
rs13216611	rs10223406	6	23450286	A	G	-1.8665	0.0619714	0.0013165	15683	0
rs13216611	rs141340224	6	23489777	A	G	0.62762	0.530253	0.00131456	23808	0
rs13216611	rs112367551	6	23322815	T	C	-0.007025	0.994395	0.00130969	143154	0
rs13216611	rs9393399	6	23343408	G	A	0.45807	0.646902	0.00130827	122561	0
rs13216611	rs72827492	6	23375963	A	G	-0.53433	0.593113	0.00130756	90006	0
rs13216611	rs113093475	6	23501951	G	A	0.43502	0.663548	0.00130677	35982	0
rs13216611	rs77167995	6	23297184	A	C	-0.8543	0.392939	0.00130323	168785	0
rs13216611	rs9379525	6	23626431	T	C	0.85427	0.392955	0.00130213	160462	0
rs13216611	rs62400907	6	23529650	A	C	0.12673	0.899154	0.0013019	63681	0
rs13216611	rs12212408	6	23682287	T	C	-0.81009	0.417888	0.00129656	216318	0
rs13216611	rs6937577	6	23252576	G	A	-0.50277	0.615126	0.00129623	213393	0
rs13216611	rs150657957	6	23441553	C	T	0.12825	0.897951	0.00129546	24416	0
rs13216611	rs534233	6	23644540	G	A	0.50963	0.610311	0.00129287	178571	0
rs13216611	rs113818339	6	23355499	G	A	-0.50802	0.611439	0.00129085	110470	0
rs13216611	rs73386915	6	23313101	T	C	-0.64455	0.519219	0.00128763	152868	0
rs13216611	rs791980	6	23669104	A	G	-0.48666	0.626499	0.00128325	203135	0
rs13216611	rs12201859	6	23686915	C	T	-0.78203	0.434197	0.00128116	220946	0
rs13216611	rs78839209	6	23399315	A	G	-0.27559	0.782863	0.00128024	66654	0
rs13216611	rs2181941	6	23672330	T	C	0.59345	0.55288	0.0012802	206361	0
rs13216611	rs542291	6	23605220	T	C	-0.033877	0.972975	0.00127939	139251	0
rs13216611	rs34911525	6	23682781	T	C	-0.77451	0.438629	0.00127862	216812	0
rs13216611	rs12212513	6	23682343	A	G	-0.7746	0.438576	0.00127851	216374	0
rs13216611	rs35750020	6	23684059	A	G	-0.77194	0.44015	0.00127764	218090	0
rs13216611	rs16887428	6	23380026	A	G	0.27653	0.782141	0.00127672	85943	0
rs13216611	rs146537826	6	23447237	T	G	-1.0362	0.300109	0.00127186	18732	0
rs13216611	rs72843011	6	23287574	G	A	-0.49034	0.623893	0.00127088	178395	0
rs13216611	rs62401570	6	23346984	G	A	0.48532	0.627449	0.00126808	118985	0
rs13216611	rs79742745	6	23599170	G	A	0.765	0.444272	0.00126782	133201	0
rs13216611	rs10456035	6	23667846	A	C	-0.76121	0.446532	0.00126577	201877	0
rs13216611	rs116775319	6	23382405	C	T	1.2544	0.209697	0.00126528	83564	0
rs13216611	rs140030590	6	23447238	T	C	-1.0195	0.307966	0.0012647	18731	0
rs13216611	rs7756141	6	23675729	G	A	-0.72583	0.467943	0.00126228	209760	0
rs13216611	rs4452636	6	23242514	A	G	0.18709	0.85159	0.00126194	223455	0
rs13216611	rs12205517	6	23694538	C	T	-0.74035	0.459088	0.00126181	228569	0
rs13216611	rs76233026	6	23217502	A	C	-0.72002	0.471513	0.0012606	248467	0
rs13216611	rs74792762	6	23649412	G	A	0.56214	0.574021	0.00125825	183443	0
rs13216611	rs9393400	6	23352704	C	T	0.34938	0.726804	0.00125774	113265	0
rs13216611	rs1748433	6	23677087	C	T	-0.61875	0.536081	0.00125736	211118	0
rs13216611	rs10456036	6	23667947	C	T	-0.74148	0.458402	0.0012568	201978	0
rs13216611	rs2031393	6	23688389	C	T	-0.77359	0.439173	0.00125492	222420	0
rs13216611	rs59430245	6	23295295	G	A	-0.72343	0.469416	0.00125481	170674	0
rs13216611	rs7767558	6	23431456	G	A	-0.35482	0.722724	0.00125467	34513	0
rs13216611	rs34444313	6	23684208	C	T	-0.71576	0.47414	0.00125264	218239	0
rs13216611	rs10456033	6	23667807	G	T	-0.72552	0.468133	0.00125092	201838	0
rs13216611	rs12208865	6	23556971	G	A	0.065894	0.947462	0.00124718	91002	0
rs13216611	rs114435103	6	23250977	T	C	0.3281	0.742836	0.00124553	214992	0
rs13216611	rs10456279	6	23683443	G	A	-0.69463	0.487287	0.00124397	217474	0
rs13216611	rs10456278	6	23683390	G	A	-0.69156	0.489214	0.00124275	217421	0
rs13216611	rs1072730	6	23315408	T	C	-0.89252	0.372114	0.00123799	150561	0
rs13216611	rs6906554	6	23671257	C	T	-0.69093	0.48961	0.00123788	205288	0
rs13216611	rs111333416	6	23258204	T	G	0.58471	0.558743	0.00123775	207765	0
rs13216611	rs79779428	6	23247575	C	T	-0.53892	0.589942	0.00123702	218394	0
rs13216611	rs7771223	6	23437353	C	A	0.25496	0.798754	0.00123558	28616	0
rs13216611	rs75651610	6	23328482	T	C	0.37838	0.705148	0.00123449	137487	0
rs13216611	rs76368576	6	23642092	T	C	0.49586	0.619993	0.00123331	176123	0
rs13216611	rs9466753	6	23346330	C	T	0.39397	0.693603	0.00123106	119639	0
rs13216611	rs12215702	6	23666585	G	A	-0.3161	0.751927	0.00123106	200616	0
rs13216611	rs2206332	6	23434077	T	C	-0.95981	0.337151	0.00122912	31892	0
rs13216611	rs16887501	6	23409431	G	A	-0.94227	0.346054	0.00122774	56538	0
rs13216611	rs12153846	6	23314696	A	G	0.92711	0.353869	0.00122722	151273	0
rs13216611	rs116318815	6	23438477	C	A	-1.0291	0.303433	0.00122433	27492	0
rs13216611	rs1291404	6	23423115	A	G	-1.142	0.253454	0.00122401	42854	0
rs13216611	rs74689239	6	23399780	C	T	-0.42778	0.668811	0.00122057	66189	0
rs13216611	rs568899	6	23680755	C	A	-0.62334	0.533061	0.00121631	214786	0
rs13216611	rs62401569	6	23343690	G	A	0.35166	0.725093	0.00121598	122279	0
rs13216611	rs511252	6	23679879	T	C	-0.61994	0.535297	0.0012152	213910	0
rs13216611	rs9393432	6	23686687	C	T	-0.66487	0.506134	0.00121419	220718	0
rs13216611	rs1291402	6	23420966	G	T	-1.0177	0.308821	0.00121392	45003	0
rs13216611	rs35776872	6	23682850	C	T	-0.61227	0.540359	0.00121386	216881	0
rs13216611	rs112067831	6	23365264	T	C	0.4912	0.623285	0.00121361	100705	0
rs13216611	rs6936310	6	23251906	G	A	-0.30127	0.763209	0.00121282	214063	0
rs13216611	rs512137	6	23604235	G	A	0.7397	0.459482	0.00121205	138266	0
rs13216611	rs140619252	6	23235249	T	C	0.63444	0.525794	0.00121057	230720	0
rs13216611	rs10456277	6	23683255	C	A	-0.59967	0.548726	0.0012097	217286	0
rs13216611	rs7751108	6	23698970	A	C	-0.51148	0.609015	0.00120712	233001	0
rs13216611	rs9466869	6	23615399	C	T	0.40968	0.682041	0.00120261	149430	0
rs13216611	rs36051555	6	23667871	T	C	0.38706	0.698712	0.00120087	201902	0
rs13216611	rs75670620	6	23345813	C	T	0.35624	0.721661	0.0012008	120156	0
rs13216611	rs9466697	6	23253861	C	T	-0.2195	0.826261	0.00120059	212108	0
rs13216611	rs55732721	6	23679483	A	G	0.38032	0.703708	0.00119992	213514	0
rs13216611	rs529577	6	23644028	A	G	0.98766	0.323319	0.00119972	178059	0
rs13216611	rs75121997	6	23639696	G	A	0.39123	0.695627	0.00119948	173727	0
rs13216611	rs61278774	6	23310896	C	T	-0.4528	0.650693	0.00119908	155073	0
rs13216611	rs10456032	6	23667799	G	T	-0.57821	0.563122	0.0011987	201830	0
rs13216611	rs7772029	6	23669288	C	T	0.37772	0.705639	0.00119815	203319	0
rs13216611	rs17275006	6	23345936	A	G	0.2608	0.794247	0.00119811	120033	0
rs13216611	rs7768236	6	23607589	G	A	0.48984	0.624247	0.00119767	141620	0
rs13216611	rs13200531	6	23242826	G	A	-0.59579	0.551316	0.00119745	223143	0
rs13216611	rs4446565	6	23365293	T	C	-0.024046	0.980816	0.00119697	100676	0
rs13216611	rs73386911	6	23312308	G	A	-0.40961	0.682092	0.00119612	153661	0
rs13216611	rs9466774	6	23400232	G	A	0.060231	0.951972	0.00119474	65737	0
rs13216611	rs567213	6	23680861	A	G	-0.55442	0.579291	0.00119474	214892	0
rs13216611	rs12213213	6	23305886	A	C	0.79844	0.424615	0.00119164	160083	0
rs13216611	rs77424048	6	23347907	T	C	0.31543	0.752435	0.00119157	118062	0
rs13216611	rs76104748	6	23478777	T	C	0.0094061	0.992495	0.00119119	12808	0
rs13216611	rs55775216	6	23674149	G	A	0.29878	0.765108	0.00119108	208180	0
rs13216611	rs1291410	6	23426026	T	C	-1.0457	0.2957	0.00119098	39943	0
rs13216611	rs9393404	6	23360211	A	C	-0.047103	0.962431	0.00119056	105758	0
rs13216611	rs77510189	6	23411745	A	G	0.18946	0.849732	0.00118989	54224	0
rs13216611	rs74388812	6	23223589	C	T	-0.49184	0.622832	0.00118659	242380	0
rs13216611	rs80025120	6	23417292	G	A	-0.63789	0.523545	0.00118658	48677	0
rs13216611	rs976077	6	23392526	A	G	-0.71607	0.473948	0.0011857	73443	0
rs13216611	rs45454196	6	23346624	A	G	0.24676	0.805094	0.00118503	119345	0
rs13216611	rs146940418	6	23519301	A	G	-0.82728	0.408078	0.0011848	53332	0
rs13216611	rs10946610	6	23497282	G	A	-0.26097	0.794116	0.00118363	31313	0
rs13216611	rs6415099	6	23672762	C	T	0.2103	0.833434	0.0011827	206793	0
rs13216611	rs9366508	6	23667424	C	T	-0.19623	0.84443	0.0011798	201455	0
rs13216611	rs111976592	6	23260024	C	T	-0.50229	0.615464	0.00117911	205945	0
rs13216611	rs60405386	6	23441984	C	T	-0.65348	0.513447	0.0011777	23985	0
rs13216611	rs34038602	6	23289582	T	G	-0.54311	0.587054	0.00117647	176387	0
rs13216611	rs114940785	6	23376511	A	G	0.4674	0.640214	0.0011755	89458	0
rs13216611	rs6913358	6	23611044	G	A	0.36179	0.717509	0.00117543	145075	0
rs13216611	rs68050138	6	23277206	C	A	-0.55347	0.579942	0.00117485	188763	0
rs13216611	rs147388069	6	23707271	A	C	-0.35654	0.721436	0.00117381	241302	0
rs13216611	rs62400185	6	23271501	C	A	0.070937	0.943448	0.0011724	194468	0
rs13216611	rs60579881	6	23641124	G	A	0.2876	0.773653	0.00117177	175155	0
rs13216611	rs9460870	6	23364649	A	G	0.19214	0.847633	0.00117135	101320	0
rs13216611	rs62400881	6	23518635	T	C	-0.67096	0.502246	0.00116936	52666	0
rs13216611	rs6920632	6	23605230	A	G	0.038407	0.969363	0.00116875	139261	0
rs13216611	rs811554	6	23661546	T	C	0.40364	0.686477	0.00116815	195577	0
rs13216611	rs511899	6	23613622	G	T	0.27442	0.783762	0.00116773	147653	0
rs13216611	rs7757040	6	23700317	T	C	0.2635	0.792165	0.001167	234348	0
rs13216611	rs197995	6	23594310	C	T	-0.39161	0.695346	0.00116547	128341	0
rs13216611	rs9466693	6	23251359	A	G	-0.11588	0.907748	0.00116426	214610	0
rs13216611	rs11755696	6	23679254	G	A	0.23461	0.814511	0.00116418	213285	0
rs13216611	rs4470843	6	23261366	C	A	-0.43028	0.666992	0.00116373	204603	0
rs13216611	rs116927405	6	23424554	T	C	-0.54366	0.586675	0.0011617	41415	0
rs13216611	rs73390713	6	23388169	G	T	-0.081926	0.934706	0.00116118	77800	0
rs13216611	rs1555758	6	23708523	T	G	0.10211	0.918669	0.00116068	242554	0
rs13216611	rs791984	6	23680434	G	A	-0.40253	0.687294	0.00115969	214465	0
rs13216611	rs28483744	6	23515529	T	C	-0.21595	0.829027	0.00115897	49560	0
rs13216611	rs9356858	6	23323255	C	T	0.48597	0.626988	0.00115882	142714	0
rs13216611	rs7771911	6	23437676	A	C	-0.5164	0.605575	0.00115869	28293	0
rs13216611	rs1276749	6	23623883	A	G	0.58494	0.558588	0.00115586	157914	0
rs13216611	rs72833898	6	23659980	T	C	-0.34256	0.731929	0.001155	194011	0
rs13216611	rs75687014	6	23366232	C	T	-0.13357	0.893743	0.00115411	99737	0
rs13216611	rs11758475	6	23700819	T	C	-0.41374	0.679065	0.00115373	234850	0
rs13216611	rs11759592	6	23346777	T	C	-0.11716	0.906733	0.00115364	119192	0
rs13216611	rs112078457	6	23663022	T	G	-0.32367	0.746188	0.0011536	197053	0
rs13216611	rs9460876	6	23398497	A	C	-0.13132	0.895522	0.0011531	67472	0
rs13216611	rs9466901	6	23686383	C	T	-0.030434	0.975721	0.00115306	220414	0
rs13216611	rs77123210	6	23615490	T	C	0.17255	0.863005	0.00115273	149521	0
rs13216611	rs766978	6	23680115	G	T	0.16884	0.865922	0.00115273	214146	0
rs13216611	rs72829719	6	23401866	G	A	0.58254	0.560203	0.00115268	64103	0
rs13216611	rs146953879	6	23228896	T	C	-0.22848	0.819273	0.00115221	237073	0
rs13216611	rs9379536	6	23667206	T	C	0.28645	0.774533	0.00115217	201237	0
rs13216611	rs4712764	6	23432793	A	G	0.00041612	0.999668	0.00115118	33176	0
rs13216611	rs4642461	6	23364967	C	T	-0.23611	0.813347	0.00115117	101002	0
rs13216611	rs9466899	6	23680952	A	G	-0.010177	0.99188	0.00115086	214983	0
rs13216611	rs72841685	6	23247101	T	C	0.40671	0.684221	0.00114998	218868	0
rs13216611	rs115749969	6	23428247	T	C	-0.46928	0.63887	0.00114984	37722	0
rs13216611	rs143689843	6	23369473	A	G	0.26878	0.788099	0.00114976	96496	0
rs13216611	rs75256015	6	23468864	T	C	-0.1978	0.843202	0.00114926	2895	0
rs13216611	rs72841669	6	23238639	T	C	0.46722	0.640342	0.00114841	227330	0
rs13216611	rs6456566	6	23695486	A	G	-0.3756	0.707214	0.00114814	229517	0
rs13216611	rs9466761	6	23366372	G	A	-0.078431	0.937485	0.00114813	99597	0
rs13216611	rs9466762	6	23366395	G	A	-0.069294	0.944756	0.00114698	99574	0
rs13216611	rs197998	6	23599449	T	C	-0.18898	0.850108	0.00114676	133480	0
rs13216611	rs9466771	6	23391073	G	A	-0.17349	0.862266	0.00114668	74896	0
rs13216611	rs182225883	6	23356945	C	T	0.27975	0.779669	0.00114647	109024	0
rs13216611	rs11968497	6	23387365	G	A	-0.18057	0.856705	0.00114623	78604	0
rs13216611	rs9348574	6	23428280	A	C	-0.98928	0.322526	0.00114553	37689	0
rs13216611	rs9466766	6	23375074	G	T	0.18831	0.850634	0.00114512	90895	0
rs13216611	rs139891770	6	23441567	A	G	-0.11971	0.904713	0.00114487	24402	0
rs13216611	rs112588396	6	23242996	G	T	0.36073	0.718301	0.00114441	222973	0
rs13216611	rs75369868	6	23393516	G	T	-0.20277	0.839315	0.00114408	72453	0
rs13216611	rs150172798	6	23336128	G	A	-0.16209	0.871235	0.00114349	129841	0
rs13216611	rs78005543	6	23460191	G	T	-0.24911	0.803276	0.00114329	5778	0
rs13216611	rs79095503	6	23396134	G	T	-0.5097	0.610262	0.00114292	69835	0
rs13216611	rs516301	6	23687434	G	A	0.052955	0.957768	0.00114273	221465	0
rs13216611	rs79486543	6	23613104	C	T	0.087772	0.930058	0.00114269	147135	0
rs13216611	rs139280313	6	23323766	T	C	-0.069016	0.944977	0.00114208	142203	0
rs13216611	rs7738772	6	23700237	C	T	-0.058835	0.953084	0.00114204	234268	0
rs13216611	rs10755627	6	23711836	A	G	-0.027222	0.978283	0.00114194	245867	0
rs13216611	rs1321901	6	23617631	G	A	0.093096	0.925827	0.00114143	151662	0
rs13216611	rs11758452	6	23646510	T	C	-0.31742	0.750925	0.00114124	180541	0
rs13216611	rs729295	6	23710920	A	G	-0.30348	0.761524	0.00114093	244951	0
rs13216611	rs9466696	6	23253089	A	G	0.061929	0.950619	0.00114078	212880	0
rs13216611	rs76038000	6	23405793	G	A	-0.24653	0.805272	0.00114067	60176	0
rs13216611	rs72841687	6	23248817	G	A	0.31657	0.75157	0.00114027	217152	0
rs13216611	rs1321902	6	23617666	G	A	0.077321	0.938368	0.00114014	151697	0
rs13216611	rs7751965	6	23428598	A	G	-0.92877	0.353008	0.00113987	37371	0
rs13216611	rs543017	6	23680187	G	T	-0.30861	0.757618	0.00113973	214218	0
rs13216611	rs7758592	6	23526059	C	T	0.016111	0.987146	0.00113965	60090	0
rs13216611	rs12661192	6	23231654	C	T	-0.0017401	0.998612	0.00113932	234315	0
rs13216611	rs113809241	6	23657723	A	G	-0.018466	0.985267	0.00113908	191754	0
rs13216611	rs9466875	6	23619478	T	C	0.072355	0.942319	0.00113898	153509	0
rs13216611	rs6932059	6	23606934	A	C	-0.074328	0.940749	0.00113856	140965	0
rs13216611	rs16887482	6	23404828	C	A	-0.27225	0.78543	0.00113836	61141	0
rs13216611	rs116608512	6	23707476	G	A	0.011289	0.990993	0.00113826	241507	0
rs13216611	rs1321903	6	23617867	A	G	0.047326	0.962253	0.00113804	151898	0
rs13216611	rs79319518	6	23230595	A	G	0.022061	0.982399	0.00113762	235374	0
rs13216611	rs113663203	6	23660518	A	G	-0.13638	0.891521	0.0011373	194549	0
rs13216611	rs9466871	6	23618077	T	C	0.094259	0.924903	0.0011372	152108	0
rs13216611	rs115715982	6	23421784	T	C	0.6728	0.501075	0.00113718	44185	0
rs13216611	rs9460851	6	23252724	T	C	0.25363	0.799781	0.00113693	213245	0
rs13216611	rs486853	6	23676276	T	C	0.16374	0.869936	0.00113685	210307	0
rs13216611	rs58787051	6	23602632	T	C	0.075168	0.940081	0.00113682	136663	0
rs13216611	rs4467761	6	23244948	G	A	0.25208	0.800979	0.00113681	221021	0
rs13216611	rs729297	6	23711545	C	T	-0.1154	0.908128	0.00113679	245576	0
rs13216611	rs149913547	6	23364993	T	C	0.059908	0.952229	0.00113678	100976	0
rs13216611	rs74457461	6	23417535	T	C	1.0959	0.273123	0.00113664	48434	0
rs13216611	rs72831984	6	23479195	T	G	-1.0291	0.303433	0.00113644	13226	0
rs13216611	rs9358652	6	23682430	G	A	-0.11544	0.908096	0.00113638	216461	0
rs13216611	rs9356871	6	23667178	G	T	0.15196	0.879218	0.00113637	201209	0
rs13216611	rs9295583	6	23250115	T	C	0.23466	0.814473	0.00113629	215854	0
rs13216611	rs6915368	6	23327897	A	G	-0.10428	0.916947	0.00113629	138072	0
rs13216611	rs1830579	6	23591463	C	A	-0.32431	0.745703	0.00113627	125494	0
rs13216611	rs508600	6	23679606	T	C	-0.23701	0.812649	0.00113619	213637	0
rs13216611	rs146052523	6	23412628	T	C	-0.28382	0.776548	0.00113607	53341	0
rs13216611	rs6912828	6	23695343	G	T	-0.22828	0.819429	0.00113588	229374	0
rs13216611	rs486340	6	23681807	C	T	0.24808	0.804073	0.00113587	215838	0
rs13216611	rs76612972	6	23373184	T	G	0.041075	0.967236	0.00113583	92785	0
rs13216611	rs142092421	6	23490518	G	T	-0.42806	0.668607	0.00113581	24549	0
rs13216611	rs114596401	6	23237647	A	G	0.30597	0.759627	0.00113578	228322	0
rs13216611	rs9466689	6	23248247	G	A	0.21143	0.832552	0.00113576	217722	0
rs13216611	rs9466876	6	23619487	T	C	-0.011076	0.991163	0.00113574	153518	0
rs13216611	rs149300880	6	23336693	A	G	-0.23845	0.811532	0.00113573	129276	0
rs13216611	rs9356872	6	23684041	G	A	-0.080493	0.935845	0.0011357	218072	0
rs13216611	rs73739734	6	23443279	C	T	-0.29871	0.765161	0.00113565	22690	0
rs13216611	rs1886565	6	23703294	C	T	-0.054224	0.956757	0.00113565	237325	0
rs13216611	rs78775748	6	23342985	T	C	0.11188	0.910919	0.00113565	122984	0
rs13216611	rs6900569	6	23253329	A	G	0.18825	0.850681	0.00113564	212640	0
rs13216611	rs511967	6	23682253	T	C	0.026792	0.978626	0.00113563	216284	0
rs1325990	rs1325990	10	18707352	G	A	6.0044	1.92041e-09	1	180	1
rs1325990	rs192204152	10	18715753	G	A	3.3317	0.000863173	0.751097	8581	0
rs1325990	rs77963678	10	18482561	C	T	4.5468	5.44677e-06	0.515759	224611	0
rs1325990	rs912983	10	18743467	T	C	2.9194	0.00350706	0.269384	36295	2
rs1325990	rs10764493	10	18727999	A	G	-2.6898	0.00714949	0.256803	20827	2
rs1325990	rs12774837	10	18744005	T	C	2.6979	0.00697784	0.176722	36833	2
rs1325990	rs1998821	10	18751242	A	G	2.6024	0.00925738	0.122022	44070	2
rs1325990	rs12355980	10	18474726	G	A	3.7804	0.000156577	0.106372	232446	0
rs1325990	rs10828424	10	18579737	G	A	1.8987	0.0576039	0.0887076	127435	0
rs1325990	rs75613380	10	18488383	A	G	3.9141	9.0742e-05	0.0783372	218789	0
rs1325990	rs56074042	10	18537267	C	T	2.2024	0.0276371	0.0667627	169905	0
rs1325990	rs7095057	10	18725985	C	T	-2.5288	0.0114453	0.0579752	18813	2
rs1325990	rs4443967	10	18581361	T	C	2.3794	0.0173408	0.0431187	125811	0
rs1325990	rs7923938	10	18744719	C	T	2.3067	0.0210716	0.0368812	37547	2
rs1325990	rs10741019	10	18567397	A	G	-2.7942	0.00520283	0.0367956	139775	0
rs1325990	rs73601548	10	18549889	T	C	1.185	0.236017	0.0329892	157283	0
rs1325990	rs1277734	10	18577847	A	G	2.4398	0.0146954	0.0329748	129325	0
rs1325990	rs11014511	10	18787195	C	T	3.5528	0.000381154	0.0309051	80023	0
rs1325990	rs7923191	10	18727901	G	A	5.6712	1.41801e-08	0.0304529	20729	0
rs1325990	rs73601575	10	18570293	C	T	1.4754	0.140105	0.0301308	136879	0
rs1325990	rs11013416	10	18587068	C	T	-3.0294	0.0024504	0.0278264	120104	0
rs1325990	rs74327313	10	18482761	A	G	3.6942	0.00022058	0.0250017	224411	0
rs1325990	rs112475399	10	18581488	A	G	-2.6955	0.00702831	0.0229223	125684	0
rs1325990	rs61261116	10	18519967	C	T	2.4012	0.0163414	0.0227404	187205	0
rs1325990	rs11012883	10	18468124	T	C	3.0819	0.00205684	0.018998	239048	0
rs1325990	rs142664846	10	18899659	T	C	2.6313	0.00850589	0.0189004	192487	0
rs1325990	rs1926026	10	18725659	A	G	-1.8329	0.0668174	0.0188449	18487	0
rs1325990	rs117865332	10	18707803	A	G	1.5714	0.11609	0.0182647	631	0
rs1325990	rs12784686	10	18751891	C	T	2.4896	0.0127887	0.0168713	44719	2
rs1325990	rs112027388	10	18948212	C	T	-1.9349	0.0530026	0.0168082	241040	0
rs1325990	rs7087460	10	18624893	G	A	-2.2611	0.0237531	0.0156244	82279	0
rs1325990	rs6482437	10	18726326	C	A	-2.4284	0.0151656	0.0149747	19154	2
rs1325990	rs7071123	10	18726218	T	G	-2.2553	0.0241145	0.0146445	19046	2
rs1325990	rs1419252	10	18591380	A	G	2.0472	0.0406385	0.0145447	115792	0
rs1325990	rs72786007	10	18594798	A	G	-1.9706	0.0487696	0.014334	112374	0
rs1325990	rs12262563	10	18658168	C	A	-0.2672	0.789315	0.0139	49004	0
rs1325990	rs56364834	10	18587146	C	A	-2.7109	0.00671009	0.0134352	120026	0
rs1325990	rs35118097	10	18470137	A	G	3.1234	0.00178775	0.0130397	237035	0
rs1325990	rs72784229	10	18573654	G	A	-1.8344	0.0665946	0.0123322	133518	0
rs1325990	rs11015411	10	18945939	T	G	4.1827	2.88067e-05	0.0118801	238767	0
rs1325990	rs17682871	10	18587324	G	A	-2.5711	0.0101376	0.0117704	119848	0
rs1325990	rs61844246	10	18551226	G	A	-0.41135	0.680816	0.0115693	155946	0
rs1325990	rs4748466	10	18733293	G	A	2.2657	0.0234698	0.0115323	26121	0
rs1325990	rs7893279	10	18745105	G	T	2.1534	0.0312873	0.0114125	37933	0
rs1325990	rs16916932	10	18476276	T	C	3.1747	0.00149991	0.0113382	230896	0
rs1325990	rs34640527	10	18498212	C	A	3.4853	0.000491586	0.0108488	208960	0
rs1325990	rs12261375	10	18550887	C	T	0.1602	0.872724	0.0107725	156285	0
rs1325990	rs117261556	10	18776361	G	T	3.5894	0.00033144	0.00984599	69189	0
rs1325990	rs147903599	10	18936959	T	C	-1.3284	0.184046	0.00951303	229787	0
rs1325990	rs56241630	10	18472127	G	A	3.294	0.000987725	0.009447	235045	0
rs1325990	rs993103	10	18543429	T	C	2.3463	0.0189608	0.00905126	163743	0
rs1325990	rs77952637	10	18597112	T	C	-2.1329	0.0329329	0.00903882	110060	0
rs1325990	rs11013933	10	18668503	G	A	-0.016509	0.986828	0.00897793	38669	0
rs1325990	rs9417384	10	18578725	C	T	2.2819	0.0224952	0.00859861	128447	0
rs1325990	rs11013421	10	18588285	G	A	-2.2998	0.0214596	0.00834635	118887	0
rs1325990	rs7084525	10	18922567	G	A	4.0835	4.43624e-05	0.0080479	215395	0
rs1325990	rs10458703	10	18630884	A	G	-1.3534	0.175928	0.00787017	76288	0
rs1325990	rs10764520	10	18758481	C	T	-4.6335	3.59535e-06	0.00759117	51309	0
rs1325990	rs9633647	10	18565470	A	C	-0.95739	0.33837	0.00756036	141702	0
rs1325990	rs76377192	10	18524852	A	G	2.2956	0.0216988	0.00751056	182320	0
rs1325990	rs11013890	10	18659376	G	A	-0.24813	0.804034	0.00720306	47796	0
rs1325990	rs7895467	10	18762948	A	G	4.5121	6.41889e-06	0.00656797	55776	0
rs1325990	rs10829140	10	18945606	A	G	4.2036	2.62703e-05	0.00645925	238434	0
rs1325990	rs57494713	10	18665187	G	A	-1.4985	0.134003	0.00636563	41985	0
rs1325990	rs7098208	10	18553164	T	C	-1.4431	0.148992	0.00630368	154008	0
rs1325990	rs79233510	10	18809748	T	G	-3.4413	0.000578926	0.00623333	102576	0
rs1325990	rs2400	10	18460367	G	A	3.4141	0.000639931	0.00599579	246805	0
rs1325990	rs4748467	10	18733661	G	A	2.1863	0.0287937	0.00578961	26489	0
rs1325990	rs58887549	10	18478667	A	G	3.0906	0.00199753	0.00562201	228505	0
rs1325990	rs7900405	10	18765673	G	A	-4.8102	1.50779e-06	0.00556545	58501	0
rs1325990	rs12248794	10	18506813	T	C	1.8386	0.065974	0.00553057	200359	0
rs1325990	rs2482098	10	18566389	T	C	2.1801	0.02925	0.00541689	140783	0
rs1325990	rs61844249	10	18559313	A	C	-1.401	0.161214	0.00538944	147859	0
rs1325990	rs11013303	10	18566622	A	G	-1.1904	0.233889	0.00522253	140550	0
rs1325990	rs7088091	10	18804094	C	T	1.9132	0.0557225	0.00519692	96922	0
rs1325990	rs1295881	10	18566529	A	G	2.2552	0.0241208	0.00517241	140643	0
rs1325990	rs7081977	10	18930918	C	T	2.0735	0.0381258	0.00501221	223746	0
rs1325990	rs2691159	10	18914096	T	C	4.2753	1.9088e-05	0.0049524	206924	0
rs1325990	rs16917244	10	18675097	T	C	-1.0689	0.285115	0.00493952	32075	0
rs1325990	rs12254400	10	18555510	A	C	0.91168	0.361937	0.00492124	151662	0
rs1325990	rs10829156	10	18950555	C	T	2.0403	0.0413205	0.00491454	243383	0
rs1325990	rs16917375	10	18739366	C	T	0.23429	0.81476	0.00488038	32194	0
rs1325990	rs74494383	10	18626340	A	C	2.8481	0.00439811	0.00484561	80832	0
rs1325990	rs10741020	10	18567464	A	C	-2.4493	0.0143134	0.00465027	139708	0
rs1325990	rs78862070	10	18486293	A	G	3.2639	0.0010989	0.00452627	220879	0
rs1325990	rs61839227	10	18670685	A	G	-1.4287	0.15309	0.00450041	36487	0
rs1325990	rs1325992	10	18662873	C	T	-1.5545	0.120065	0.00447563	44299	0
rs1325990	rs10829009	10	18899868	C	T	2.1186	0.0341243	0.00439105	192696	0
rs1325990	rs74117933	10	18544923	A	G	-2.2607	0.0237778	0.00435685	162249	0
rs1325990	rs61842671	10	18564858	T	C	-0.30268	0.762134	0.0043113	142314	0
rs1325990	rs118042763	10	18660292	T	C	0.19658	0.844156	0.00408732	46880	0
rs1325990	rs61839224	10	18663147	A	G	-1.3631	0.172851	0.00392351	44025	0
rs1325990	rs192080074	10	18487058	G	A	3.2046	0.0013525	0.00389384	220114	0
rs1325990	rs139264653	10	18943680	A	G	-2.2003	0.0277856	0.00377917	236508	0
rs1325990	rs7099975	10	18815426	T	G	4.0058	6.18079e-05	0.00372107	108254	0
rs1325990	rs1419250	10	18568048	A	G	-2.402	0.0163057	0.00371668	139124	0
rs1325990	rs73595538	10	18500464	G	A	2.4032	0.0162523	0.00370548	206708	0
rs1325990	rs3829133	10	18690668	G	A	0.3336	0.738681	0.00367954	16504	0
rs1325990	rs4484992	10	18870387	C	A	3.9154	9.02544e-05	0.00364024	163215	0
rs1325990	rs951046	10	18550450	A	G	0.4837	0.628599	0.00362977	156722	0
rs1325990	rs111939849	10	18746088	C	T	2.3811	0.017261	0.00351125	38916	0
rs1325990	rs61844245	10	18550496	A	G	-0.57915	0.562488	0.00349883	156676	0
rs1325990	rs7076247	10	18759629	C	T	-4.4283	9.49787e-06	0.00343235	52457	0
rs1325990	rs1277743	10	18558523	T	C	1.6638	0.0961524	0.00340121	148649	0
rs1325990	rs78230290	10	18504524	T	C	3.2676	0.00108464	0.00331409	202648	0
rs1325990	rs78417590	10	18623643	G	A	2.1988	0.0278921	0.00328101	83529	0
rs1325990	rs16917091	10	18533377	C	A	2.4656	0.0136784	0.00326606	173795	0
rs1325990	rs61839206	10	18620113	T	C	-1.2544	0.209697	0.00313514	87059	0
rs1325990	rs10508561	10	18734235	A	G	1.5276	0.126612	0.00310916	27063	0
rs1325990	rs11816378	10	18529646	A	G	1.4488	0.147393	0.00308157	177526	0
rs1325990	rs7100144	10	18902367	A	C	-1.5842	0.113148	0.0030654	195195	0
rs1325990	rs76676593	10	18796133	C	T	-3.7259	0.00019462	0.0029917	88961	0
rs1325990	rs7077692	10	18922472	T	C	4.0909	4.29702e-05	0.00293307	215300	0
rs1325990	rs77970529	10	18617179	T	C	1.3781	0.168172	0.00286495	89993	0
rs1325990	rs111071794	10	18845179	C	T	-3.1765	0.00149064	0.00285618	138007	0
rs1325990	rs7099246	10	18587629	G	A	2.1519	0.0314052	0.0028521	119543	0
rs1325990	rs117246203	10	18651747	A	G	-1.1672	0.24313	0.00283502	55425	0
rs1325990	rs12254796	10	18653521	A	G	0.067483	0.946197	0.00281509	53651	0
rs1325990	rs11014284	10	18740084	G	T	1.5952	0.110668	0.00274328	32912	0
rs1325990	rs10829039	10	18915159	C	T	2.1742	0.0296901	0.00274165	207987	0
rs1325990	rs11013306	10	18567693	T	C	0.75722	0.448918	0.00270866	139479	0
rs1325990	rs6482545	10	18877511	G	A	3.807	0.000140663	0.00262597	170339	0
rs1325990	rs6482515	10	18827828	T	C	-0.6071	0.543785	0.00262058	120656	0
rs1325990	rs7921738	10	18770076	C	A	-5.982	2.20414e-09	0.00256534	62904	0
rs1325990	rs11014892	10	18851090	C	T	2.5798	0.00988576	0.00255442	143918	0
rs1325990	rs61840847	10	18900775	T	C	-1.9767	0.0480756	0.00255272	193603	0
rs1325990	rs41383652	10	18611677	A	G	0.29602	0.767215	0.0025066	95495	0
rs1325990	rs61842672	10	18569899	A	G	-0.83717	0.402497	0.00249351	137273	0
rs1325990	rs12219183	10	18929138	T	G	2.1157	0.0343703	0.00244223	221966	0
rs1325990	rs4129877	10	18768178	A	G	-4.0249	5.69995e-05	0.00237523	61006	0
rs1325990	rs7091578	10	18865935	A	G	3.9307	8.46989e-05	0.00230219	158763	0
rs1325990	rs7901598	10	18839779	A	G	2.2651	0.0235065	0.00230152	132607	0
rs1325990	rs12257502	10	18755081	C	T	0.032377	0.974171	0.00229091	47909	0
rs1325990	rs729245	10	18741794	C	T	-4.9394	7.83633e-07	0.0022846	34622	0
rs1325990	rs10764640	10	18928287	A	G	2.2442	0.0248195	0.00227451	221115	0
rs1325990	rs75117968	10	18740529	A	G	-0.0036228	0.997109	0.00226853	33357	0
rs1325990	rs11013950	10	18670717	G	A	-0.061832	0.950697	0.00223489	36455	0
rs1325990	rs111234103	10	18541727	G	A	2.4179	0.0156104	0.00222474	165445	0
rs1325990	rs11525266	10	18879183	C	T	2.0604	0.0393603	0.00217794	172011	0
rs1325990	rs11014266	10	18736902	C	T	1.5794	0.114244	0.00217755	29730	0
rs1325990	rs11013700	10	18626566	T	G	-1.3426	0.179402	0.00217395	80606	0
rs1325990	rs7091297	10	18733555	G	A	1.495	0.134914	0.00214869	26383	0
rs1325990	rs4747348	10	18795055	A	G	2.494	0.0126313	0.00214068	87883	0
rs1325990	rs12569760	10	18847720	A	G	4.1395	3.48064e-05	0.00213398	140548	0
rs1325990	rs17684025	10	18657334	C	A	1.8566	0.0633681	0.00206957	49838	0
rs1325990	rs2489217	10	18558088	C	T	1.4145	0.157215	0.00205052	149084	0
rs1325990	rs17679683	10	18483672	T	C	1.6611	0.0966934	0.0020282	223500	0
rs1325990	rs11014446	10	18771564	C	T	-3.961	7.46365e-05	0.00201834	64392	0
rs1325990	rs1277731	10	18563985	A	G	1.7775	0.075486	0.00200475	143187	0
rs1325990	rs11818093	10	18859087	C	A	2.6441	0.00819085	0.00199699	151915	0
rs1325990	rs11015259	10	18925490	T	C	2.1036	0.0354134	0.00198306	218318	0
rs1325990	rs16917197	10	18649694	G	A	-0.84273	0.399379	0.00197671	57478	0
rs1325990	rs16916956	10	18488032	C	A	2.2549	0.0241396	0.00196362	219140	0
rs1325990	rs4475829	10	18886556	G	A	3.856	0.000115257	0.00196199	179384	0
rs1325990	rs1277740	10	18559240	A	G	1.7345	0.0828294	0.00196169	147932	0
rs1325990	rs1325988	10	18740606	T	C	-5.1933	2.06599e-07	0.00195363	33434	0
rs1325990	rs12412484	10	18945380	G	T	4.1608	3.17135e-05	0.00194724	238208	0
rs1325990	rs74452900	10	18568626	T	G	-1.7679	0.0770776	0.00194708	138546	0
rs1325990	rs10829139	10	18944975	T	C	4.1898	2.792e-05	0.0019436	237803	0
rs1325990	rs7898781	10	18943773	T	C	2.1777	0.0294284	0.00194188	236601	0
rs1325990	rs79917876	10	18738607	T	C	-0.22012	0.825778	0.00192099	31435	0
rs1325990	rs10828911	10	18843358	A	G	2.4015	0.016328	0.00192067	136186	0
rs1325990	rs11014399	10	18761705	G	T	4.9042	9.38089e-07	0.00189455	54533	0
rs1325990	rs184067968	10	18529765	A	C	-2.0329	0.0420626	0.00188557	177407	0
rs1325990	rs10828534	10	18625524	A	G	-0.95039	0.341914	0.00185129	81648	0
rs1325990	rs7080903	10	18846312	A	G	3.7878	0.000151987	0.00185013	139140	0
rs1325990	rs62648438	10	18855334	C	T	2.4953	0.0125851	0.00182241	148162	0
rs1325990	rs12245847	10	18538659	C	T	-1.8942	0.0581985	0.00182031	168513	0
rs1325990	rs11013305	10	18567616	A	C	0.58176	0.560728	0.0018143	139556	0
rs1325990	rs2489218	10	18557946	C	T	1.4919	0.135725	0.0018081	149226	0
rs1325990	rs117543919	10	18753019	G	A	-0.47056	0.637955	0.00179082	45847	0
rs1325990	rs7097315	10	18773785	A	G	-3.9057	9.3953e-05	0.00177209	66613	0
rs1325990	rs12772534	10	18866868	T	C	3.8179	0.000134592	0.00175988	159696	0
rs1325990	rs77141557	10	18641481	A	C	0.53479	0.592795	0.00173299	65691	0
rs1325990	rs7073796	10	18771736	G	A	-3.9468	7.92027e-05	0.00172024	64564	0
rs1325990	rs7081271	10	18872699	C	T	1.5316	0.125621	0.00171489	165527	0
rs1325990	rs66483306	10	18610942	G	A	0.41467	0.678383	0.00169405	96230	0
rs1325990	rs4350266	10	18796992	A	C	3.9083	9.29478e-05	0.00169124	89820	0
rs1325990	rs78737394	10	18641407	C	A	0.4592	0.646091	0.00168881	65765	0
rs1325990	rs72786094	10	18725099	G	A	0.4897	0.624346	0.00168411	17927	0
rs1325990	rs9633646	10	18564922	A	G	-1.9024	0.0571189	0.00167513	142250	0
rs1325990	rs2489219	10	18552276	A	G	1.022	0.306781	0.00167389	154896	0
rs1325990	rs10828870	10	18826813	C	T	1.8007	0.0717502	0.0016729	119641	0
rs1325990	rs72787951	10	18837656	C	T	1.8267	0.0677449	0.00167172	130484	0
rs1325990	rs7099307	10	18901770	T	C	3.4068	0.000657293	0.00166934	194598	0
rs1325990	rs112444227	10	18538747	C	T	2.4631	0.0137741	0.00165917	168425	0
rs1325990	rs7101269	10	18846578	G	A	3.839	0.000123536	0.00165688	139406	0
rs1325990	rs62648445	10	18858258	C	T	2.3867	0.0170004	0.00162674	151086	0
rs1325990	rs7070952	10	18788284	C	T	-1.0848	0.27801	0.00162325	81112	0
rs1325990	rs11816948	10	18857169	G	A	3.8328	0.000126693	0.00160836	149997	0
rs1325990	rs117583381	10	18754238	A	G	-0.26551	0.790617	0.00160311	47066	0
rs1325990	rs111449941	10	18593138	A	G	0.24597	0.805705	0.0015917	114034	0
rs1325990	rs4748491	10	18865534	G	A	3.8365	0.0001248	0.00158309	158362	0
rs1325990	rs4445544	10	18876084	A	C	1.6747	0.0939931	0.00158093	168912	0
rs1325990	rs12765646	10	18747868	T	C	-4.8545	1.20691e-06	0.00157834	40696	0
rs1325990	rs75692302	10	18749229	G	T	-0.1821	0.855504	0.00156566	42057	0
rs1325990	rs4747344	10	18671971	T	C	0.55634	0.577978	0.00154872	35201	0
rs1325990	rs17690664	10	18701678	T	C	1.3931	0.16359	0.00153432	5494	0
rs1325990	rs1106380	10	18549115	G	A	-0.85678	0.391566	0.0015258	158057	0
rs1325990	rs10829133	10	18941670	G	A	4.1024	4.08887e-05	0.00152558	234498	0
rs1325990	rs2482106	10	18558130	C	A	1.4607	0.144098	0.00152315	149042	0
rs1325990	rs10764600	10	18878334	A	G	2.237	0.0252863	0.00152019	171162	0
rs1325990	rs72786093	10	18723124	G	T	1.702	0.0887554	0.00151874	15952	0
rs1325990	rs7071192	10	18846206	C	T	3.7888	0.000151377	0.00150743	139034	0
rs1325990	rs17682394	10	18564128	G	A	-0.24092	0.809617	0.00150214	143044	0
rs1325990	rs7899017	10	18943906	A	C	2.2009	0.0277431	0.00149529	236734	0
rs1325990	rs10829058	10	18928055	A	C	1.8913	0.0585843	0.00146517	220883	0
rs1325990	rs7075304	10	18860659	G	A	3.8233	0.000131677	0.00145019	153487	0
rs1325990	rs74664444	10	18904598	C	A	-0.99258	0.320915	0.00144859	197426	0
rs1325990	rs113506213	10	18765810	A	G	-1.0779	0.281078	0.00144194	58638	0
rs1325990	rs1857423	10	18554588	C	T	1.0293	0.303339	0.00142833	152584	0
rs1325990	rs56177813	10	18623696	A	G	1.4241	0.154418	0.0014248	83476	0
rs1325990	rs74117955	10	18632762	A	G	-0.75674	0.449206	0.00140934	74410	0
rs1325990	rs118130351	10	18928418	T	C	0.22128	0.824874	0.00140647	221246	0
rs1325990	rs7068575	10	18860594	T	C	3.797	0.000146458	0.00140556	153422	0
rs1325990	rs10764601	10	18883614	A	G	1.79	0.0734539	0.0014005	176442	0
rs1325990	rs11014860	10	18844014	C	T	2.1517	0.031421	0.0013943	136842	0
rs1325990	rs3750591	10	18691153	A	G	4.2189	2.45497e-05	0.00138146	16019	0
rs1325990	rs10828991	10	18894289	A	G	2.139	0.0324357	0.0013744	187117	0
rs1325990	rs16917194	10	18645447	C	T	-0.99489	0.31979	0.00137182	61725	0
rs1325990	rs4237348	10	18798203	C	T	3.741	0.00018329	0.0013656	91031	0
rs1325990	rs6482265	10	18584970	A	G	-0.70925	0.478169	0.0013545	122202	0
rs1325990	rs7082094	10	18866005	C	T	3.8392	0.000123436	0.00134318	158833	0
rs1325990	rs141097706	10	18927325	T	C	2.2918	0.0219172	0.00134216	220153	0
rs1325990	rs62648437	10	18855247	G	T	2.5025	0.012332	0.00133896	148075	0
rs1325990	rs112147825	10	18764721	T	C	2.7044	0.00684279	0.00132982	57549	0
rs1325990	rs12781038	10	18862431	A	G	3.816	0.000135633	0.00130994	155259	0
rs1325990	rs61131022	10	18478722	A	C	2.1425	0.0321533	0.00128601	228450	0
rs1325990	rs4748448	10	18594604	T	C	1.9198	0.0548832	0.001284	112568	0
rs1325990	rs4748492	10	18866104	C	T	2.09	0.0366178	0.0012811	158932	0
rs1325990	rs2489220	10	18551998	A	G	0.76433	0.444671	0.00127758	155174	0
rs1325990	rs146025695	10	18753893	A	G	-0.99288	0.320768	0.00127514	46721	0
rs1325990	rs61842678	10	18599864	G	A	-0.87926	0.37926	0.00127092	107308	0
rs1325990	rs1411930	10	18558798	C	T	0.87028	0.384147	0.00127046	148374	0
rs1325990	rs12784387	10	18804689	C	T	1.7358	0.0825992	0.00125348	97517	0
rs1325990	rs57579336	10	18862380	C	T	2.3403	0.0192683	0.00125197	155208	0
rs1325990	rs7894016	10	18887709	G	T	2.1454	0.0319209	0.00125159	180537	0
rs1325990	rs16917357	10	18734013	C	T	0.053744	0.957139	0.0012488	26841	0
rs1325990	rs11013723	10	18632601	G	A	0.92165	0.356711	0.00124807	74571	0
rs1325990	rs73593800	10	18482044	G	T	2.32	0.0203409	0.00124673	225128	0
rs1325990	rs11014156	10	18706480	G	T	0.47994	0.63127	0.00124634	692	0
rs1325990	rs1411929	10	18558867	C	T	0.86483	0.387132	0.00124535	148305	0
rs1325990	rs7074171	10	18676897	G	A	3.6855	0.000228254	0.00123364	30275	0
rs1325990	rs74491282	10	18591021	G	A	3.0485	0.00229987	0.00122681	116151	0
rs1325990	rs45593736	10	18954937	A	G	-1.3457	0.178399	0.00122067	247765	0
rs1325990	rs7911922	10	18831697	C	T	1.3295	0.183683	0.00122013	124525	0
rs1325990	rs78571445	10	18740502	C	T	-0.16928	0.865576	0.00121793	33330	0
rs1325990	rs10828975	10	18886261	C	T	1.8755	0.060724	0.0012091	179089	0
rs1325990	rs72784216	10	18546645	T	C	-1.3042	0.192165	0.0012007	160527	0
rs1325990	rs7079776	10	18830669	C	T	1.4624	0.143632	0.0012005	123497	0
rs1325990	rs7905432	10	18925952	T	C	-1.7634	0.077833	0.00119716	218780	0
rs1325990	rs7079325	10	18860469	C	T	2.4295	0.0151197	0.00118912	153297	0
rs1325990	rs17682889	10	18587820	G	A	3.0162	0.00255964	0.00118001	119352	0
rs1325990	rs3817494	10	18837285	C	T	1.4949	0.134941	0.00117862	130113	0
rs1325990	rs111619892	10	18590452	G	A	3.0243	0.00249209	0.0011753	116720	0
rs1325990	rs1917209	10	18832560	A	G	1.3584	0.174337	0.00116786	125388	0
rs1325990	rs7908976	10	18670996	A	G	0.33103	0.740622	0.00116083	36176	0
rs1325990	rs17681709	10	18542339	G	A	-0.17332	0.8624	0.00115872	164833	0
rs1325990	rs7089228	10	18585219	G	A	-0.44078	0.659372	0.00115701	121953	0
rs1325990	rs7909722	10	18579096	G	A	0.98365	0.325288	0.00114145	128076	0
rs1325990	rs11014144	10	18704776	G	A	0.76472	0.444438	0.00113748	2396	0
rs1325990	rs11014211	10	18722168	A	G	1.0351	0.300622	0.00113301	14996	0
rs1325990	rs4747353	10	18836957	T	C	0.97758	0.328282	0.00112343	129785	0
rs1325990	rs12784081	10	18571608	A	C	1.2416	0.214384	0.00112227	135564	0
rs1325990	rs62648430	10	18854517	T	C	2.3796	0.0173314	0.00110434	147345	0
rs1325990	rs1570937	10	18758893	C	A	-0.51353	0.607581	0.00110064	51721	0
