## Supplementary material for "Multivariate genetic analysis maps shared biology between psoriasis and cardiovascular diseases": Table S (part 6 of 16)

### Sheet: Table S11 (continued)
locus	SNP	CHR	BP	A1	A2	Z	P	PIP	DISTANCE_FROM_CENTER	CREDIBLE_SET
rs1325990	rs4748476	10	18792875	T	C	2.3718	0.0177017	0.00109255	85703	0
rs1325990	rs73597562	10	18536226	C	T	-0.48431	0.628166	0.00108481	170946	0
rs1325990	rs4748472	10	18776197	T	C	4.8978	9.69156e-07	0.00108135	69025	0
rs1325990	rs113948011	10	18742627	T	C	2.6084	0.00909666	0.00107714	35455	0
rs1325990	rs10828879	10	18835354	G	A	1.2164	0.223833	0.00107636	128182	0
rs1325990	rs17608196	10	18536841	T	C	-1.0797	0.280276	0.00106755	170331	0
rs1325990	rs117586854	10	18748850	T	C	-0.045028	0.964085	0.00105988	41678	0
rs1325990	rs45611834	10	18904903	C	T	0.54002	0.589183	0.00105721	197731	0
rs1325990	rs10828706	10	18735382	G	A	-4.7459	2.07581e-06	0.0010562	28210	0
rs1325990	rs76932265	10	18732142	A	G	-0.37472	0.707869	0.00105213	24970	0
rs1325990	rs140566120	10	18644921	C	T	-1.0292	0.303386	0.00104779	62251	0
rs1325990	rs116880013	10	18750043	C	A	-0.19127	0.848314	0.00103187	42871	0
rs1325990	rs76875326	10	18745800	G	A	-0.16693	0.867425	0.00102462	38628	0
rs1325990	rs59713597	10	18547395	A	G	0.62886	0.529441	0.00101885	159777	0
rs1325990	rs1409205	10	18764075	A	G	-0.46056	0.645114	0.0010153	56903	0
rs1325990	rs4748489	10	18862970	C	T	3.823	0.000131838	0.00101339	155798	0
rs1325990	rs76956014	10	18816565	A	G	0.19428	0.845957	0.00100632	109393	0
rs1325990	rs4748488	10	18862728	A	G	2.3177	0.0204656	0.00100045	155556	0
rs1325990	rs11014423	10	18765353	T	C	0.88205	0.37775	0.00100019	58181	0
rs1325990	rs10741101	10	18823639	C	T	0.030855	0.975385	0.000999391	116467	0
rs1325990	rs12764916	10	18799224	T	C	4.0515	5.08903e-05	0.000998974	92052	0
rs1325990	rs17610035	10	18609784	C	T	2.3056	0.021133	0.000993159	97388	0
rs1325990	rs4748456	10	18648270	A	G	0.71966	0.471734	0.000981106	58902	0
rs1325990	rs75746894	10	18740355	A	G	-0.10726	0.914583	0.000978516	33183	0
rs1325990	rs7910756	10	18585920	T	C	2.8934	0.00381096	0.000976524	121252	0
rs1325990	rs111646368	10	18685041	G	A	2.8476	0.00440503	0.000967183	22131	0
rs1325990	rs10734063	10	18915760	C	T	2.2381	0.0252145	0.000961045	208588	0
rs1325990	rs138706501	10	18552938	T	C	1.7729	0.0762453	0.000954848	154234	0
rs1325990	rs11819185	10	18861275	C	A	3.5634	0.000366082	0.000947179	154103	0
rs1325990	rs10764584	10	18835325	C	T	1.1899	0.234086	0.000944695	128153	0
rs1325990	rs72782016	10	18492807	A	G	-0.22961	0.818395	0.00093758	214365	0
rs1325990	rs77973690	10	18748368	G	A	-0.1396	0.888976	0.000936837	41196	0
rs1325990	rs12570585	10	18847859	A	C	3.3667	0.000760734	0.000926801	140687	0
rs1325990	rs1917823	10	18817113	A	G	2.1753	0.0296076	0.000922284	109941	0
rs1325990	rs61839302	10	18790704	A	G	-0.86442	0.387357	0.000920251	83532	0
rs1325990	rs17605594	10	18471064	T	C	-1.079	0.280588	0.000918081	236108	0
rs1325990	rs11014830	10	18840433	A	G	1.2797	0.200651	0.00091783	133261	0
rs1325990	rs10764578	10	18818071	C	A	0.48512	0.627591	0.000912824	110899	0
rs1325990	rs117733592	10	18468557	C	T	-0.86053	0.389497	0.000911796	238615	0
rs1325990	rs4748451	10	18635090	A	G	0.4531	0.650477	0.000909358	72082	0
rs1325990	rs1277733	10	18562538	T	C	1.0742	0.282733	0.000905925	144634	0
rs1325990	rs61840850	10	18909805	C	T	-0.78039	0.435161	0.000899777	202633	0
rs1325990	rs56346888	10	18624077	A	G	1.1862	0.235543	0.000892759	83095	0
rs1325990	rs189575073	10	18925165	A	C	-0.74948	0.453568	0.0008848	217993	0
rs1325990	rs1277742	10	18558836	A	G	0.9196	0.357782	0.00087045	148336	0
rs1325990	rs111346321	10	18651762	A	G	0.63557	0.525057	0.000868589	55410	0
rs1325990	rs10741086	10	18793956	G	T	2.5322	0.0113349	0.000861677	86784	0
rs1325990	rs75689771	10	18749240	G	A	2.2898	0.0220329	0.000860939	42068	0
rs1325990	rs117758233	10	18738935	C	A	-0.21082	0.833028	0.000850678	31763	0
rs1325990	rs10828803	10	18794073	T	C	0.031597	0.974793	0.000845317	86901	0
rs1325990	rs11014805	10	18838266	A	G	-0.33293	0.739187	0.000842658	131094	0
rs1325990	rs7084123	10	18698339	T	C	-1.789	0.0736148	0.000833483	8833	0
rs1325990	rs71497251	10	18781265	A	C	1.9615	0.0498207	0.000832685	74093	0
rs1325990	rs7077722	10	18865962	G	A	2.1785	0.0293688	0.000832314	158790	0
rs1325990	rs11014299	10	18743437	G	T	2.0105	0.0443783	0.00082773	36265	0
rs1325990	rs138488415	10	18824436	C	T	2.1649	0.0303953	0.000826374	117264	0
rs1325990	rs17622920	10	18951085	A	G	-2.1199	0.0340145	0.000826302	243913	0
rs1325990	rs11014188	10	18714546	A	G	1.8451	0.065023	0.000826079	7374	0
rs1325990	rs113040847	10	18654203	T	C	1.4653	0.142839	0.000822804	52969	0
rs1325990	rs10828851	10	18821185	G	A	1.9067	0.0565594	0.000822252	114013	0
rs1325990	rs10828650	10	18691531	G	A	4.5622	5.06204e-06	0.000819062	15641	0
rs1325990	rs74420980	10	18755423	G	A	-0.55303	0.580243	0.000810309	48251	0
rs1325990	rs76763559	10	18704955	T	C	2.7195	0.00653807	0.000807613	2217	0
rs1325990	rs11596252	10	18755989	G	A	2.5443	0.0109497	0.000804935	48817	0
rs1325990	rs7910506	10	18807057	A	G	1.304	0.192234	0.000804085	99885	0
rs1325990	rs112252058	10	18529329	A	G	0.24481	0.806604	0.000802882	177843	0
rs1325990	rs77827377	10	18633649	A	G	-1.1848	0.236097	0.000800991	73523	0
rs1325990	rs113117863	10	18764840	A	G	2.1863	0.0287937	0.000799383	57668	0
rs1325990	rs75212981	10	18742976	C	T	-0.2737	0.784315	0.000791021	35804	0
rs1325990	rs77378663	10	18732515	C	T	-0.27916	0.780122	0.000787765	25343	0
rs1325990	rs11015416	10	18946297	C	A	-2.1559	0.0310915	0.000784009	239125	0
rs1325990	rs2182345	10	18767561	G	A	2.4024	0.0162879	0.000782768	60389	0
rs1325990	rs6482567	10	18914789	G	A	2.501	0.0123843	0.000778385	207617	0
rs1325990	rs1277738	10	18574312	C	T	-0.59064	0.554762	0.000778242	132860	0
rs1325990	rs76031173	10	18697293	A	G	0.99243	0.320988	0.000774627	9879	0
rs1325990	rs61066999	10	18793528	G	A	-0.54367	0.586669	0.000774497	86356	0
rs1325990	rs11014422	10	18765345	T	C	0.72586	0.467925	0.000768894	58173	0
rs1325990	rs2031571	10	18667473	C	T	1.1167	0.264123	0.00076352	39699	0
rs1325990	rs111550800	10	18708639	T	C	2.3823	0.0172049	0.000763287	1467	0
rs1325990	rs61841963	10	18714592	A	G	3.5419	0.000397256	0.000763146	7420	0
rs1325990	rs78470934	10	18535435	G	A	-0.90294	0.366558	0.000761138	171737	0
rs1325990	rs10828965	10	18878881	C	T	2.0784	0.0376725	0.000752256	171709	0
rs1325990	rs75858343	10	18832637	C	T	1.7897	0.0735022	0.000749217	125465	0
rs1325990	rs79658539	10	18740426	T	C	0.23104	0.817284	0.000748579	33254	0
rs1325990	rs75580483	10	18736499	C	T	-0.32167	0.747703	0.000743162	29327	0
rs1325990	rs17609633	10	18585358	C	T	2.68	0.00736222	0.000732436	121814	0
rs1325990	rs10764476	10	18707149	A	G	3.7472	0.00017882	0.000723412	23	0
rs1325990	rs2357929	10	18643581	A	G	0.89709	0.369671	0.000713071	63591	0
rs1325990	rs1277723	10	18554623	A	G	0.95494	0.339608	0.00071282	152549	0
rs1325990	rs12359758	10	18935116	G	T	2.0529	0.0400823	0.000708444	227944	0
rs1325990	rs112361257	10	18637763	T	C	1.6571	0.0974993	0.000700385	69409	0
rs1325990	rs10741120	10	18929992	G	A	2.3965	0.0165525	0.000697435	222820	0
rs1325990	rs7075151	10	18882040	A	G	3.2136	0.00131082	0.000696075	174868	0
rs1325990	rs11014504	10	18783988	C	T	1.3107	0.189959	0.000688308	76816	0
rs1325990	rs78188412	10	18708415	A	G	-3.0449	0.00232758	0.000687977	1243	0
rs1325990	rs10828625	10	18682539	A	C	-3.2812	0.00103366	0.000687612	24633	0
rs1325990	rs4748454	10	18647059	G	A	0.68515	0.493249	0.000680454	60113	0
rs1325990	rs79489737	10	18577360	C	T	1.7606	0.0783061	0.000679492	129812	0
rs1325990	rs143103350	10	18817217	A	G	1.8247	0.0680463	0.000673935	110045	0
rs1325990	rs117141756	10	18759699	T	C	0.1951	0.845315	0.000672294	52527	0
rs1325990	rs10828984	10	18889653	C	T	1.91	0.0561332	0.000670288	182481	0
rs1325990	rs75254867	10	18763600	T	C	2.0231	0.0430628	0.000653298	56428	0
rs1325990	rs7098826	10	18952563	C	T	-2.1561	0.0310759	0.000652071	245391	0
rs1325990	rs11014208	10	18721966	G	T	1.5623	0.118217	0.00064884	14794	0
rs1325990	rs16917281	10	18697682	G	A	4.484	7.32567e-06	0.000648697	9490	0
rs1325990	rs2482104	10	18559707	T	C	0.99671	0.318905	0.000648369	147465	0
rs1325990	rs55857419	10	18598390	G	T	1.5603	0.118689	0.0006464	108782	0
rs1325990	rs1757234	10	18526451	A	G	-0.85967	0.389971	0.000640077	180721	0
rs1325990	rs74618636	10	18742489	T	C	-0.62278	0.533429	0.000638832	35317	0
rs1325990	rs75612042	10	18908815	C	T	0.89611	0.370194	0.000637203	201643	0
rs1325990	rs75391234	10	18910643	C	A	0.69861	0.484796	0.000630044	203471	0
rs1325990	rs10764459	10	18680670	A	G	-3.2737	0.00106149	0.000627726	26502	0
rs1325990	rs4485000	10	18789724	G	T	-1.8036	0.071294	0.000626031	82552	0
rs1325990	rs17610248	10	18618034	T	C	1.3492	0.177273	0.000622029	89138	0
rs1325990	rs8181477	10	18782880	C	A	1.3469	0.178012	0.000615511	75708	0
rs1325990	rs74319868	10	18512653	G	A	1.9563	0.0504298	0.000613292	194519	0
rs1325990	rs12359027	10	18860022	T	C	2.2575	0.0239768	0.000599843	152850	0
rs1325990	rs77082067	10	18826219	C	T	-0.15148	0.879597	0.000599515	119047	0
rs1325990	rs11014981	10	18867816	T	G	1.8383	0.0660182	0.000596075	160644	0
rs1325990	rs75152088	10	18636762	A	G	1.5088	0.13135	0.000595058	70410	0
rs1325990	rs10828653	10	18696297	C	T	-1.7174	0.0859061	0.000594644	10875	0
rs1325990	rs78357670	10	18605768	T	G	1.6877	0.0914688	0.000594507	101404	0
rs1325990	rs190277537	10	18575339	A	C	2.0128	0.0441357	0.000592911	131833	0
rs1325990	rs58065366	10	18595314	A	G	2.5275	0.0114878	0.000588278	111858	0
rs1325990	rs62634838	10	18854884	T	C	1.8948	0.0581189	0.000587767	147712	0
rs1325990	rs11014494	10	18780705	A	C	1.6878	0.0914496	0.000587123	73533	0
rs1325990	rs113491314	10	18575309	T	C	1.7592	0.0785435	0.000586882	131863	0
rs1325990	rs6482533	10	18867838	T	C	1.8566	0.0633681	0.000582957	160666	0
rs1325990	rs11014337	10	18750094	T	C	2.5213	0.0116922	0.000582096	42922	0
rs1325990	rs12772518	10	18795708	A	G	-0.83719	0.402486	0.000581795	88536	0
rs1325990	rs34372664	10	18761474	G	A	2.5319	0.0113446	0.000578982	54302	0
rs1325990	rs76385396	10	18633670	A	G	0.70235	0.482461	0.000577998	73502	0
rs1325990	rs117995836	10	18825363	G	T	1.998	0.0457167	0.00057787	118191	0
rs1325990	rs1034139	10	18536423	G	A	-0.78071	0.434973	0.000576429	170749	0
rs1325990	rs75899367	10	18951486	G	A	-2.2063	0.027363	0.00057636	244314	0
rs1325990	rs117455966	10	18676022	A	G	-0.46455	0.642254	0.000574511	31150	0
rs1325990	rs7081435	10	18956340	T	C	2.3224	0.0202114	0.000574289	249168	0
rs1325990	rs148098447	10	18892834	T	C	1.6381	0.101401	0.000573876	185662	0
rs1325990	rs115871704	10	18952006	T	C	-2.1821	0.0291022	0.000571637	244834	0
rs1325990	rs77874307	10	18603738	T	C	1.4125	0.157803	0.000569606	103434	0
rs1325990	rs17610159	10	18617051	A	G	1.4859	0.137306	0.000568991	90121	0
rs1325990	rs118150698	10	18951933	G	A	-2.1713	0.0299085	0.000556235	244761	0
rs1325990	rs77138979	10	18462388	A	G	1.9671	0.0491717	0.00055531	244784	0
rs1325990	rs11511084	10	18864958	A	G	1.7215	0.0851601	0.000555066	157786	0
rs1325990	rs10828914	10	18844045	G	A	2.158	0.0309278	0.000554048	136873	0
rs1325990	rs111934395	10	18638267	G	T	1.4423	0.149218	0.000553107	68905	0
rs1325990	rs7075678	10	18874103	T	C	1.6851	0.0919693	0.000546152	166931	0
rs1325990	rs115101482	10	18853351	A	G	1.5782	0.11452	0.000545938	146179	0
rs1325990	rs117800563	10	18664854	G	A	-0.58543	0.558259	0.00054499	42318	0
rs1325990	rs17611161	10	18661677	G	T	1.7611	0.0782215	0.000539585	45495	0
rs1325990	rs75448534	10	18513106	A	G	1.8442	0.065154	0.000539335	194066	0
rs1325990	rs2035752	10	18946483	G	A	-1.8727	0.0611098	0.000538269	239311	0
rs1325990	rs7098844	10	18759348	T	C	0.068869	0.945094	0.000537776	52176	0
rs1325990	rs79845832	10	18581049	A	G	-0.65521	0.512333	0.0005373	126123	0
rs1325990	rs77212700	10	18720097	T	C	-1.3872	0.165381	0.000535712	12925	0
rs1325990	rs139386514	10	18758140	T	G	-0.46113	0.644705	0.000530443	50968	0
rs1325990	rs112402751	10	18776000	T	C	-1.4357	0.151088	0.000529721	68828	0
rs1325990	rs79720344	10	18478025	A	G	1.8359	0.0663724	0.000527009	229147	0
rs1325990	rs7069292	10	18546988	T	C	-1.2127	0.225245	0.000526573	160184	0
rs1325990	rs17605291	10	18464959	G	A	0.83027	0.406386	0.000525401	242213	0
rs1325990	rs111427805	10	18715961	A	G	1.8032	0.0713568	0.00052381	8789	0
rs1325990	rs12772624	10	18566032	T	C	-0.91453	0.360438	0.000523148	141140	0
rs1325990	rs11819196	10	18697657	T	C	3.9471	7.91035e-05	0.000518509	9515	0
rs1325990	rs16917251	10	18681614	A	C	1.0117	0.311682	0.000517826	25558	0
rs1325990	rs111609298	10	18707441	G	A	-1.5089	0.131324	0.000509311	269	0
rs1325990	rs10764605	10	18884543	C	T	1.6801	0.0929379	0.000503333	177371	0
rs1325990	rs11593936	10	18647836	T	C	0.90646	0.364692	0.000502671	59336	0
rs1325990	rs11014084	10	18692597	G	A	2.0157	0.0438314	0.000502205	14575	0
rs1325990	rs77599739	10	18673228	T	C	1.6972	0.0896589	0.000497643	33944	0
rs1325990	rs75503774	10	18528881	G	A	1.6117	0.107027	0.00049694	178291	0
rs1325990	rs112097498	10	18651598	T	C	1.4657	0.14273	0.000495545	55574	0
rs1325990	rs7097524	10	18927519	C	T	-0.53313	0.593944	0.000491057	220347	0
rs1325990	rs11013698	10	18626216	A	G	-0.47509	0.634723	0.000486592	80956	0
rs1325990	rs7895784	10	18872872	T	C	1.0321	0.302025	0.000486531	165700	0
rs1325990	rs111289622	10	18667657	A	G	1.4269	0.153609	0.000482991	39515	0
rs1325990	rs10764583	10	18833812	C	T	1.6843	0.0921237	0.000482765	126640	0
rs1325990	rs11818904	10	18530914	T	C	1.5034	0.132736	0.000481807	176258	0
rs1325990	rs11014544	10	18793719	G	A	-0.31347	0.753924	0.000477152	86547	0
rs1325990	rs74600292	10	18890365	G	T	-1.2217	0.221821	0.000476996	183193	0
rs1325990	rs117022702	10	18843638	T	G	-0.40047	0.68881	0.000474033	136466	0
rs1325990	rs11013640	10	18617264	G	A	-1.1092	0.267344	0.000473866	89908	0
rs1325990	rs138688801	10	18605948	G	T	-1.3706	0.1705	0.00047236	101224	0
rs1325990	rs145031767	10	18923503	G	A	0.98944	0.322448	0.000472295	216331	0
rs1325990	rs147600044	10	18628399	A	G	1.239	0.215345	0.000471476	78773	0
rs1325990	rs113034425	10	18651275	T	C	1.4091	0.158806	0.000471004	55897	0
rs1325990	rs117750283	10	18567426	A	G	0.83962	0.401121	0.000469833	139746	0
rs1325990	rs113014090	10	18862854	A	G	1.5678	0.116928	0.000465314	155682	0
rs1325990	rs76552117	10	18532998	G	A	1.7181	0.0857784	0.000464237	174174	0
rs1325990	rs112681817	10	18650209	T	C	1.3937	0.163408	0.000463392	56963	0
rs1325990	rs112428623	10	18650201	A	G	1.3933	0.163529	0.000463252	56971	0
rs1325990	rs79253631	10	18694223	G	A	1.6664	0.0956338	0.000462442	12949	0
rs1325990	rs11013851	10	18652913	A	G	0.36351	0.716224	0.000461806	54259	0
rs1325990	rs11812617	10	18532229	G	A	1.4531	0.146196	0.000460941	174943	0
rs1325990	rs61839231	10	18681496	G	A	1.4661	0.142621	0.000460045	25676	0
rs1325990	rs6482516	10	18839350	G	A	1.3109	0.189892	0.000457723	132178	0
rs1325990	rs12765367	10	18713906	A	G	2.1548	0.0311775	0.000457229	6734	0
rs1325990	rs145611198	10	18648363	A	G	1.3655	0.172096	0.000456998	58809	0
rs1325990	rs113059465	10	18669892	T	C	1.3628	0.172946	0.000456502	37280	0
rs1325990	rs62634837	10	18854881	C	T	1.6267	0.103801	0.000455479	147709	0
rs1325990	rs188758263	10	18771940	C	T	1.7803	0.0750269	0.000454985	64768	0
rs1325990	rs117090315	10	18567275	G	A	-0.70385	0.481526	0.000454338	139897	0
rs1325990	rs143870127	10	18597193	A	G	-0.09654	0.923092	0.000452958	109979	0
rs1325990	rs114558332	10	18606031	T	C	1.2986	0.194081	0.000444167	101141	0
rs1325990	rs1277737	10	18574511	C	T	-1.1137	0.265408	0.000435191	132661	0
rs1325990	rs12240995	10	18637232	C	A	0.54928	0.582813	0.000432532	69940	0
rs1325990	rs112133583	10	18695681	T	C	-3.071	0.00213343	0.000431925	11491	0
rs1325990	rs142983126	10	18608335	G	A	1.1177	0.263695	0.000426981	98837	0
rs1325990	rs7082235	10	18825694	T	C	1.1827	0.236928	0.000426349	118522	0
rs1325990	rs77208930	10	18531534	C	T	-1.0854	0.277745	0.000424345	175638	0
rs1325990	rs11014210	10	18722091	G	A	1.868	0.0617621	0.000422293	14919	0
rs1325990	rs17611696	10	18673100	T	C	-0.58407	0.559173	0.000421268	34072	0
rs1325990	rs143967773	10	18761315	A	G	2.5954	0.00944809	0.000419325	54143	0
rs1325990	rs12358984	10	18859742	T	C	2.5772	0.00996043	0.000415808	152570	0
rs1325990	rs112192284	10	18651744	C	A	1.2502	0.211226	0.000414833	55428	0
rs1325990	rs11014216	10	18723867	C	A	1.5972	0.110221	0.000414244	16695	0
rs1325990	rs12217191	10	18846876	T	G	1.9281	0.0538427	0.000412547	139704	0
rs1325990	rs61839230	10	18680837	C	A	1.5321	0.125498	0.000410511	26335	0
rs1325990	rs78496751	10	18868982	T	G	-0.60576	0.544674	0.000407868	161810	0
rs1325990	rs78274108	10	18530909	G	A	-0.8546	0.392773	0.000406924	176263	0
rs1325990	rs61839305	10	18792292	G	A	-0.88362	0.376901	0.000405827	85120	0
rs1325990	rs112571313	10	18757719	T	G	1.5906	0.1117	0.000400813	50547	0
rs1325990	rs4472829	10	18923072	A	C	-0.83482	0.403819	0.0004003	215900	0
rs1325990	rs111542606	10	18670528	C	A	1.1874	0.23507	0.000398801	36644	0
rs1325990	rs148743928	10	18682996	A	G	-0.059247	0.952755	0.000397951	24176	0
rs1325990	rs61839304	10	18791390	T	C	-0.83884	0.401559	0.00039758	84218	0
rs1325990	rs142809840	10	18466303	A	C	0.24582	0.805822	0.000391421	240869	0
rs1325990	rs4146986	10	18617582	C	A	-0.54317	0.587013	0.000388279	89590	0
rs1325990	rs1757214	10	18534850	A	G	0.29017	0.771686	0.000383858	172322	0
rs1325990	rs80170691	10	18500756	T	C	0.42307	0.672244	0.000383563	206416	0
rs1325990	rs148903371	10	18655221	T	C	1.299	0.193944	0.000380151	51951	0
rs1325990	rs7077786	10	18892382	T	C	2.0131	0.0441041	0.000377177	185210	0
rs1325990	rs148124556	10	18600346	A	G	-1.285	0.198792	0.000376715	106826	0
rs1325990	rs116259164	10	18650745	C	T	1.1119	0.266181	0.000376702	56427	0
rs1325990	rs11014517	10	18788413	G	A	1.319	0.187169	0.000371441	81241	0
rs1325990	rs11015089	10	18891093	T	C	-0.68288	0.494683	0.000371249	183921	0
rs1325990	rs79491610	10	18514731	T	G	-0.026433	0.978912	0.000370718	192441	0
rs1325990	rs78778209	10	18458005	G	A	0.14704	0.8831	0.000368934	249167	0
rs1325990	rs4328135	10	18839748	G	A	1.1701	0.241961	0.000367504	132576	0
rs1325990	rs11013910	10	18663370	A	G	0.96571	0.334189	0.000367384	43802	0
rs1325990	rs77017981	10	18751426	T	C	-1.611	0.10718	0.000366327	44254	0
rs1325990	rs12356533	10	18807644	G	A	-0.65212	0.514324	0.000365941	100472	0
rs1325990	rs61839303	10	18790906	G	T	-0.70672	0.47974	0.000365409	83734	0
rs1325990	rs117605949	10	18715104	G	T	-2.2086	0.0272025	0.000363753	7932	0
rs1325990	rs72786097	10	18728998	G	T	1.3938	0.163378	0.000362529	21826	0
rs1325990	rs149514542	10	18461012	C	T	0.11396	0.90927	0.000361766	246160	0
rs1325990	rs141588346	10	18672884	A	C	-0.0012498	0.999003	0.000358565	34288	0
rs1325990	rs61839211	10	18648463	G	A	0.065459	0.947809	0.000357451	58709	0
rs1325990	rs113639577	10	18863372	G	A	1.1793	0.238279	0.000355358	156200	0
rs1325990	rs11013849	10	18652077	G	T	0.64917	0.516229	0.00035404	55095	0
rs1325990	rs117352681	10	18572281	T	G	-0.59091	0.554581	0.000353183	134891	0
rs1325990	rs117942795	10	18580346	A	G	-0.25707	0.797125	0.000351919	126826	0
rs1325990	rs116871633	10	18599947	T	C	-1.1687	0.242525	0.000351505	107225	0
rs1325990	rs17605326	10	18466025	C	T	0.062156	0.950439	0.000350727	241147	0
rs1325990	rs186677779	10	18675302	G	A	1.2575	0.208573	0.000347836	31870	0
rs1325990	rs10734062	10	18887182	C	A	0.41713	0.676583	0.000340109	180010	0
rs1325990	rs140808895	10	18477760	T	C	-0.87907	0.379363	0.000339193	229412	0
rs1325990	rs139142287	10	18772429	T	C	0.47825	0.632472	0.000338963	65257	0
rs1325990	rs117182357	10	18823314	C	T	1.2239	0.22099	0.000338695	116142	0
rs1325990	rs78940411	10	18802901	C	T	-0.041792	0.966665	0.00033866	95729	0
rs1325990	rs118086164	10	18653821	A	G	-1.9637	0.0495649	0.000337546	53351	0
rs1325990	rs11595359	10	18648119	G	T	0.82875	0.407246	0.000335375	59053	0
rs1325990	rs4748457	10	18672145	G	T	1.0862	0.277391	0.00033453	35027	0
rs1325990	rs16917145	10	18581958	G	A	-0.095639	0.923807	0.000332785	125214	0
rs1325990	rs143216794	10	18599333	A	G	-1.0858	0.277567	0.000331367	107839	0
rs1325990	rs6482438	10	18726418	T	C	-2.1697	0.0300296	0.00033105	19246	0
rs1325990	rs117326495	10	18876822	T	C	-0.23261	0.816064	0.000330061	169650	0
rs1325990	rs117819731	10	18793577	C	T	-0.0031455	0.99749	0.000328362	86405	0
rs1325990	rs72784236	10	18580223	C	T	-0.54649	0.584729	0.000326554	126949	0
rs1325990	rs76553931	10	18815986	A	G	-1.8209	0.0686221	0.000325967	108814	0
rs1325990	rs76373827	10	18589971	C	T	-0.15494	0.876869	0.000324378	117201	0
rs1325990	rs10829157	10	18951463	A	G	2.2438	0.0248453	0.000323869	244291	0
rs1325990	rs11014797	10	18837677	C	T	-0.40498	0.685492	0.00032352	130505	0
rs1325990	rs4335446	10	18590131	C	T	-0.14001	0.888652	0.000323031	117041	0
rs1325990	rs117956847	10	18856135	G	T	-0.39557	0.692422	0.000322664	148963	0
rs1325990	rs75903178	10	18792197	A	C	0.039369	0.968596	0.000322362	85025	0
rs1325990	rs111797840	10	18864597	G	A	-0.3917	0.69528	0.00032205	157425	0
rs1325990	rs72786098	10	18729855	A	G	-2.4749	0.0133273	0.000319827	22683	0
rs1325990	rs140836479	10	18473383	C	T	-0.9519	0.341148	0.000319128	233789	0
rs1325990	rs11814504	10	18606656	G	A	0.72796	0.466638	0.000319006	100516	0
rs1325990	rs74325916	10	18470170	G	A	-0.94221	0.346085	0.0003186	237002	0
rs1325990	rs111563590	10	18868171	A	G	-0.35592	0.7219	0.000318055	160999	0
rs1325990	rs143228140	10	18512214	C	T	-0.46443	0.64234	0.000317721	194958	0
rs1325990	rs75531151	10	18862549	T	C	-0.33454	0.737972	0.000315844	155377	0
rs1325990	rs11015066	10	18888475	T	C	-0.33349	0.738764	0.000315726	181303	0
rs1325990	rs148087583	10	18737895	T	C	1.1325	0.257424	0.000315607	30723	0
rs1325990	rs75538584	10	18470109	G	A	-0.9135	0.36098	0.000315544	237063	0
rs1325990	rs2482119	10	18503661	T	C	-0.42204	0.672996	0.000315172	203511	0
rs1325990	rs112395507	10	18580022	C	A	0.075703	0.939655	0.000314211	127150	0
rs1325990	rs111794484	10	18571491	C	A	-1.4351	0.151259	0.000313869	135681	0
rs1325990	rs117440406	10	18487881	G	A	0.62162	0.534192	0.000312106	219291	0
rs1325990	rs117837566	10	18860951	G	T	0.65606	0.511786	0.000311169	153779	0
rs1325990	rs142301667	10	18848767	A	G	-0.5936	0.55278	0.000309532	141595	0
rs1325990	rs112819895	10	18642107	T	G	1.1305	0.258266	0.000309529	65065	0
rs1325990	rs150373360	10	18759681	A	G	-1.6841	0.0921623	0.000307435	52509	0
rs1325990	rs112938922	10	18799409	A	G	0.48149	0.630168	0.000306906	92237	0
rs1325990	rs112692462	10	18798349	G	A	-0.69427	0.487513	0.000306856	91177	0
rs1325990	rs78011989	10	18473159	A	C	-0.81202	0.41678	0.000306581	234013	0
rs1325990	rs117392961	10	18826435	A	G	0.65367	0.513324	0.000306233	119263	0
rs1325990	rs77868870	10	18471002	A	G	-0.79407	0.427155	0.000305653	236170	0
rs1325990	rs74739177	10	18798999	C	T	0.22323	0.823357	0.000305638	91827	0
rs1325990	rs72784212	10	18537013	A	G	-0.84432	0.398491	0.000304673	170159	0
rs1325990	rs73603722	10	18612741	T	C	1.2606	0.207453	0.000304375	94431	0
rs1325990	rs16917080	10	18525400	G	T	0.29065	0.771319	0.000304367	181772	0
rs1325990	rs62648439	10	18855442	C	T	2.2065	0.027349	0.000304305	148270	0
rs1325990	rs1331328	10	18532672	A	C	-0.88802	0.37453	0.000304238	174500	0
rs1325990	rs11013845	10	18651548	G	A	0.25351	0.799874	0.000304234	55624	0
rs1325990	rs113261455	10	18619746	T	C	1.4336	0.151686	0.000303983	87426	0
rs1325990	rs11014852	10	18842336	T	C	1.3649	0.172284	0.000303881	135164	0
rs1325990	rs1570939	10	18685891	G	A	-3.3265	0.00087944	0.000303644	21281	0
rs1325990	rs76772953	10	18629158	G	A	0.96361	0.335241	0.000303428	78014	0
rs1325990	rs116957158	10	18824736	A	G	1.0166	0.309344	0.000302922	117564	0
rs1325990	rs117482742	10	18781803	G	A	1.2579	0.208428	0.000302521	74631	0
rs1325990	rs16917120	10	18555854	G	A	-0.12517	0.900389	0.000302362	151318	0
rs1325990	rs28422908	10	18761235	T	G	0.90643	0.364708	0.000301769	54063	0
rs1325990	rs10741108	10	18885689	C	T	1.01	0.312495	0.000301052	178517	0
rs1325990	rs147422176	10	18854147	T	C	-0.94154	0.346428	0.000300418	146975	0
rs1325990	rs79603376	10	18876339	C	T	-0.06983	0.944329	0.000300065	169167	0
rs1325990	rs4748459	10	18685031	G	A	-3.001	0.00269095	0.000299874	22141	0
rs1325990	rs79161397	10	18533367	T	C	-0.45435	0.649577	0.000299522	173805	0
rs1325990	rs146319391	10	18856334	C	T	-0.84848	0.396171	0.000299457	149162	0
rs1325990	rs76892998	10	18538763	G	A	-0.83702	0.402581	0.000299404	168409	0
rs1325990	rs1360460	10	18471923	G	A	0.05567	0.955605	0.000299122	235249	0
rs1325990	rs17620201	10	18798755	T	C	0.33202	0.739874	0.00029893	91583	0
rs1325990	rs1624525	10	18471961	G	T	0.077198	0.938466	0.000298451	235211	0
rs1325990	rs118187208	10	18508085	A	C	-0.75965	0.447464	0.000298115	199087	0
rs1325990	rs117945867	10	18798835	T	C	-0.41564	0.677673	0.000298112	91663	0
rs1325990	rs147808414	10	18592154	G	A	0.62361	0.532884	0.000297847	115018	0
rs1325990	rs143655478	10	18892710	G	A	-0.23302	0.815746	0.00029779	185538	0
rs1325990	rs138499853	10	18473856	T	C	-0.30726	0.758645	0.000297773	233316	0
rs1325990	rs11013444	10	18591090	G	A	-0.057114	0.954454	0.000297765	116082	0
rs1325990	rs7923072	10	18938234	T	G	2.1071	0.0351089	0.000297558	231062	0
rs1325990	rs148601027	10	18607927	A	G	0.64342	0.519952	0.000297407	99245	0
rs1325990	rs147160940	10	18770882	A	G	0.77217	0.440014	0.000297267	63710	0
rs1325990	rs12355360	10	18793723	G	A	0.2658	0.790393	0.000297156	86551	0
rs1325990	rs140192425	10	18761276	C	T	0.63626	0.524607	0.000296992	54104	0
rs1325990	rs149205336	10	18716084	G	A	-1.7826	0.0746514	0.000296853	8912	0
rs1325990	rs113479298	10	18711996	A	G	-1.7254	0.0844554	0.000296811	4824	0
rs1325990	rs12246028	10	18774007	T	G	0.73434	0.462742	0.000296716	66835	0
rs1325990	rs76927382	10	18700316	G	A	0.94421	0.345062	0.000296609	6856	0
rs1325990	rs78219843	10	18556091	T	G	0.025078	0.979993	0.000296579	151081	0
rs1325990	rs117057316	10	18772499	G	A	0.70591	0.480244	0.000296539	65327	0
rs1325990	rs12354739	10	18796693	C	T	0.19137	0.848236	0.000296536	89521	0
rs1325990	rs4488087	10	18767794	T	G	0.7066	0.479815	0.000296535	60622	0
rs13329602	rs13329602	15	47472264	T	C	6.9738	3.08493e-12	0.947118	161	1
rs13329602	rs715693	15	47488977	T	C	6.0941	1.10055e-09	0.129386	16552	0
rs13329602	rs715694	15	47489021	G	A	6.2858	3.2617e-10	0.109205	16596	0
rs13329602	rs6493264	15	47493363	G	T	5.6819	1.33207e-08	0.107922	20938	0
rs13329602	rs77603112	15	47488446	G	T	3.6468	0.000265526	0.0801984	16021	0
rs13329602	rs8024007	15	47476884	A	G	5.0759	3.85666e-07	0.0762505	4459	0
rs13329602	rs1470981	15	47566333	G	A	-4.1397	3.4776e-05	0.0710399	93908	0
rs13329602	rs9806710	15	47233357	T	C	-0.37898	0.704703	0.0626839	239068	0
rs13329602	rs62017383	15	47476327	G	A	0.67535	0.499453	0.0622963	3902	0
rs13329602	rs8040191	15	47676716	T	C	1.9642	0.0495069	0.055287	204291	0
rs13329602	rs8025375	15	47477132	C	T	6.3697	1.89398e-10	0.0464061	4707	1
rs13329602	rs12438801	15	47331706	G	A	-0.67405	0.50028	0.0463818	140719	0
rs13329602	rs1817178	15	47482212	G	A	-1.8115	0.0700635	0.0461717	9787	0
rs13329602	rs396945	15	47701450	A	G	0.38179	0.702617	0.0449444	229025	0
rs13329602	rs17358151	15	47589031	G	T	3.1669	0.00154073	0.0380961	116606	0
rs13329602	rs77033069	15	47476164	T	C	-0.014121	0.988733	0.037133	3739	0
rs13329602	rs34572608	15	47368940	T	C	-2.1617	0.0306413	0.0330613	103485	0
rs13329602	rs12917367	15	47677087	A	G	1.7836	0.0744887	0.032912	204662	0
rs13329602	rs403871	15	47701471	A	G	0.32538	0.744893	0.0322599	229046	0
rs13329602	rs79950948	15	47644573	C	T	0.55484	0.579004	0.0306677	172148	0
rs13329602	rs1849298	15	47389214	T	G	4.8116	1.49727e-06	0.0299021	83211	0
rs13329602	rs166835	15	47716037	T	C	-1.0636	0.28751	0.0298619	243612	0
rs13329602	rs72731725	15	47431956	C	T	-2.072	0.0382654	0.0295762	40469	0
rs13329602	rs79154484	15	47668678	A	G	-0.10658	0.915122	0.0267508	196253	0
rs13329602	rs2413841	15	47232823	G	A	-0.26819	0.788553	0.0266964	239602	0
rs13329602	rs79670890	15	47538146	A	G	3.6956	0.000219368	0.0264347	65721	0
rs13329602	rs7178329	15	47593734	A	C	-3.6103	0.000305843	0.0251141	121309	0
rs13329602	rs62000196	15	47581106	G	A	-0.54978	0.58247	0.0246674	108681	0
rs13329602	rs282507	15	47488521	A	G	-0.59511	0.55177	0.0243552	16096	0
rs13329602	rs281304	15	47690050	C	T	-1.3285	0.184013	0.0242545	217625	0
rs13329602	rs11070567	15	47416902	A	G	3.5134	0.000442411	0.0228883	55523	0
rs13329602	rs9944240	15	47504936	T	C	5.6823	1.32895e-08	0.0226887	32511	0
rs13329602	rs281302	15	47686662	A	G	0.83459	0.403949	0.0223879	214237	0
rs13329602	rs1912976	15	47280422	T	G	0.14258	0.886622	0.0223341	192003	0
rs13329602	rs10152664	15	47223336	G	A	-0.32585	0.744538	0.021609	249089	0
rs13329602	rs11631201	15	47225541	T	C	-0.40639	0.684456	0.0209835	246884	0
rs13329602	rs74013766	15	47566212	T	G	3.7223	0.000197416	0.0203691	93787	0
rs13329602	rs1850002	15	47348195	C	T	0.20867	0.834706	0.0203256	124230	0
rs13329602	rs12907706	15	47495476	T	G	5.8858	3.96133e-09	0.0193258	23051	0
rs13329602	rs4774489	15	47491305	T	C	6.0054	1.90861e-09	0.0183863	18880	0
rs13329602	rs2089900	15	47280668	T	C	-0.073405	0.941484	0.0180757	191757	0
rs13329602	rs71467616	15	47479627	C	T	-2.1914	0.0284229	0.0173107	7202	0
rs13329602	rs4774488	15	47491291	C	T	6.0705	1.27513e-09	0.0170147	18866	0
rs13329602	rs1858394	15	47320668	G	A	0.26804	0.788669	0.0169973	151757	0
rs13329602	rs62013923	15	47271796	T	C	-0.20537	0.837283	0.0167361	200629	0
rs13329602	rs7176566	15	47496491	T	C	5.6587	1.52524e-08	0.0167319	24066	0
rs13329602	rs1828582	15	47282269	T	G	0.29503	0.767971	0.0163148	190156	0
rs13329602	rs28760076	15	47416588	A	G	3.6745	0.000238316	0.0160283	55837	0
rs13329602	rs11070559	15	47251790	A	G	0.19501	0.845385	0.0158441	220635	0
rs13329602	rs17360233	15	47638827	C	T	0.4164	0.677117	0.0149024	166402	0
rs13329602	rs281250	15	47669427	G	A	-2.1603	0.0307495	0.0147208	197002	0
rs13329602	rs4508375	15	47280042	T	C	-0.11866	0.905545	0.0146897	192383	0
rs13329602	rs12915740	15	47257560	G	A	-0.096176	0.923381	0.0145273	214865	0
rs13329602	rs513504	15	47639650	A	G	0.83195	0.405437	0.0141023	167225	0
rs13329602	rs56130409	15	47582959	G	A	3.4034	0.000665528	0.0138488	110534	0
rs13329602	rs2413849	15	47277539	A	G	0.31528	0.752549	0.0137406	194886	0
rs13329602	rs141365824	15	47233723	A	G	-0.69544	0.48678	0.0136012	238702	0
rs13329602	rs1512204	15	47331037	G	T	0.14079	0.888036	0.0134003	141388	0
rs13329602	rs281299	15	47686081	T	C	1.9381	0.052611	0.013338	213656	0
rs13329602	rs685794	15	47637358	A	G	0.77568	0.437938	0.0130992	164933	0
rs13329602	rs7165757	15	47338357	C	T	-0.017975	0.985659	0.0129888	134068	0
rs13329602	rs2037145	15	47345397	T	C	0.28368	0.776656	0.0125894	127028	0
rs13329602	rs281251	15	47669542	G	A	-1.9837	0.0472893	0.012514	197117	0
rs13329602	rs690217	15	47360672	T	C	0.1287	0.897595	0.0124273	111753	0
rs13329602	rs6493274	15	47676489	C	A	1.8867	0.0592007	0.0121053	204064	0
rs13329602	rs952009	15	47255373	A	G	-0.19276	0.847147	0.0120994	217052	0
rs13329602	rs28708388	15	47375293	A	G	4.7419	2.11723e-06	0.0119944	97132	0
rs13329602	rs138423034	15	47227963	T	C	0.55867	0.576387	0.01183	244462	0
rs13329602	rs17355260	15	47450519	C	T	6.3589	2.03204e-10	0.0118275	21906	0
rs13329602	rs11070584	15	47698363	C	A	2.2532	0.0242465	0.0115937	225938	0
rs13329602	rs28549232	15	47478688	C	T	5.0167	5.25666e-07	0.0112308	6263	0
rs13329602	rs16959446	15	47714563	A	C	0.2287	0.819102	0.0111564	242138	0
rs13329602	rs17356629	15	47508397	C	T	-0.31435	0.753255	0.011111	35972	0
rs13329602	rs4775684	15	47715226	G	A	-0.7026	0.482305	0.0110634	242801	0
rs13329602	rs76035674	15	47541811	T	C	3.5894	0.00033144	0.0109694	69386	0
rs13329602	rs114185007	15	47563970	G	A	3.589	0.000331949	0.0109164	91545	0
rs13329602	rs62013993	15	47533044	C	T	-0.64341	0.519958	0.0107947	60619	0
rs13329602	rs148167004	15	47359873	G	A	0.2469	0.804986	0.0107521	112552	0
rs13329602	rs2037144	15	47345419	T	C	0.28215	0.777828	0.0107192	127006	0
rs13329602	rs117041563	15	47542347	T	C	3.5695	0.000357663	0.0106561	69922	0
rs13329602	rs7173081	15	47326679	C	T	0.095201	0.924155	0.0105352	145746	0
rs13329602	rs28506128	15	47292915	T	G	0.087534	0.930247	0.0104949	179510	0
rs13329602	rs10431773	15	47293475	T	C	0.092527	0.926279	0.0103999	178950	0
rs13329602	rs13329605	15	47472239	A	G	4.9085	9.17756e-07	0.0103292	186	0
rs13329602	rs1515744	15	47335670	G	A	0.10882	0.913345	0.0102926	136755	0
rs13329602	rs1828581	15	47339369	A	G	0.12354	0.90168	0.010057	133056	0
rs13329602	rs11852459	15	47490614	G	A	6.1347	8.532e-10	0.0100131	18189	0
rs13329602	rs4775677	15	47584440	T	G	4.2331	2.30492e-05	0.00994021	112015	0
rs13329602	rs7176076	15	47339613	A	G	0.13084	0.895902	0.00992839	132812	0
rs13329602	rs956027	15	47329892	C	T	0.13612	0.891726	0.00980562	142533	0
rs13329602	rs7168212	15	47499309	G	A	5.1309	2.8836e-07	0.00976656	26884	0
rs13329602	rs75474152	15	47589185	T	G	3.5196	0.000432198	0.0097384	116760	0
rs13329602	rs6493260	15	47330109	G	T	0.15389	0.877696	0.0095055	142316	0
rs13329602	rs1606288	15	47336687	C	A	0.16072	0.872314	0.00940733	135738	0
rs13329602	rs76999103	15	47543232	C	T	3.4955	0.000473174	0.00939725	70807	0
rs13329602	rs76252973	15	47676988	G	A	-1.0954	0.273341	0.00935143	204563	0
rs13329602	rs690431	15	47357794	A	C	-0.17813	0.858621	0.00932247	114631	0
rs13329602	rs11856787	15	47395319	G	A	4.7174	2.38878e-06	0.00929288	77106	0
rs13329602	rs11070583	15	47698342	A	C	2.0249	0.0428776	0.00926582	225917	0
rs13329602	rs117884763	15	47541152	T	C	3.4871	0.000488289	0.00925674	68727	0
rs13329602	rs76409641	15	47530515	G	A	3.4596	0.000540978	0.00890532	58090	0
rs13329602	rs9806619	15	47472400	T	G	0.4528	0.650693	0.00887526	25	0
rs13329602	rs979632	15	47716079	G	A	-1.3139	0.18888	0.00885892	243654	0
rs13329602	rs8040226	15	47676830	G	A	1.9123	0.0558377	0.00874597	204405	0
rs13329602	rs11854416	15	47374730	T	G	3.7671	0.000165155	0.00872232	97695	0
rs13329602	rs78673643	15	47552814	G	A	3.4471	0.000566639	0.00868651	80389	0
rs13329602	rs4774494	15	47651161	C	T	3.9766	6.99076e-05	0.00862255	178736	0
rs13329602	rs689695	15	47352866	C	A	-0.017337	0.986168	0.00845559	119559	0
rs13329602	rs79820706	15	47514775	G	A	3.7438	0.000181258	0.0084433	42350	0
rs13329602	rs16959208	15	47590396	A	G	3.4252	0.000614347	0.00841199	117971	0
rs13329602	rs191607319	15	47660176	A	C	-1.2235	0.221141	0.00837822	187751	0
rs13329602	rs61180837	15	47334556	C	T	0.22908	0.818807	0.00837153	137869	0
rs13329602	rs662598	15	47347988	T	C	0.29177	0.770462	0.00836833	124437	0
rs13329602	rs4528506	15	47678236	A	G	0.35038	0.726054	0.00831739	205811	0
rs13329602	rs7174561	15	47580975	G	A	3.424	0.000617066	0.00827441	108550	0
rs13329602	rs1115326	15	47298229	T	C	0.26195	0.79336	0.00819773	174196	0
rs13329602	rs7176709	15	47400291	A	C	3.3047	0.000950781	0.00816073	72134	0
rs13329602	rs13329601	15	47472329	G	A	4.8762	1.08149e-06	0.00815648	96	0
rs13329602	rs7164087	15	47338271	C	A	0.24802	0.804119	0.00810605	134154	0
rs13329602	rs28727883	15	47343808	G	A	0.21549	0.829385	0.00807235	128617	0
rs13329602	rs80085470	15	47524094	C	T	3.3988	0.000676822	0.00805825	51669	0
rs13329602	rs28806826	15	47416294	C	T	4.8627	1.15795e-06	0.00798426	56131	0
rs13329602	rs78106502	15	47540002	G	A	3.3965	0.000682536	0.00798289	67577	0
rs13329602	rs4774495	15	47651362	C	T	3.928	8.56552e-05	0.00795894	178937	0
rs13329602	rs10851446	15	47297158	T	C	0.2636	0.792088	0.00789849	175267	0
rs13329602	rs8040331	15	47336703	C	T	0.26302	0.792535	0.00789835	135722	0
rs13329602	rs8041603	15	47676855	C	T	1.9449	0.051787	0.00786981	204430	0
rs13329602	rs11070562	15	47330322	T	C	0.26737	0.789184	0.00783719	142103	0
rs13329602	rs11637355	15	47395626	T	C	4.8647	1.14631e-06	0.00782736	76799	0
rs13329602	rs28770880	15	47298466	C	T	0.26047	0.794501	0.00781785	173959	0
rs13329602	rs1849292	15	47336381	G	A	0.2704	0.786853	0.00780915	136044	0
rs13329602	rs7162275	15	47388989	T	C	4.7461	2.07376e-06	0.00778008	83436	0
rs13329602	rs281230	15	47719892	G	A	-1.0487	0.294316	0.00774534	247467	0
rs13329602	rs8038030	15	47387947	G	A	4.797	1.6106e-06	0.00764554	84478	0
rs13329602	rs1849297	15	47369916	G	A	3.4195	0.000627363	0.00761763	102509	0
rs13329602	rs2413859	15	47391211	T	C	4.8133	1.48458e-06	0.00750924	81214	0
rs13329602	rs1398209	15	47334116	G	A	0.29451	0.768368	0.00750776	138309	0
rs13329602	rs62017398	15	47506527	T	C	-0.22975	0.818286	0.0074686	34102	0
rs13329602	rs7174904	15	47676110	T	C	2.2866	0.0222192	0.00746001	203685	0
rs13329602	rs8039165	15	47336845	C	A	0.297	0.766467	0.00744729	135580	0
rs13329602	rs28625601	15	47338629	G	A	0.30319	0.761745	0.00739982	133796	0
rs13329602	rs281215	15	47707514	T	C	0.63094	0.52808	0.00711606	235089	0
rs13329602	rs7183920	15	47333769	C	T	0.32906	0.74211	0.00709558	138656	0
rs13329602	rs1849296	15	47276166	C	T	2.9142	0.00356601	0.00708781	196259	0
rs13329602	rs7173269	15	47326762	C	T	0.33306	0.739089	0.00703736	145663	0
rs13329602	rs11630996	15	47326083	T	C	0.33437	0.7381	0.0069856	146342	0
rs13329602	rs16959379	15	47678343	A	G	1.0266	0.304609	0.00685451	205918	0
rs13329602	rs4775678	15	47586665	T	C	3.0728	0.00212061	0.00684933	114240	0
rs13329602	rs2055946	15	47342238	A	G	0.3555	0.722215	0.00680643	130187	0
rs13329602	rs11853229	15	47399668	C	T	4.7425	2.11097e-06	0.0065965	72757	0
rs13329602	rs7176161	15	47575547	T	G	2.9331	0.00335596	0.00619737	103122	0
rs13329602	rs4089588	15	47396661	G	A	4.7559	1.97564e-06	0.00615866	75764	0
rs13329602	rs9920040	15	47467838	T	C	5.0725	3.92623e-07	0.00600107	4587	0
rs13329602	rs9920896	15	47396702	T	C	5.0136	5.3421e-07	0.00585457	75723	0
rs13329602	rs28607042	15	47397505	G	A	4.7042	2.54863e-06	0.00579263	74920	0
rs13329602	rs4290428	15	47400933	G	A	4.7126	2.44576e-06	0.00576825	71492	0
rs13329602	rs2433019	15	47701929	G	A	0.27585	0.782663	0.00573033	229504	0
rs13329602	rs281216	15	47708579	T	G	1.3421	0.179564	0.00570061	236154	0
rs13329602	rs11853481	15	47444399	A	G	6.3746	1.83441e-10	0.00569564	28026	0
rs13329602	rs7175414	15	47676200	A	G	1.9238	0.0543797	0.00568282	203775	0
rs13329602	rs281272	15	47657951	A	G	2.9834	0.00285065	0.00564779	185526	0
rs13329602	rs28727416	15	47393169	T	C	4.8149	1.47274e-06	0.005625	79256	0
rs13329602	rs2453907	15	47701816	C	T	0.47047	0.638019	0.00561348	229391	0
rs13329602	rs1813204	15	47688857	G	A	2.3194	0.0203734	0.00561269	216432	0
rs13329602	rs7174964	15	47676228	C	A	1.9301	0.0535944	0.00559522	203803	0
rs13329602	rs11858847	15	47390300	A	G	3.8222	0.000132266	0.00547828	82125	0
rs13329602	rs55937836	15	47490003	C	T	3.4829	0.000496014	0.00547224	17578	0
rs13329602	rs766132	15	47580939	C	T	-4.0429	5.27941e-05	0.00544006	108514	0
rs13329602	rs1849293	15	47336408	C	T	0.50745	0.611839	0.00538343	136017	0
rs13329602	rs11635607	15	47251806	G	A	2.6916	0.00711102	0.00532157	220619	0
rs13329602	rs11856318	15	47434446	A	C	4.7892	1.67448e-06	0.00529584	37979	0
rs13329602	rs28831102	15	47420351	C	A	4.7808	1.74599e-06	0.00527926	52074	0
rs13329602	rs7178456	15	47496801	C	T	5.8372	5.30854e-09	0.0052685	24376	0
rs13329602	rs111722716	15	47534123	G	T	0.63655	0.524418	0.00526554	61698	0
rs13329602	rs11858326	15	47379142	G	A	4.7013	2.5851e-06	0.00526384	93283	0
rs13329602	rs28810668	15	47417577	T	G	5.0981	3.4308e-07	0.00520948	54848	0
rs13329602	rs680246	15	47652481	T	C	0.69293	0.488353	0.00520571	180056	0
rs13329602	rs11632616	15	47716150	G	A	-0.63056	0.528328	0.00520304	243725	0
rs13329602	rs7176248	15	47400188	G	A	3.6305	0.000282873	0.0051629	72237	0
rs13329602	rs17282514	15	47407264	C	A	3.0486	0.0022991	0.0051338	65161	0
rs13329602	rs74011415	15	47660194	A	G	3.4941	0.000475663	0.00506587	187769	0
rs13329602	rs16958931	15	47250743	C	T	2.3774	0.0174352	0.00505522	221682	0
rs13329602	rs62015805	15	47415938	A	C	4.8188	1.44424e-06	0.00501418	56487	0
rs13329602	rs74011413	15	47659864	T	C	3.6083	0.00030821	0.0050058	187439	0
rs13329602	rs28670523	15	47435020	C	T	4.9479	7.50184e-07	0.00500183	37405	0
rs13329602	rs62000197	15	47584415	G	A	-1.0218	0.306876	0.00490989	111990	0
rs13329602	rs281222	15	47715996	G	A	-0.7057	0.480375	0.00488789	243571	0
rs13329602	rs8030130	15	47431734	G	T	3.2427	0.00118403	0.00487184	40691	0
rs13329602	rs111675004	15	47365555	T	C	0.19903	0.842239	0.00476489	106870	0
rs13329602	rs281317	15	47698564	T	C	-1.3863	0.165655	0.00474211	226139	0
rs13329602	rs12898994	15	47494272	C	T	5.6836	1.31889e-08	0.00471773	21847	0
rs13329602	rs2198631	15	47589397	G	A	2.4514	0.0142302	0.00462541	116972	0
rs13329602	rs7169820	15	47501160	T	G	5.6733	1.40073e-08	0.0046065	28735	0
rs13329602	rs1850003	15	47340971	A	G	-0.59176	0.554011	0.00456852	131454	0
rs13329602	rs28494960	15	47475400	A	G	5.1112	3.20119e-07	0.00454759	2975	0
rs13329602	rs1823919	15	47451005	G	A	3.7145	0.000203606	0.00453335	21420	0
rs13329602	rs13329472	15	47365091	G	A	3.4783	0.000504605	0.00451491	107334	0
rs13329602	rs1454835	15	47491244	T	C	-3.5071	0.000453019	0.00450275	18819	0
rs13329602	rs76207553	15	47495144	G	A	1.6671	0.0954945	0.00444969	22719	0
rs13329602	rs1908795	15	47687835	A	G	1.5307	0.125844	0.00444578	215410	0
rs13329602	rs72733826	15	47717163	A	G	3.1368	0.00170803	0.00441069	244738	0
rs13329602	rs13313463	15	47284042	G	T	2.7832	0.00538256	0.00438982	188383	0
rs13329602	rs281213	15	47706739	A	G	0.68096	0.495897	0.00435256	234314	0
rs13329602	rs28532071	15	47486178	T	G	5.4098	6.30952e-08	0.00431898	13753	0
rs13329602	rs6493257	15	47274891	C	T	2.891	0.00384018	0.00431611	197534	0
rs13329602	rs77779364	15	47434682	T	C	0.749	0.453857	0.00431602	37743	0
rs13329602	rs12913499	15	47625280	T	G	-0.56994	0.568718	0.00425674	152855	0
rs13329602	rs11070571	15	47447696	T	C	3.4213	0.000623225	0.00423665	24729	0
rs13329602	rs28436994	15	47404051	G	T	4.8766	1.0793e-06	0.00422463	68374	0
rs13329602	rs12914262	15	47372120	G	A	-2.1637	0.0304874	0.0041581	100305	0
rs13329602	rs28567936	15	47379763	A	G	3.8882	0.00010099	0.00415006	92662	0
rs13329602	rs28794297	15	47420677	A	G	3.7464	0.00017939	0.00412683	51748	0
rs13329602	rs60604592	15	47327455	T	C	-1.3915	0.164074	0.00410721	144970	0
rs13329602	rs12101593	15	47415304	A	G	3.7512	0.00017599	0.00409365	57121	0
rs13329602	rs16958894	15	47227683	C	A	-2.505	0.0122451	0.00409187	244742	0
rs13329602	rs281276	15	47660070	G	A	3.06	0.00221337	0.00401931	187645	0
rs13329602	rs8024124	15	47381876	A	G	-2.056	0.0397825	0.00398163	90549	0
rs13329602	rs281214	15	47706968	T	C	0.65482	0.512584	0.00395176	234543	0
rs13329602	rs72729776	15	47365011	A	G	3.8518	0.000117253	0.00395148	107414	0
rs13329602	rs11853960	15	47427302	G	A	3.2555	0.00113193	0.00394785	45123	0
rs13329602	rs16958909	15	47234919	C	T	2.0747	0.0380143	0.0039445	237506	0
rs13329602	rs9920764	15	47235664	G	T	2.0828	0.0372695	0.00390764	236761	0
rs13329602	rs28393914	15	47378429	G	A	4.59	4.43246e-06	0.00388677	93996	0
rs13329602	rs62013953	15	47371716	T	C	0.8322	0.405296	0.00388261	100709	0
rs13329602	rs77819625	15	47499732	A	G	2.8802	0.00397423	0.00384012	27307	0
rs13329602	rs12910487	15	47681390	T	C	2.3219	0.0202383	0.0038357	208965	0
rs13329602	rs188133	15	47702442	A	G	0.89102	0.372918	0.00383015	230017	0
rs13329602	rs11856115	15	47430583	G	T	4.4129	1.01995e-05	0.00382318	41842	0
rs13329602	rs2433020	15	47702127	C	T	-0.16954	0.865372	0.00381359	229702	0
rs13329602	rs2175576	15	47260747	C	T	2.4371	0.0148056	0.00377927	211678	0
rs13329602	rs647488	15	47651168	A	G	0.75292	0.451498	0.00376166	178743	0
rs13329602	rs57580789	15	47342042	T	C	-1.0473	0.294961	0.00371439	130383	0
rs13329602	rs11631011	15	47413948	T	C	5.0501	4.41579e-07	0.00366409	58477	0
rs13329602	rs55652326	15	47631972	G	T	2.5933	0.00950598	0.00365458	159547	0
rs13329602	rs17354987	15	47446927	A	G	4.9909	6.00986e-07	0.00363495	25498	0
rs13329602	rs1378213	15	47446833	A	C	4.5992	4.24116e-06	0.0036186	25592	0
rs13329602	rs187321716	15	47663029	T	C	-1.8491	0.0644434	0.00360385	190604	0
rs13329602	rs11638105	15	47441697	A	G	5.0372	4.72391e-07	0.00357008	30728	0
rs13329602	rs8033799	15	47681384	C	A	1.9166	0.0552888	0.00353084	208959	0
rs13329602	rs28417512	15	47432500	T	C	4.9936	5.92641e-07	0.00352613	39925	0
rs13329602	rs11634713	15	47384818	C	T	4.032	5.53042e-05	0.00349725	87607	0
rs13329602	rs78333460	15	47689943	A	G	3.0645	0.00218034	0.00345687	217518	0
rs13329602	rs62015803	15	47415535	G	A	5.0255	5.02123e-07	0.00344041	56890	0
rs13329602	rs6493263	15	47448274	G	A	3.2396	0.00119697	0.0034313	24151	0
rs13329602	rs1398206	15	47305716	A	G	-0.40284	0.687066	0.00342947	166709	0
rs13329602	rs8034190	15	47681367	A	G	2.2432	0.0248839	0.00342076	208942	0
rs13329602	rs28689670	15	47437379	T	C	5.0595	4.20357e-07	0.00339022	35046	0
rs13329602	rs62015804	15	47415761	A	G	5.0291	4.92787e-07	0.00335934	56664	0
rs13329602	rs9920056	15	47468042	T	C	4.7223	2.33192e-06	0.00332811	4383	0
rs13329602	rs34300023	15	47379139	G	A	-2.0866	0.0369243	0.00332745	93286	0
rs13329602	rs9920436	15	47235163	G	A	2.2139	0.0268357	0.00331134	237262	0
rs13329602	rs3920216	15	47307610	G	A	-0.70837	0.478716	0.00328917	164815	0
rs13329602	rs11856716	15	47482687	A	G	5.1689	2.35476e-07	0.00328785	10262	0
rs13329602	rs28874886	15	47439517	G	A	5.0093	5.46284e-07	0.00327667	32908	0
rs13329602	rs117451256	15	47367264	C	T	-0.95403	0.340068	0.00322663	105161	0
rs13329602	rs17348275	15	47407285	G	A	4.9357	7.98638e-07	0.00321736	65140	0
rs13329602	rs8031566	15	47259993	T	C	2.6658	0.00768054	0.0031852	212432	0
rs13329602	rs11070570	15	47426957	T	C	6.1975	5.7367e-10	0.00318462	45468	0
rs13329602	rs28837838	15	47408952	G	A	4.955	7.23303e-07	0.0031846	63473	0
rs13329602	rs1454843	15	47484264	T	C	-1.7727	0.0762784	0.00317005	11839	0
rs13329602	rs16958895	15	47229360	T	C	2.688	0.00718814	0.00313916	243065	0
rs13329602	rs690117	15	47358891	G	A	0.60422	0.545697	0.00310426	113534	0
rs13329602	rs35473814	15	47680662	A	G	2.2769	0.0227922	0.00309766	208237	0
rs13329602	rs993292	15	47557576	A	C	2.0733	0.0381444	0.00309608	85151	0
rs13329602	rs12903982	15	47677944	C	T	-1.853	0.0638824	0.00309295	205519	0
rs13329602	rs28788327	15	47409009	C	T	4.9821	6.28979e-07	0.00308514	63416	0
rs13329602	rs28769652	15	47409185	C	T	4.9829	6.26383e-07	0.00308238	63240	0
rs13329602	rs117115965	15	47416948	G	A	2.7484	0.00598869	0.00307665	55477	0
rs13329602	rs11854183	15	47380088	C	A	3.751	0.000176131	0.00306092	92337	0
rs13329602	rs62015762	15	47380093	C	T	1.1368	0.255622	0.00305791	92332	0
rs13329602	rs77764357	15	47328026	C	T	-0.26738	0.789177	0.00305322	144399	0
rs13329602	rs17346776	15	47341901	G	T	-0.41546	0.677805	0.00305247	130524	0
rs13329602	rs281212	15	47706023	A	G	0.79009	0.429475	0.00304285	233598	0
rs13329602	rs11070569	15	47426862	T	G	4.9054	9.32371e-07	0.00304116	45563	0
rs13329602	rs28494942	15	47381597	A	C	4.8516	1.22469e-06	0.00304014	90828	0
rs13329602	rs6493253	15	47239243	G	T	2.8569	0.00427801	0.00303745	233182	0
rs13329602	rs72729706	15	47227480	A	G	-2.6968	0.00700093	0.00303703	244945	0
rs13329602	rs11852566	15	47613548	T	C	-0.59415	0.552412	0.00297818	141123	0
rs13329602	rs34488670	15	47684936	C	T	2.2696	0.0232319	0.00296875	212511	0
rs13329602	rs2138321	15	47408122	A	G	5.0198	5.17253e-07	0.00295343	64303	0
rs13329602	rs28425620	15	47404320	A	C	5.0943	3.50032e-07	0.00294899	68105	0
rs13329602	rs74011406	15	47631034	A	G	2.6623	0.00776087	0.00293979	158609	0
rs13329602	rs34371734	15	47386313	A	G	-2.024	0.0429702	0.00293701	86112	0
rs13329602	rs281210	15	47705270	G	T	0.63319	0.52661	0.00293098	232845	0
rs13329602	rs2137275	15	47261124	T	C	2.6868	0.00721401	0.00292869	211301	0
rs13329602	rs12907546	15	47684280	A	G	2.2651	0.0235065	0.00290122	211855	0
rs13329602	rs12901274	15	47485510	A	G	3.3088	0.000936967	0.0028934	13085	0
rs13329602	rs55724364	15	47645246	T	C	2.651	0.00802538	0.00287985	172821	0
rs13329602	rs1973621	15	47365552	C	T	3.1687	0.00153122	0.00287503	106873	0
rs13329602	rs113493240	15	47328036	A	C	0.41967	0.674727	0.00279049	144389	0
rs13329602	rs10519103	15	47446162	T	C	-2.0137	0.044041	0.00277099	26263	0
rs13329602	rs12232309	15	47339996	A	G	-0.37197	0.709915	0.00272664	132429	0
rs13329602	rs28641157	15	47422384	A	G	5.0993	3.40912e-07	0.00270745	50041	0
rs13329602	rs66759488	15	47577451	A	G	3.6605	0.000251724	0.00270475	105026	0
rs13329602	rs16959430	15	47706909	G	A	0.73603	0.461712	0.00267918	234484	0
rs13329602	rs139035682	15	47417815	T	C	1.129	0.258898	0.00267033	54610	0
rs13329602	rs4095484	15	47394943	G	A	6.0085	1.87248e-09	0.002662	77482	0
rs13329602	rs35534970	15	47675585	A	G	2.2826	0.0224539	0.00266088	203160	0
rs13329602	rs1828585	15	47391967	C	T	5.9455	2.75614e-09	0.00265813	80458	0
rs13329602	rs11632026	15	47274293	C	A	3.0554	0.00224761	0.00265495	198132	0
rs13329602	rs6493261	15	47427443	T	C	3.4809	0.000499732	0.00265346	44982	0
rs13329602	rs281303	15	47689133	G	A	0.49446	0.620981	0.00264522	216708	0
rs13329602	rs28628843	15	47381398	T	C	5.0817	3.74072e-07	0.00263276	91027	0
rs13329602	rs74482304	15	47380206	T	C	3.8476	0.000119281	0.00262983	92219	0
rs13329602	rs8030931	15	47282507	T	C	2.9344	0.00334193	0.00262953	189918	0
rs13329602	rs12148053	15	47345767	C	T	-0.60608	0.544462	0.00262852	126658	0
rs13329602	rs12906867	15	47508197	A	G	4.0756	4.58959e-05	0.00261586	35772	0
rs13329602	rs76247331	15	47455295	C	T	-0.13297	0.894217	0.00260253	17130	0
rs13329602	rs72729763	15	47336822	T	G	-0.7367	0.461305	0.00258294	135603	0
rs13329602	rs11631991	15	47426781	A	G	3.3958	0.000684283	0.00258134	45644	0
rs13329602	rs17289269	15	47652816	T	G	-1.1176	0.263738	0.00256227	180391	0
rs13329602	rs34835273	15	47414586	C	A	4.847	1.25342e-06	0.00256191	57839	0
rs13329602	rs12910916	15	47675655	T	C	2.1973	0.027999	0.00256179	203230	0
rs13329602	rs9920693	15	47235583	T	C	2.3982	0.0164759	0.0025603	236842	0
rs13329602	rs1606911	15	47436791	G	A	4.9809	6.32892e-07	0.00254669	35634	0
rs13329602	rs17283584	15	47483688	G	A	4.9824	6.28004e-07	0.00253884	11263	0
rs13329602	rs17355071	15	47448022	T	C	3.7965	0.000146753	0.00250684	24403	0
rs13329602	rs1606912	15	47419639	C	A	4.8686	1.12392e-06	0.00250621	52786	0
rs13329602	rs2017012	15	47449385	A	G	4.0246	5.70722e-05	0.00248708	23040	0
rs13329602	rs28444777	15	47378791	A	C	5.0394	4.66994e-07	0.00248002	93634	0
rs13329602	rs28410286	15	47339755	G	A	-0.59154	0.554159	0.00247246	132670	0
rs13329602	rs144896887	15	47463612	T	G	-0.074677	0.940472	0.00244418	8813	0
rs13329602	rs11070560	15	47256943	G	A	2.8154	0.00487166	0.00243619	215482	0
rs13329602	rs1466781	15	47594706	C	T	4.2569	2.07281e-05	0.00243578	122281	0
rs13329602	rs1807201	15	47353507	C	T	2.2939	0.0217962	0.00240956	118918	0
rs13329602	rs71467608	15	47430765	C	T	-2.3884	0.0169219	0.00240736	41660	0
rs13329602	rs28494831	15	47338687	T	C	-0.73111	0.464712	0.00239823	133738	0
rs13329602	rs11638152	15	47280021	C	T	2.7823	0.00539751	0.00238505	192404	0
rs13329602	rs72729767	15	47340203	A	G	-0.52765	0.597742	0.00236626	132222	0
rs13329602	rs78272750	15	47470069	T	C	-0.029489	0.976475	0.00234669	2356	0
rs13329602	rs79432495	15	47265460	T	C	3.8255	0.000130507	0.00234401	206965	0
rs13329602	rs11854822	15	47545932	G	A	2.9299	0.00339071	0.00233833	73507	0
rs13329602	rs17287785	15	47624934	C	T	0.51601	0.605847	0.00233819	152509	0
rs13329602	rs2176128	15	47408222	G	T	6.1993	5.67148e-10	0.00233735	64203	0
rs13329602	rs117525102	15	47452432	A	G	-0.018733	0.985054	0.00232386	19993	0
rs13329602	rs12102117	15	47415112	G	T	6.1971	5.7513e-10	0.00232164	57313	0
rs13329602	rs79369851	15	47446483	A	G	-0.032287	0.974243	0.00230444	25942	0
rs13329602	rs11856688	15	47540559	G	A	1.8445	0.0651103	0.00229231	68134	0
rs13329602	rs71467610	15	47456031	C	A	-2.2617	0.0237159	0.00228055	16394	0
rs13329602	rs148019303	15	47458033	A	G	0.0049696	0.996035	0.00227154	14392	0
rs13329602	rs62013957	15	47377739	A	G	0.85341	0.393432	0.00226866	94686	0
rs13329602	rs10519101	15	47406817	C	T	6.096	1.08755e-09	0.00225475	65608	0
rs13329602	rs76684138	15	47335448	T	C	0.5331	0.593964	0.00225097	136977	0
rs13329602	rs1949158	15	47313244	T	C	-0.45896	0.646263	0.00225024	159181	0
rs13329602	rs75589747	15	47504955	A	G	3.4118	0.000645354	0.00224969	32530	0
rs13329602	rs62015800	15	47411841	T	G	0.83728	0.402435	0.00223737	60584	0
rs13329602	rs28809503	15	47414537	A	G	4.99	6.03793e-07	0.00222094	57888	0
rs13329602	rs62015839	15	47453249	A	C	0.82729	0.408073	0.00222076	19176	0
rs13329602	rs2413844	15	47236011	T	C	-1.9314	0.0534336	0.00220009	236414	0
rs13329602	rs74877732	15	47352711	T	C	0.551	0.581634	0.00219916	119714	0
rs13329602	rs4359384	15	47684464	T	C	1.2223	0.221594	0.00219703	212039	0
rs13329602	rs10152204	15	47224776	T	G	2.6907	0.00713023	0.00219348	247649	0
rs13329602	rs11637500	15	47277797	A	G	2.9541	0.00313582	0.00218197	194628	0
rs13329602	rs62013955	15	47377008	A	C	0.80662	0.419885	0.00217433	95417	0
rs13329602	rs715871	15	47406224	C	T	4.4138	1.01572e-05	0.00217328	66201	0
rs13329602	rs71467604	15	47421451	A	G	-2.278	0.0227266	0.00216843	50974	0
rs13329602	rs12916497	15	47485203	A	G	-1.9634	0.0495997	0.00216617	12778	0
rs13329602	rs7170892	15	47569392	G	A	-3.3864	0.000708161	0.00213106	96967	0
rs13329602	rs62015798	15	47410052	G	T	0.78496	0.432477	0.00212964	62373	0
rs13329602	rs2175572	15	47406997	A	G	6.1651	7.04386e-10	0.00212729	65428	0
rs13329602	rs62015840	15	47453836	C	A	0.7754	0.438103	0.00211688	18589	0
rs13329602	rs281249	15	47668143	C	T	-2.1594	0.0308191	0.00211091	195718	0
rs13329602	rs139889846	15	47378413	G	T	0.77468	0.438529	0.00210912	94012	0
rs13329602	rs35621551	15	47408779	G	A	0.97312	0.330494	0.00210655	63646	0
rs13329602	rs62015763	15	47386818	A	G	0.76918	0.441786	0.00210452	85607	0
rs13329602	rs111826966	15	47348648	A	G	0.60609	0.544455	0.00210237	123777	0
rs13329602	rs62015842	15	47454243	C	A	0.76711	0.443016	0.0021011	18182	0
rs13329602	rs281269	15	47655837	C	T	-2.1489	0.0316423	0.00209513	183412	0
rs13329602	rs8032737	15	47696400	C	A	1.8949	0.0581057	0.00209196	223975	0
rs13329602	rs62015837	15	47452788	C	T	0.76197	0.446078	0.00209141	19637	0
rs13329602	rs62013954	15	47375738	C	T	0.76597	0.443694	0.00209098	96687	0
rs13329602	rs34668989	15	47392429	T	C	-2.145	0.0319528	0.00207542	79996	0
rs13329602	rs116893619	15	47615337	A	G	-1.0404	0.298154	0.00207402	142912	0
rs13329602	rs76453387	15	47464389	A	G	0.10714	0.914678	0.00206561	8036	0
rs13329602	rs72729740	15	47296464	C	T	-1.2245	0.220764	0.002061	175961	0
rs13329602	rs62015846	15	47455532	C	T	0.74239	0.457851	0.00205524	16893	0
rs13329602	rs7165678	15	47568706	A	G	-4.4413	8.9417e-06	0.00205167	96281	0
rs13329602	rs2413857	15	47365171	C	T	3.1839	0.00145305	0.00204956	107254	0
rs13329602	rs59757715	15	47474792	T	C	0.73802	0.460502	0.00204339	2367	0
rs13329602	rs17287601	15	47622100	G	A	0.49956	0.617385	0.00203935	149675	0
rs13329602	rs62015782	15	47390755	G	A	0.73492	0.462388	0.00203788	81670	0
rs13329602	rs1398207	15	47307853	T	C	-2.884	0.00392659	0.00203519	164572	0
rs13329602	rs1378214	15	47579004	C	T	-4.422	9.77915e-06	0.0020234	106579	0
rs13329602	rs78336537	15	47443527	T	C	0.11089	0.911704	0.00201948	28898	0
rs13329602	rs117065439	15	47448203	A	G	0.13436	0.893118	0.00201633	24222	0
rs13329602	rs141871146	15	47372287	T	C	2.7116	0.00669593	0.00201515	100138	0
rs13329602	rs62015801	15	47413695	C	A	0.71662	0.473609	0.00200588	58730	0
rs13329602	rs76526303	15	47436574	T	C	0.12541	0.900199	0.00199308	35851	0
rs13329602	rs117113046	15	47346850	T	C	0.66827	0.503961	0.00199148	125575	0
rs13329602	rs1850001	15	47371024	A	C	2.9721	0.0029577	0.00198849	101401	0
rs13329602	rs12908439	15	47466005	T	C	0.90374	0.366133	0.00198357	6420	0
rs13329602	rs12102005	15	47264788	T	C	2.9649	0.00302781	0.00198077	207637	0
rs13329602	rs111415796	15	47632005	G	A	0.75715	0.44896	0.00198002	159580	0
rs13329602	rs62013959	15	47377978	T	G	0.68661	0.492329	0.00196268	94447	0
rs13329602	rs62015841	15	47454005	G	A	0.68803	0.491434	0.0019605	18420	0
rs13329602	rs12912073	15	47559691	G	A	2.3316	0.0197217	0.00194886	87266	0
rs13329602	rs12323964	15	47230125	A	G	2.7089	0.00675067	0.00193775	242300	0
rs13329602	rs75499923	15	47431368	G	A	0.15902	0.873653	0.0019369	41057	0
rs13329602	rs79135353	15	47472960	A	G	0.27796	0.781043	0.00193046	535	0
rs13329602	rs72729744	15	47301123	T	C	-1.2946	0.195458	0.00192462	171302	0
rs13329602	rs281268	15	47655283	C	T	-2.1394	0.0324033	0.00190717	182858	0
rs13329602	rs73399010	15	47549084	G	A	3.0936	0.00197744	0.00189846	76659	0
rs13329602	rs17280811	15	47332811	C	A	-0.47455	0.635108	0.00189515	139614	0
rs13329602	rs28769042	15	47312986	T	C	-0.46027	0.645322	0.00188399	159439	0
rs13329602	rs12905933	15	47313952	A	C	0.84258	0.399463	0.001883	158473	0
rs13329602	rs117653684	15	47375977	C	T	0.08669	0.930918	0.00188224	96448	0
rs13329602	rs281311	15	47695113	C	A	-1.2549	0.209515	0.00187089	222688	0
rs13329602	rs62015859	15	47463946	T	C	0.63048	0.528381	0.00186974	8479	0
rs13329602	rs35255262	15	47569263	C	A	3.1949	0.00139879	0.00186194	96838	0
rs13329602	rs281292	15	47683072	A	G	0.48389	0.628464	0.0018598	210647	0
rs13329602	rs12442985	15	47311687	A	G	-0.4435	0.657404	0.00185936	160738	0
rs13329602	rs12595418	15	47721515	G	T	-0.73684	0.46122	0.00185759	249090	0
rs13329602	rs56073945	15	47319114	G	A	-0.8568	0.391555	0.00184575	153311	0
rs13329602	rs16958906	15	47234874	T	C	-2.5544	0.0106371	0.00184448	237551	0
rs13329602	rs1813760	15	47563117	A	G	-3.1083	0.00188167	0.00182761	90692	0
rs13329602	rs2175573	15	47407064	C	T	6.0907	1.12418e-09	0.00182292	65361	0
rs13329602	rs62017386	15	47484729	G	A	0.60216	0.547068	0.00182077	12304	0
rs13329602	rs16959029	15	47486516	G	A	-0.098399	0.921615	0.00181618	14091	0
rs13329602	rs8040612	15	47590412	G	A	2.4014	0.0163325	0.00181291	117987	0
rs13329602	rs28896610	15	47312180	G	T	0.7792	0.435862	0.00181192	160245	0
rs13329602	rs75688327	15	47351247	A	G	-1.3403	0.180148	0.00180119	121178	0
rs13329602	rs281281	15	47661431	A	G	-2.1391	0.0324276	0.0017978	189006	0
rs13329602	rs143681038	15	47489575	G	A	0.048745	0.961123	0.00179655	17150	0
rs13329602	rs117370430	15	47532265	T	C	0.37489	0.707742	0.00179028	59840	0
rs13329602	rs111351120	15	47324367	T	C	0.80078	0.423259	0.00178268	148058	0
rs13329602	rs142861818	15	47296700	T	G	-0.021958	0.982481	0.00178099	175725	0
rs13329602	rs75104127	15	47320965	T	G	0.81401	0.415639	0.00176187	151460	0
rs13329602	rs281226	15	47717437	G	A	-1.0736	0.283002	0.00176102	245012	0
rs13329602	rs281211	15	47705569	A	C	0.68716	0.491982	0.00175611	233144	0
rs13329602	rs4259991	15	47357001	C	T	-0.8466	0.397218	0.00175501	115424	0
rs13329602	rs117769410	15	47293521	A	G	-0.24055	0.809904	0.00174678	178904	0
rs13329602	rs72729742	15	47300403	A	G	-1.3263	0.18474	0.00173897	172022	0
rs13329602	rs28889268	15	47244777	T	G	0.46865	0.63932	0.00173801	227648	0
rs13329602	rs80106516	15	47485990	C	T	-0.030169	0.975932	0.00172441	13565	0
rs13329602	rs12593689	15	47412926	C	T	0.23999	0.810338	0.00171088	59499	0
rs13329602	rs8032880	15	47696408	T	C	1.6199	0.105254	0.00171013	223983	0
rs13329602	rs140017980	15	47403733	G	T	3.175	0.00149837	0.00170812	68692	0
rs13329602	rs16959134	15	47575734	C	T	-0.56204	0.574089	0.00169634	103309	0
rs13329602	rs17287722	15	47623378	C	T	0.57028	0.568488	0.00169213	150953	0
rs13329602	rs10519102	15	47407214	G	A	4.6725	2.97556e-06	0.00168836	65211	0
rs13329602	rs143381792	15	47620904	C	A	0.55839	0.576578	0.00167779	148479	0
rs13329602	rs143734250	15	47628696	G	A	0.55122	0.581483	0.00166923	156271	0
rs13329602	rs79007276	15	47343363	A	C	-0.14793	0.882398	0.00166435	129062	0
rs13329602	rs2899398	15	47300717	T	C	-0.27197	0.785645	0.0016628	171708	0
rs13329602	rs4775668	15	47366812	A	G	3.2969	0.000977583	0.00165247	105613	0
rs13329602	rs181896950	15	47621359	C	T	0.52805	0.597465	0.00164217	148934	0
rs13329602	rs34837017	15	47370578	G	A	-2.1962	0.0280776	0.00164021	101847	0
rs13329602	rs7174272	15	47336218	T	G	0.72117	0.470805	0.00163784	136207	0
rs13329602	rs17281991	15	47380977	G	A	6.0176	1.77022e-09	0.00163335	91448	0
rs13329602	rs281318	15	47698931	C	A	-1.4168	0.156541	0.00163243	226506	0
rs13329602	rs11852849	15	47337550	A	G	-1.3236	0.185636	0.00163213	134875	0
rs13329602	rs144349207	15	47644387	G	T	0.51411	0.607175	0.00162584	171962	0
rs13329602	rs16959320	15	47644969	C	A	0.50754	0.611776	0.00161841	172544	0
rs13329602	rs8031753	15	47310628	T	C	-0.2569	0.797256	0.00161739	161797	0
rs13329602	rs17281823	15	47368849	T	C	-3.1882	0.00143161	0.00161653	103576	0
rs13329602	rs17359852	15	47625176	A	G	0.50433	0.614029	0.00161561	152751	0
rs13329602	rs2413874	15	47640608	G	A	0.50203	0.615646	0.0016124	168183	0
rs13329602	rs35462331	15	47552657	C	T	2.478	0.0132121	0.00161122	80232	0
rs13329602	rs11858334	15	47554562	A	G	2.2269	0.025954	0.00161044	82137	0
rs13329602	rs75662920	15	47621921	G	T	0.49728	0.618992	0.0016077	149496	0
rs13329602	rs17287321	15	47616585	C	T	0.49526	0.620417	0.0016055	144160	0
rs13329602	rs17287384	15	47616750	G	A	0.49049	0.623787	0.00160036	144325	0
rs13329602	rs116940234	15	47638542	G	T	0.49097	0.623448	0.00160034	166117	0
rs13329602	rs147777046	15	47627076	G	A	0.49018	0.624007	0.00160003	154651	0
rs13329602	rs139167771	15	47626081	C	T	0.48598	0.626981	0.00159551	153656	0
rs13329602	rs28561815	15	47292863	T	G	-0.23673	0.812866	0.00159545	179562	0
rs13329602	rs9888714	15	47244959	G	A	2.493	0.0126669	0.00159484	227466	0
rs13329602	rs186349001	15	47615669	G	A	0.48563	0.62723	0.00159478	143244	0
rs13329602	rs4775666	15	47317988	G	A	-0.99045	0.321954	0.0015941	154437	0
rs13329602	rs140159264	15	47615570	G	A	0.4837	0.628599	0.0015927	143145	0
rs13329602	rs78424241	15	47659242	T	C	-0.21262	0.831623	0.0015911	186817	0
rs13329602	rs151299755	15	47627210	G	A	0.48135	0.630268	0.00159061	154785	0
rs13329602	rs191097114	15	47631961	C	T	0.47153	0.637262	0.0015804	159536	0
rs13329602	rs150566489	15	47629188	G	T	0.47144	0.637327	0.00158018	156763	0
rs13329602	rs73403005	15	47645174	G	A	0.61824	0.536417	0.00157568	172749	0
rs13329602	rs191170886	15	47637114	G	A	0.4634	0.643078	0.00157135	164689	0
rs13329602	rs62013968	15	47510590	C	T	-0.31225	0.754851	0.00157097	38165	0
rs13329602	rs71467615	15	47478679	G	A	0.40983	0.681931	0.00156937	6254	0
rs13329602	rs144926499	15	47629751	C	T	0.46096	0.644827	0.00156935	157326	0
rs13329602	rs17360643	15	47643366	C	T	0.46052	0.645143	0.00156851	170941	0
rs13329602	rs147271610	15	47413653	A	C	0.2671	0.789392	0.00156661	58772	0
rs13329602	rs78757187	15	47612764	A	C	-0.21118	0.832747	0.00156588	140339	0
rs13329602	rs150179870	15	47640390	G	A	0.44094	0.659256	0.00154868	167965	0
rs13329602	rs12904595	15	47679524	C	T	2.2841	0.0223657	0.00154684	207099	0
rs13329602	rs34794623	15	47680801	A	C	2.2795	0.0226374	0.00154479	208376	0
rs13329602	rs35175834	15	47680815	A	G	2.2783	0.0227087	0.00154099	208390	0
rs13329602	rs17287495	15	47619300	T	C	0.43146	0.666134	0.00154001	146875	0
rs13329602	rs17360212	15	47638666	C	T	0.42851	0.66828	0.00153651	166241	0
rs13329602	rs77058128	15	47615541	T	G	0.42316	0.672179	0.00153184	143116	0
rs13329602	rs151212462	15	47642725	C	T	0.42363	0.671836	0.00153182	170300	0
rs13329602	rs17288827	15	47645157	T	C	0.41757	0.676262	0.00152602	172732	0
rs13329602	rs141138638	15	47649270	A	G	-1.4566	0.145227	0.00152461	176845	0
rs13329602	rs661791	15	47412433	G	A	-0.20818	0.835088	0.00152337	59992	0
rs13329602	rs4775667	15	47318023	G	A	-0.98389	0.32517	0.00151978	154402	0
rs13329602	rs12906023	15	47608194	G	T	2.153	0.0313187	0.00151666	135769	0
rs13329602	rs147514640	15	47615447	A	G	0.40715	0.683898	0.00151631	143022	0
rs13329602	rs281228	15	47718090	A	C	-0.73104	0.464755	0.00151485	245665	0
rs13329602	rs149036601	15	47411108	A	G	-3.084	0.00204238	0.00151124	61317	0
rs13329602	rs190691605	15	47636003	A	G	0.39971	0.68937	0.00150846	163578	0
rs13329602	rs80267792	15	47612505	A	G	0.15021	0.880599	0.00150512	140080	0
rs13329602	rs1559675	15	47705478	A	G	0.78012	0.43532	0.00150473	233053	0
rs13329602	rs72729743	15	47300752	G	A	-1.2007	0.229868	0.00149849	171673	0
rs13329602	rs4368110	15	47677953	T	C	0.32904	0.742125	0.00149721	205528	0
rs13329602	rs66992977	15	47483347	G	A	3.4438	0.0005736	0.00149472	10922	0
rs13329602	rs148044341	15	47664164	A	G	1.4971	0.134367	0.00149437	191739	0
rs13329602	rs149879375	15	47629539	A	G	0.37766	0.705683	0.00148973	157114	0
rs13329602	rs148043932	15	47640168	T	C	0.37543	0.707341	0.0014873	167743	0
rs13329602	rs13313506	15	47471134	T	G	0.55373	0.579764	0.00148333	1291	0
rs13329602	rs150404434	15	47631110	T	C	0.3704	0.711084	0.00148331	158685	0
rs13329602	rs147419104	15	47632790	T	C	0.36651	0.713985	0.00147992	160365	0
rs13329602	rs187837217	15	47634001	A	G	0.36509	0.715044	0.00147877	161576	0
rs13329602	rs72729719	15	47244231	C	T	0.092103	0.926616	0.00147387	228194	0
rs13329602	rs146865105	15	47635058	T	C	0.35451	0.722957	0.00146939	162633	0
rs13329602	rs149449086	15	47672233	A	G	-1.391	0.164225	0.00146321	199808	0
rs13329602	rs139376323	15	47317706	G	A	-1.0712	0.28408	0.0014625	154719	0
rs13329602	rs12595014	15	47454214	T	C	4.5444	5.5092e-06	0.00146151	18211	0
rs13329602	rs62000198	15	47584823	A	G	-1.0478	0.294731	0.00146063	112398	0
rs13329602	rs16959353	15	47669886	T	G	-1.3781	0.168172	0.00145285	197461	0
rs13329602	rs281309	15	47694041	A	G	-1.2257	0.220312	0.00144838	221616	0
rs13329602	rs17282187	15	47395490	C	T	-0.64908	0.516287	0.00144049	76935	0
rs13329602	rs117565527	15	47342882	A	G	-1.13	0.258476	0.00143843	129543	0
rs13329602	rs62015690	15	47575361	C	T	-1.0197	0.307871	0.00143468	102936	0
rs13329602	rs72729746	15	47303963	A	C	0.062115	0.950471	0.00141023	168462	0
rs13329602	rs72729751	15	47308563	T	C	-1.0923	0.274701	0.00140883	163862	0
rs13329602	rs76836522	15	47297655	T	G	0.13763	0.890533	0.00139332	174770	0
rs13329602	rs141731176	15	47359352	T	G	0.37873	0.704888	0.00138807	113073	0
rs13329602	rs16959145	15	47576351	C	T	-0.95603	0.339057	0.00138694	103926	0
rs13329602	rs16959354	15	47670098	G	T	-1.292	0.196357	0.00138667	197673	0
rs13329602	rs118037514	15	47523374	C	T	-0.083579	0.933391	0.00138424	50949	0
rs13329602	rs7177458	15	47311655	T	C	0.052207	0.958364	0.00138412	160770	0
rs13329602	rs420095	15	47658214	C	A	-0.55717	0.577411	0.00136673	185789	0
rs13329602	rs55948113	15	47321072	C	T	-1.0137	0.310726	0.00135164	151353	0
rs13329602	rs11070565	15	47384498	G	A	5.773	7.78724e-09	0.00134594	87927	0
rs13329602	rs35757832	15	47574059	T	C	3.2366	0.00120963	0.00134588	101634	0
rs13329602	rs4775665	15	47317337	C	T	-0.99942	0.317591	0.00134507	155088	0
rs13329602	rs72729749	15	47306859	T	C	0.1163	0.907415	0.00134192	165566	0
rs13329602	rs79164580	15	47642590	T	C	1.306	0.191553	0.00134106	170165	0
rs13329602	rs74341516	15	47667597	T	C	-0.17034	0.864743	0.0013391	195172	0
rs13329602	rs12594503	15	47313474	C	T	0.13164	0.895269	0.00133302	158951	0
rs13329602	rs1949320	15	47432793	A	C	-2.2054	0.027426	0.00133287	39632	0
rs13329602	rs79372522	15	47704791	A	G	1.4726	0.140859	0.00132447	232366	0
rs13329602	rs77440482	15	47673117	A	G	-1.1538	0.248582	0.00129988	200692	0
rs13329602	rs28618329	15	47567851	T	C	3.2789	0.00104213	0.00129913	95426	0
rs13329602	rs8032333	15	47680567	G	A	1.9359	0.0528799	0.00128953	208142	0
rs13329602	rs2132660	15	47679807	G	A	1.9336	0.0531623	0.00128833	207382	0
rs13329602	rs75085676	15	47590332	G	A	-1.3054	0.191757	0.00128633	117907	0
rs13329602	rs2132661	15	47679726	G	A	1.9265	0.054042	0.00128464	207301	0
rs13329602	rs7166534	15	47678132	C	T	1.9268	0.0540046	0.00128462	205707	0
rs13329602	rs4485292	15	47678898	A	G	1.9137	0.0556585	0.00127805	206473	0
rs13329602	rs764579	15	47556977	G	T	3.298	0.000973761	0.00127363	84552	0
rs13329602	rs77548652	15	47534369	C	A	-0.76094	0.446693	0.00127015	61944	0
rs13329602	rs139274302	15	47347844	T	G	0.6884	0.491201	0.00126918	124581	0
rs13329602	rs72729728	15	47252332	A	G	-0.69356	0.487958	0.00126753	220093	0
rs13329602	rs140981393	15	47636364	A	G	0.045307	0.963863	0.00126726	163939	0
rs13329602	rs74889021	15	47534370	C	T	-0.75425	0.450699	0.00126693	61945	0
rs13329602	rs17360532	15	47642311	A	G	0.044264	0.964694	0.00126528	169886	0
rs13329602	rs62014035	15	47552596	G	A	-0.74385	0.456967	0.0012616	80171	0
rs13329602	rs72731766	15	47557518	T	C	-1.2248	0.220651	0.00125656	85093	0
rs13329602	rs118004210	15	47678873	A	G	-1.0619	0.288281	0.0012545	206448	0
rs13329602	rs1908793	15	47611448	C	T	2.4894	0.0127959	0.00125132	139023	0
rs13329602	rs148778224	15	47322801	G	A	0.71775	0.472911	0.00124997	149624	0
rs13329602	rs11854608	15	47646089	A	G	-0.34346	0.731252	0.00124568	173664	0
rs13329602	rs75938526	15	47331957	A	G	-0.2621	0.793244	0.00124379	140468	0
rs13329602	rs62014030	15	47548217	G	A	-0.70221	0.482548	0.00124373	75792	0
rs13329602	rs78919507	15	47519062	A	G	-1.267	0.205155	0.00124236	46637	0
rs13329602	rs72729745	15	47303866	C	T	0.26202	0.793306	0.00124147	168559	0
rs13329602	rs2176129	15	47408195	T	C	3.253	0.00114193	0.00124143	64230	0
rs13329602	rs75117218	15	47637948	A	G	-1.0296	0.303198	0.00124134	165523	0
rs13329602	rs77144407	15	47630156	T	C	0.3034	0.761585	0.00124075	157731	0
rs13329602	rs62014032	15	47548338	C	T	-0.69273	0.488479	0.00123981	75913	0
rs13329602	rs16959381	15	47679356	A	G	-1.0256	0.30508	0.0012391	206931	0
rs13329602	rs117401545	15	47643236	T	C	0.29053	0.771411	0.00123511	170811	0
rs13329602	rs142395758	15	47548447	A	G	-0.6774	0.498152	0.00123311	76022	0
rs13329602	rs166837	15	47670774	G	A	-2.2041	0.0275173	0.00122658	198349	0
rs13329602	rs62014000	15	47537254	C	T	-0.65735	0.510956	0.00122524	64829	0
rs13329602	rs62014028	15	47545588	G	A	-0.6546	0.512725	0.00122428	73163	0
rs13329602	rs62013992	15	47532909	G	A	-0.65266	0.513975	0.00122341	60484	0
rs13329602	rs62013995	15	47535107	C	T	-0.65001	0.515686	0.00122243	62682	0
rs13329602	rs62014024	15	47542251	G	A	-0.64562	0.518525	0.00122083	69826	0
rs13329602	rs62014027	15	47544853	C	T	-0.64321	0.520088	0.00121995	72428	0
rs13329602	rs62013998	15	47535701	C	T	-0.63914	0.522732	0.00121851	63276	0
rs13329602	rs62015678	15	47568154	A	G	-0.63902	0.52281	0.00121815	95729	0
rs13329602	rs193252131	15	47549464	C	T	-0.63824	0.523317	0.00121813	77039	0
rs13329602	rs34851566	15	47456453	T	C	-2.1332	0.0329083	0.00121766	15972	0
rs13329602	rs62013999	15	47535796	C	T	-0.63376	0.526237	0.00121581	63371	0
rs13329602	rs17285149	15	47528916	C	T	-0.631	0.528041	0.00121549	56491	0
rs13329602	rs17285093	15	47528711	G	A	-0.62718	0.530541	0.00121409	56286	0
rs13329602	rs16959268	15	47624195	G	A	-0.96309	0.335502	0.00121406	151770	0
rs13329602	rs281252	15	47670459	C	T	-2.1622	0.0306028	0.00121287	198034	0
rs13329602	rs113528932	15	47329682	T	G	-0.21724	0.828021	0.00121247	142743	0
rs13329602	rs62013984	15	47526543	C	T	-0.61994	0.535297	0.00121144	54118	0
rs13329602	rs62013982	15	47526320	G	A	-0.61455	0.538852	0.00120965	53895	0
rs13329602	rs962949	15	47685378	G	A	1.8183	0.0690183	0.00120947	212953	0
rs13329602	rs281247	15	47665923	G	A	-2.1499	0.0315631	0.00120884	193498	0
rs13329602	rs281245	15	47663856	T	C	-2.1589	0.0308579	0.00120653	191431	0
rs13329602	rs186605134	15	47547002	T	G	-0.59256	0.553476	0.00120234	74577	0
rs13329602	rs182286090	15	47546999	A	G	-0.59185	0.553951	0.00120209	74574	0
rs13329602	rs62013996	15	47535262	A	G	-0.59008	0.555137	0.00120156	62837	0
rs13329602	rs146273605	15	47542907	A	G	-0.59014	0.555097	0.00120152	70482	0
rs13329602	rs62013991	15	47532759	A	G	-0.58985	0.555291	0.00120136	60334	0
rs13329602	rs281277	15	47660707	A	G	-2.1367	0.0326224	0.00119904	188282	0
rs13329602	rs74965702	15	47644483	C	T	-0.91421	0.360607	0.0011989	172058	0
rs13329602	rs183828054	15	47531414	A	G	-0.58	0.561915	0.00119823	58989	0
rs13329602	rs62013989	15	47530924	A	G	-0.57955	0.562218	0.00119816	58499	0
rs13329602	rs79557411	15	47297359	G	T	-0.39509	0.692776	0.00119732	175066	0
rs13329602	rs62013997	15	47535653	A	C	-0.57327	0.566462	0.00119621	63228	0
rs13329602	rs62000195	15	47580693	C	T	-0.56968	0.568895	0.00119583	108268	0
rs13329602	rs16959138	15	47575781	C	A	-0.56726	0.570538	0.00119478	103356	0
rs13329602	rs281246	15	47664059	G	A	-2.1213	0.0338966	0.00119449	191634	0
rs13329602	rs62013988	15	47528006	T	C	-0.56457	0.572366	0.00119352	55581	0
rs13329602	rs16959166	15	47579312	G	A	-0.56051	0.575132	0.00119295	106887	0
rs13329602	rs12905228	15	47452967	T	G	-2.2045	0.0274892	0.00119264	19458	0
rs13329602	rs62015689	15	47575141	C	T	-0.55996	0.575507	0.00119261	102716	0
rs13329602	rs61998453	15	47578830	C	T	-0.55833	0.576619	0.00119241	106405	0
rs13329602	rs35733300	15	47454155	A	G	-2.208	0.0272443	0.00119181	18270	0
rs13329602	rs62013985	15	47526873	T	G	-0.55858	0.576448	0.00119164	54448	0
rs13329602	rs62015850	15	47457981	T	C	-0.22695	0.820463	0.00118939	14444	0
rs13329602	rs117686413	15	47298523	T	C	-0.40079	0.688575	0.0011887	173902	0
rs13329602	rs62013986	15	47527018	A	G	-0.54166	0.588053	0.00118709	54593	0
rs13329602	rs281273	15	47658013	G	A	-2.0844	0.0371238	0.00118361	185588	0
rs13329602	rs149975805	15	47674086	A	G	0.51047	0.609722	0.00118139	201661	0
rs13329602	rs35106040	15	47432810	A	G	-2.2335	0.025516	0.00118055	39615	0
rs13329602	rs76563074	15	47567323	A	G	0.78274	0.43378	0.00118017	94898	0
rs13329602	rs16959142	15	47576198	A	G	-0.5098	0.610192	0.0011787	103773	0
rs13329602	rs62014029	15	47546873	G	T	-0.51026	0.609869	0.00117846	74448	0
rs13329602	rs1531042	15	47583686	T	G	-0.50266	0.615203	0.00117704	111261	0
rs13329602	rs117856927	15	47630575	C	T	-0.81309	0.416166	0.00117689	158150	0
rs13329602	rs34112159	15	47573917	G	A	3.4254	0.000613895	0.00117652	101492	0
rs13329602	rs79830718	15	47393897	C	T	2.421	0.0154779	0.00117515	78528	0
rs13329602	rs35622996	15	47410255	T	C	-2.2636	0.0235987	0.00117462	62170	0
rs13329602	rs115399564	15	47578675	A	G	-0.49041	0.623844	0.00117423	106250	0
rs13329602	rs76933238	15	47334361	T	C	0.93712	0.348697	0.00117322	138064	0
rs13329602	rs8040886	15	47567733	G	A	-3.3992	0.000675833	0.00117006	95308	0
rs13329602	rs28612667	15	47617562	A	G	0.20673	0.836221	0.0011689	145137	0
rs13329602	rs1399917	15	47452579	C	T	-2.2974	0.021596	0.00116852	19846	0
rs13329602	rs75919138	15	47395550	C	T	2.4507	0.0142579	0.0011683	76875	0
rs13329602	rs117002055	15	47449728	T	C	1.2523	0.210461	0.00116783	22697	0
rs13329602	rs62013994	15	47533701	C	T	-0.46383	0.64277	0.00116767	61276	0
rs13329602	rs74820456	15	47526012	A	G	-0.46135	0.644548	0.00116696	53587	0
rs13329602	rs12898300	15	47503008	T	C	3.8296	0.000128352	0.0011668	30583	0
rs13329602	rs17355029	15	47447605	C	T	-2.3039	0.0212283	0.00116673	24820	0
rs13329602	rs281248	15	47666833	G	A	-1.9739	0.0483931	0.00116179	194408	0
rs13329602	rs77839484	15	47398437	C	T	2.4937	0.0126419	0.00115963	73988	0
rs13329602	rs4095483	15	47392992	C	T	-2.3059	0.0211162	0.00115855	79433	0
rs13329602	rs117954791	15	47369137	C	T	2.498	0.0124896	0.00115792	103288	0
rs13329602	rs117786278	15	47362763	G	A	-2.0453	0.0408253	0.00115782	109662	0
rs13329602	rs76187847	15	47699041	C	T	1.0777	0.281168	0.00115758	226616	0
rs13329602	rs79461477	15	47436893	C	A	-2.3786	0.0173785	0.00115206	35532	0
rs13329602	rs62014031	15	47548280	A	G	-0.37573	0.707118	0.00115123	75855	0
rs13329602	rs62014021	15	47539848	A	G	-0.37202	0.709878	0.00115106	67423	0
rs13329602	rs4775671	15	47473168	C	A	4.4675	7.9139e-06	0.00115013	743	0
rs13329602	rs62017389	15	47493994	C	T	-0.40432	0.685977	0.00115002	21569	0
rs13329602	rs35481317	15	47405050	C	A	-2.3993	0.0164265	0.00114916	67375	0
rs13329602	rs12900855	15	47485481	G	A	-2.437	0.0148097	0.00114808	13056	0
rs13329602	rs17283885	15	47498828	G	A	-0.38793	0.698068	0.00114798	26403	0
rs13329602	rs62017392	15	47501528	C	A	-0.38193	0.702513	0.00114732	29103	0
rs13329602	rs183880904	15	47267078	T	C	-0.59495	0.551877	0.00114722	205347	0
rs13329602	rs145308877	15	47497249	G	A	-0.37869	0.704918	0.00114686	24824	0
rs13329602	rs62014023	15	47541446	C	T	-0.33876	0.734791	0.0011467	69021	0
rs13329602	rs76524173	15	47384543	C	A	2.578	0.0099374	0.00114618	87882	0
rs13329602	rs77239363	15	47422286	A	G	2.8898	0.00385487	0.00114608	50139	0
rs13329602	rs144729617	15	47413949	A	G	2.8841	0.00392534	0.00114557	58476	0
rs13329602	rs282502	15	47512654	A	G	-0.88385	0.376777	0.00114432	40229	0
rs13329602	rs16959162	15	47577879	A	G	-0.30954	0.756911	0.00114364	105454	0
rs13329602	rs75845373	15	47607549	G	A	-0.70814	0.478858	0.00114348	135124	0
rs13329602	rs62017391	15	47494960	G	A	-0.34231	0.732118	0.00114344	22535	0
rs13329602	rs1378217	15	47512401	G	A	-0.34426	0.730651	0.0011433	39976	0
rs13329602	rs62017395	15	47502742	C	T	-0.34506	0.730049	0.00114329	30317	0
rs13329602	rs17284045	15	47501010	G	A	-0.34432	0.730606	0.00114324	28585	0
rs13329602	rs77755467	15	47373774	T	C	2.8475	0.00440641	0.00114295	98651	0
rs13329602	rs62013983	15	47526541	G	A	-0.30617	0.759475	0.00114285	54116	0
rs13329602	rs183321304	15	47508632	G	A	-0.33572	0.737082	0.00114249	36207	0
rs13329602	rs138993116	15	47495712	T	C	-0.33692	0.736177	0.00114243	23287	0
rs13329602	rs17356302	15	47504099	G	A	-0.32881	0.742299	0.00114184	31674	0
rs13329602	rs141062664	15	47509982	C	T	-0.32755	0.743252	0.00114183	37557	0
rs13329602	rs185709225	15	47513106	C	T	-0.32538	0.744893	0.00114164	40681	0
rs13329602	rs62013971	15	47512715	G	T	-0.32508	0.745121	0.00114161	40290	0
rs13329602	rs62017396	15	47503987	C	T	-0.32349	0.746324	0.00114141	31562	0
rs13329602	rs62013972	15	47513528	C	T	-0.32094	0.748256	0.00114131	41103	0
rs13329602	rs62017390	15	47494840	T	C	-0.31619	0.751858	0.00114081	22415	0
rs13329602	rs7169340	15	47614645	C	T	0.78773	0.430855	0.00114064	142220	0
rs13329602	rs282515	15	47498545	T	C	-0.83956	0.401155	0.00114054	26120	0
rs13329602	rs996500	15	47491911	A	G	-0.31406	0.753475	0.00114047	19486	0
rs13329602	rs62017400	15	47508065	C	T	-0.30769	0.758318	0.00114032	35640	0
rs13329602	rs17284463	15	47506899	G	A	-0.30805	0.758044	0.00114032	34474	0
rs13329602	rs61998567	15	47690772	T	C	-0.36586	0.71447	0.00114032	218347	0
rs13329602	rs140159038	15	47513354	G	A	-0.30587	0.759704	0.0011402	40929	0
rs13329602	rs17356420	15	47505700	C	T	-0.3016	0.762957	0.0011399	33275	0
rs13329602	rs62017402	15	47509446	G	A	-0.30048	0.763811	0.00113987	37021	0
rs13329602	rs76239136	15	47385524	A	C	2.8053	0.00502698	0.00113979	86901	0
rs13329602	rs282521	15	47509502	G	A	-0.68894	0.490861	0.00113926	37077	0
rs13329602	rs117520812	15	47420582	C	A	2.6792	0.00737983	0.00113918	51843	0
rs13329602	rs62013969	15	47510980	T	C	-0.28431	0.776173	0.001139	38555	0
rs13329602	rs77549132	15	47408264	G	A	2.6863	0.00722482	0.00113874	64161	0
rs13329602	rs77358865	15	47382077	G	A	2.6856	0.00723997	0.00113847	90348	0
rs13329602	rs282513	15	47497626	G	A	-0.71433	0.475023	0.00113836	25201	0
rs13329602	rs282518	15	47505723	T	C	-0.71535	0.474393	0.00113833	33298	0
rs13329602	rs62013980	15	47522263	T	G	-0.26924	0.787745	0.0011383	49838	0
rs13329602	rs282501	15	47511241	C	T	-0.72488	0.468526	0.00113802	38816	0
rs13329602	rs116973082	15	47375941	T	C	-0.85733	0.391263	0.00113799	96484	0
rs13329602	rs62017393	15	47502403	T	C	-0.26178	0.793491	0.00113799	29978	0
rs13329602	rs79699833	15	47365523	A	G	2.7509	0.00594318	0.00113791	106902	0
rs13329602	rs17356476	15	47506186	A	G	-0.25625	0.797758	0.00113776	33761	0
rs13329602	rs62017388	15	47490353	A	G	-0.25584	0.798074	0.00113775	17928	0
rs13329602	rs77159975	15	47550992	G	A	-0.65034	0.515473	0.00113775	78567	0
rs13329602	rs62013970	15	47512336	A	G	-0.25228	0.800825	0.00113773	39911	0
rs13329602	rs34915669	15	47486645	T	C	-2.4923	0.0126919	0.00113764	14220	0
rs13329602	rs146546695	15	47471564	G	A	-1.3901	0.164499	0.00113759	861	0
rs13329602	rs62013973	15	47514137	A	C	-0.24252	0.808377	0.00113752	41712	0
rs13329602	rs62017397	15	47505450	A	G	-0.24158	0.809106	0.0011375	33025	0
rs13329602	rs62017399	15	47507455	T	C	-0.24078	0.809726	0.00113748	35030	0
rs13329602	rs62013967	15	47510541	A	G	-0.23931	0.810865	0.00113747	38116	0
rs13329602	rs17356671	15	47508753	A	G	-0.23722	0.812486	0.00113743	36328	0
rs13329602	rs62017403	15	47509454	A	G	-0.23346	0.815404	0.00113739	37029	0
rs13329602	rs17356434	15	47505765	A	C	-0.23332	0.815513	0.00113738	33340	0
rs13329602	rs17356573	15	47508009	A	G	-0.23251	0.816142	0.00113737	35584	0
rs13420169	rs13420169	2	138350349	C	A	5.9063	3.49877e-09	0.475459	1039	1
rs13420169	rs352189	2	138353454	G	A	5.8761	4.20045e-09	0.133561	2066	1
rs13420169	rs352186	2	138359183	A	C	5.7832	7.32928e-09	0.101872	7795	1
rs13420169	rs72844532	2	138350922	C	A	5.8393	5.24206e-09	0.0850375	466	1
rs13420169	rs28656045	2	138291349	C	T	5.4682	4.54629e-08	0.0369551	60039	1
rs13420169	rs13388416	2	138394493	G	A	5.6745	1.39094e-08	0.0345933	43105	1
rs13420169	rs72844529	2	138338645	G	A	5.6501	1.60355e-08	0.0256582	12743	1
rs13420169	rs352181	2	138376538	A	C	5.453	4.95271e-08	0.019418	25150	1
rs13420169	rs9653194	2	138290299	T	G	5.395	6.85236e-08	0.0156545	61089	1
rs13420169	rs13382553	2	138264231	G	A	5.3314	9.74585e-08	0.0153245	87157	1
rs13420169	rs352192	2	138370085	G	A	5.4593	4.78015e-08	0.0151449	18697	1
rs13420169	rs13399910	2	138394450	T	G	5.4386	5.37009e-08	0.00728688	43062	0
rs13420169	rs3748877	2	138262443	C	T	5.3027	1.14102e-07	0.00648125	88945	0
rs13420169	rs10196810	2	138321855	A	G	5.3332	9.64969e-08	0.00526605	29533	0
rs13420169	rs17690837	2	138279979	C	T	4.9743	6.54838e-07	0.00376858	71409	0
rs13420169	rs13427885	2	138284119	A	G	5.0415	4.61897e-07	0.00277343	67269	0
rs13420169	rs10496771	2	138197269	C	T	4.5157	6.3108e-06	0.00271314	154119	0
rs13420169	rs10202518	2	138285626	C	T	5.0742	3.8913e-07	0.00142605	65762	0
rs13420169	rs13389380	2	138300570	G	T	4.9258	8.40159e-07	0.00130545	50818	0
rs13420169	rs1375360	2	138280458	A	G	4.4758	7.61257e-06	0.00105416	70930	0
rs13420169	rs13427894	2	138284139	A	G	4.8393	1.30297e-06	0.000843208	67249	0
rs13420169	rs72844504	2	138252354	C	T	4.8743	1.09195e-06	0.000711208	99034	0
rs13420169	rs1453302	2	138208631	T	G	-4.7398	2.13929e-06	0.000615797	142757	0
rs13420169	rs719790	2	138207269	C	T	4.6889	2.74678e-06	0.000604767	144119	0
rs13420169	rs13396053	2	138393283	A	G	4.9294	8.24825e-07	0.000562798	41895	0
rs13420169	rs10197834	2	138279737	G	A	4.6967	2.64398e-06	0.000552844	71651	0
rs13420169	rs1448912	2	138248350	G	A	4.7351	2.18947e-06	0.00051459	103038	0
rs13420169	rs17741338	2	138245717	G	A	4.7516	2.01813e-06	0.00043953	105671	0
rs13420169	rs13406148	2	138215369	C	T	4.7363	2.17655e-06	0.000415309	136019	0
rs13420169	rs1453291	2	138224599	T	C	-4.8061	1.53903e-06	0.000396019	126789	0
rs13420169	rs2375511	2	138249452	A	C	4.6842	2.81055e-06	0.000392895	101936	0
rs13420169	rs13419109	2	138294928	C	T	4.8038	1.55682e-06	0.000311039	56460	0
rs13420169	rs17689959	2	138209603	A	G	4.5952	4.32334e-06	0.000256145	141785	0
rs13420169	rs28550805	2	138196173	G	A	4.5185	6.22793e-06	0.000239805	155215	0
rs13420169	rs13403944	2	138224686	A	C	4.6221	3.79875e-06	0.00023429	126702	0
rs13420169	rs1584799	2	138216122	G	A	-4.5603	5.10806e-06	0.000141704	135266	0
rs13420169	rs1448907	2	138285991	A	G	4.6046	4.13259e-06	0.000139944	65397	0
rs13420169	rs6743682	2	138207113	T	C	-4.5271	5.97986e-06	0.000128957	144275	0
rs13420169	rs17740707	2	138199925	A	C	4.339	1.43133e-05	0.000121877	151463	0
rs13420169	rs13391547	2	138160672	C	T	4.247	2.16652e-05	0.000105046	190716	0
rs13420169	rs7568238	2	138175902	G	T	4.3717	1.23283e-05	7.94813e-05	175486	0
rs13420169	rs13410191	2	138400595	G	A	3.7841	0.000154266	7.1902e-05	49207	0
rs13420169	rs10207994	2	138202130	G	T	4.302	1.69263e-05	6.81991e-05	149258	0
rs13420169	rs112429485	2	138206195	G	A	4.3954	1.10569e-05	6.44242e-05	145193	0
rs13420169	rs1448908	2	138285551	T	C	4.4493	8.61506e-06	6.33545e-05	65837	0
rs13420169	rs28876744	2	138130805	G	A	4.427	9.55527e-06	5.75542e-05	220583	0
rs13420169	rs9287473	2	138170561	G	A	4.3644	1.27472e-05	5.49061e-05	180827	0
rs13420169	rs13388381	2	138160216	G	A	4.2374	2.26123e-05	5.06926e-05	191172	0
rs13420169	rs13411577	2	138177356	C	A	4.3795	1.18952e-05	4.69843e-05	174032	0
rs13420169	rs72847173	2	138167379	C	T	4.2756	1.90623e-05	4.42274e-05	184009	0
rs13420169	rs72847153	2	138146435	C	T	4.2038	2.62471e-05	4.17945e-05	204953	0
rs13420169	rs13395172	2	138107683	G	A	4.1352	3.54646e-05	3.9104e-05	243705	0
rs13420169	rs4954379	2	138332365	A	G	4.1969	2.70593e-05	3.76731e-05	19023	0
rs13420169	rs17678604	2	138194397	A	G	4.2199	2.44411e-05	3.72888e-05	156991	0
rs13420169	rs13401427	2	138114782	G	A	4.1637	3.13131e-05	3.50199e-05	236606	0
rs13420169	rs1900844	2	138275534	A	C	4.1452	3.39517e-05	3.33235e-05	75854	0
rs13420169	rs10168913	2	138330962	C	A	4.2513	2.12533e-05	3.27395e-05	20426	0
rs13420169	rs10198533	2	138276695	A	G	4.2653	1.99634e-05	3.05824e-05	74693	0
rs13420169	rs10198747	2	138149491	G	A	4.2623	2.02334e-05	2.87464e-05	201897	0
rs13420169	rs10201202	2	138149571	C	T	4.2595	2.04885e-05	2.84156e-05	201817	0
rs13420169	rs10166676	2	138161327	A	G	4.1559	3.2401e-05	2.79896e-05	190061	0
rs13420169	rs12990494	2	138181412	C	T	-4.2455	2.18107e-05	2.68209e-05	169976	0
rs13420169	rs72847162	2	138150178	C	T	4.2411	2.22427e-05	2.63394e-05	201210	0
rs13420169	rs72847175	2	138167630	A	G	4.1418	3.44591e-05	2.5574e-05	183758	0
rs13420169	rs12621580	2	138104901	T	C	4.0054	6.19126e-05	2.48253e-05	246487	0
rs13420169	rs72847190	2	138183242	C	T	4.1381	3.50194e-05	2.34743e-05	168146	0
rs13420169	rs13414885	2	138147791	G	T	4.2028	2.63634e-05	2.25152e-05	203597	0
rs13420169	rs72844524	2	138322896	T	G	4.1979	2.69402e-05	2.20701e-05	28492	0
rs13420169	rs17740250	2	138173746	A	G	4.012	6.02065e-05	2.15375e-05	177642	0
rs13420169	rs10928608	2	138169882	A	G	-4.1885	2.80804e-05	2.1242e-05	181506	0
rs13420169	rs11681823	2	138183232	T	C	-4.1702	3.04332e-05	1.97229e-05	168156	0
rs13420169	rs13397551	2	138113578	G	A	4.1325	3.58839e-05	1.69445e-05	237810	0
rs13420169	rs4954509	2	138185098	C	T	-4.1295	3.63553e-05	1.6742e-05	166290	0
rs13420169	rs1901799	2	138148721	A	G	4.1257	3.69609e-05	1.64892e-05	202667	0
rs13420169	rs13382883	2	138150148	A	G	4.116	3.85504e-05	1.5862e-05	201240	0
rs13420169	rs10182767	2	138148103	T	C	4.1071	4.00658e-05	1.53088e-05	203285	0
rs13420169	rs881639	2	138398906	C	T	4.099	4.14939e-05	1.4823e-05	47518	0
rs13420169	rs6753662	2	138191072	G	A	-4.0742	4.61728e-05	1.34349e-05	160316	0
rs13420169	rs10198779	2	138149585	G	A	4.055	5.01343e-05	1.24553e-05	201803	0
rs13420169	rs72844597	2	138433425	T	G	3.6086	0.000307854	1.23742e-05	82037	0
rs13420169	rs72847186	2	138173635	T	C	4.0431	5.27491e-05	1.18865e-05	177753	0
rs13420169	rs72844595	2	138432762	G	A	3.7374	0.000185933	1.13185e-05	81374	0
rs13420169	rs113328522	2	138315408	C	A	3.8217	0.000132535	1.11386e-05	35980	0
rs13420169	rs150955862	2	138343432	T	G	4.0168	5.89937e-05	1.0725e-05	7956	0
rs13420169	rs72844345	2	138133135	T	C	3.6564	0.000255782	1.03031e-05	218253	0
rs13420169	rs12992324	2	138182511	G	A	-4.0041	6.2254e-05	1.02079e-05	168877	0
rs13420169	rs9989745	2	138196578	A	G	3.9809	6.86548e-05	9.33058e-06	154810	0
rs13420169	rs72844527	2	138333389	A	C	3.9656	7.32115e-05	8.7962e-06	17999	0
rs13420169	rs4954525	2	138426042	C	T	3.8418	0.000122135	8.22096e-06	74654	0
rs13420169	rs16839236	2	138404751	A	G	3.6193	0.000295401	7.3441e-06	53363	0
rs13420169	rs6753609	2	138404000	T	C	3.6526	0.000259598	6.86175e-06	52612	0
rs13420169	rs74354335	2	138165533	G	T	3.8579	0.000114365	5.84504e-06	185855	0
rs13420169	rs28857184	2	138148658	G	A	3.8349	0.000125615	5.36429e-06	202730	0
rs13420169	rs10209281	2	138307575	T	C	3.2753	0.0010555	5.08481e-06	43813	0
rs13420169	rs11893455	2	138399050	G	A	3.7935	0.000148539	4.60235e-06	47662	0
rs13420169	rs7355647	2	138131236	A	G	3.7344	0.000188163	3.70897e-06	220152	0
rs13420169	rs72844344	2	138132670	T	C	3.5189	0.00043334	3.57861e-06	218718	0
rs13420169	rs62168017	2	138328202	T	G	-3.5527	0.000381299	3.50657e-06	23186	0
rs13420169	rs150747813	2	138442490	A	G	3.6714	0.000241225	2.95775e-06	91102	0
rs13420169	rs6706464	2	138313762	C	T	3.3382	0.00084323	2.3866e-06	37626	0
rs13420169	rs13395289	2	138134171	A	G	2.5521	0.0107076	2.34805e-06	217217	0
rs13420169	rs10928613	2	138265879	A	G	-3.1001	0.00193455	2.08945e-06	85509	0
rs13420169	rs1448917	2	138310150	A	G	3.3276	0.000875975	1.82283e-06	41238	0
rs13420169	rs10172956	2	138311930	G	T	3.33	0.00086846	1.57988e-06	39458	0
rs13420169	rs13406281	2	138251738	G	A	3.3019	0.000960323	1.44997e-06	99650	0
rs13420169	rs56176153	2	138561026	T	C	3.1263	0.00177021	1.44985e-06	209638	0
rs13420169	rs9287475	2	138306981	G	A	3.3409	0.000835073	1.37397e-06	44407	0
rs13420169	rs2166973	2	138268430	G	A	-3.1237	0.00178592	1.13359e-06	82958	0
rs13420169	rs10928614	2	138266535	A	G	-3.1343	0.00172265	1.05962e-06	84853	0
rs13420169	rs1448918	2	138311132	C	A	3.0604	0.00221042	9.26031e-07	40256	0
rs13420169	rs144385235	2	138445200	T	C	-3.3267	0.000878809	9.17855e-07	93812	0
rs13420169	rs13414446	2	138398584	A	G	3.2961	0.000980371	8.37833e-07	47196	0
rs13420169	rs1448906	2	138287546	G	T	2.9359	0.00332582	7.48549e-07	63842	0
rs13420169	rs11692871	2	138296614	C	T	-2.1126	0.034635	4.66068e-07	54774	0
rs13420169	rs10209086	2	138307346	T	C	2.9351	0.0033344	4.55327e-07	44042	0
rs13420169	rs75070445	2	138296684	C	A	-2.0662	0.0388096	4.38024e-07	54704	0
rs13420169	rs74703966	2	138302938	T	C	-2.0778	0.0377278	4.29157e-07	48450	0
rs13420169	rs13395105	2	138465037	T	C	-2.471	0.0134736	4.14193e-07	113649	0
rs13420169	rs10182918	2	138314981	C	T	3.0671	0.00216147	4.10295e-07	36407	0
rs13420169	rs72851740	2	138218448	C	T	2.7525	0.00591421	3.82847e-07	132940	0
rs13420169	rs62166272	2	138440514	C	T	-2.9906	0.0027843	3.27694e-07	89126	0
rs13420169	rs10196367	2	138210725	A	G	2.9644	0.00303274	3.03808e-07	140663	0
rs13420169	rs2218539	2	138440691	A	G	-2.9385	0.00329805	2.82092e-07	89303	0
rs13420169	rs7560587	2	138402154	C	T	2.7343	0.00625131	2.75449e-07	50766	0
rs13420169	rs10928616	2	138270367	G	A	2.7604	0.00577306	2.7388e-07	81021	0
rs13420169	rs10496770	2	138168609	A	G	2.8892	0.00386223	2.45394e-07	182779	0
rs13420169	rs62166466	2	138554403	A	G	1.2716	0.203515	2.19391e-07	203015	0
rs13420169	rs76999641	2	138434431	C	T	1.3872	0.165381	2.03481e-07	83043	0
rs13420169	rs16838858	2	138142734	T	G	2.7217	0.00649471	1.79822e-07	208654	0
rs13420169	rs1374154	2	138522393	A	G	-1.9781	0.0479174	1.70937e-07	171005	0
rs13420169	rs141399285	2	138264723	A	G	-1.8892	0.058865	1.68153e-07	86665	0
rs13420169	rs16839052	2	138281621	A	G	-2.1557	0.0311071	1.64543e-07	69767	0
rs13420169	rs16839057	2	138281867	A	G	-2.173	0.0297803	1.62773e-07	69521	0
rs13420169	rs62168467	2	138413018	T	C	-2.4135	0.0158001	1.41331e-07	61630	0
rs13420169	rs12990336	2	138402430	A	G	-2.1375	0.0325573	1.27128e-07	51042	0
rs13420169	rs62168026	2	138403100	A	G	-1.2866	0.198234	1.22939e-07	51712	0
rs13420169	rs6744179	2	138258902	G	A	-2.0704	0.0384149	1.14078e-07	92486	0
rs13420169	rs75267349	2	138305359	A	G	-2.1024	0.0355183	1.10998e-07	46029	0
rs13420169	rs11679204	2	138204629	A	G	-1.6679	0.0953356	1.05708e-07	146759	0
rs13420169	rs78109372	2	138200698	T	C	-1.9975	0.0457709	1.05598e-07	150690	0
rs13420169	rs147177199	2	138235162	A	G	-2.5691	0.0101963	1.05143e-07	116226	0
rs13420169	rs62166261	2	138421309	C	T	-2.5449	0.0109309	9.90163e-08	69921	0
rs13420169	rs72844569	2	138408002	G	A	-2.5412	0.0110473	9.81165e-08	56614	0
rs13420169	rs10496784	2	138412985	T	G	-2.224	0.0261484	9.1996e-08	61597	0
rs13420169	rs17693166	2	138388429	T	C	-0.47299	0.63622	9.15623e-08	37041	0
rs13420169	rs17693827	2	138415269	G	A	-2.5102	0.0120663	9.09395e-08	63881	0
rs13420169	rs72844583	2	138416612	G	A	-2.5026	0.0123285	8.92743e-08	65224	0
rs13420169	rs62166263	2	138422909	A	C	-2.5	0.0124193	8.87128e-08	71521	0
rs13420169	rs75220310	2	138290596	C	T	-2.1136	0.0345494	8.81728e-08	60792	0
rs13420169	rs35881188	2	138412550	C	T	-2.4966	0.012539	8.79847e-08	61162	0
rs13420169	rs79051617	2	138290556	A	G	-2.1179	0.0341835	8.78854e-08	60832	0
rs13420169	rs62168469	2	138416619	G	A	-2.4935	0.0126491	8.73269e-08	65231	0
rs13420169	rs113560194	2	138259352	G	A	-0.055604	0.955657	8.64136e-08	92036	0
rs13420169	rs114743292	2	138482703	G	A	-0.1994	0.84195	8.40451e-08	131315	0
rs13420169	rs78281594	2	138293642	A	G	-2.4754	0.0133087	8.3599e-08	57746	0
rs13420169	rs13384375	2	138113437	T	C	2.4746	0.0133385	8.34386e-08	237951	0
rs13420169	rs7591709	2	138413585	A	G	-1.9772	0.048019	8.22737e-08	62197	0
rs13420169	rs4257433	2	138275662	T	C	-2.4447	0.0144973	7.76926e-08	75726	0
rs13420169	rs74742572	2	138290589	C	T	-2.1243	0.0336451	7.70697e-08	60799	0
rs13420169	rs17694303	2	138437700	G	A	-2.4209	0.0154821	7.34486e-08	86312	0
rs13420169	rs4637178	2	138266490	G	A	-2.1403	0.0323305	7.31428e-08	84898	0
rs13420169	rs55798701	2	138591907	G	A	1.081	0.279697	7.18943e-08	240519	0
rs13420169	rs74362634	2	138415410	A	G	-2.4039	0.0162212	7.05836e-08	64022	0
rs13420169	rs62168465	2	138411556	T	C	-2.4022	0.0162968	7.03044e-08	60168	0
rs13420169	rs73958895	2	138330467	G	T	-0.78259	0.433868	6.9935e-08	20921	0
rs13420169	rs62166323	2	138446253	A	G	0.95416	0.340003	6.90191e-08	94865	0
rs13420169	rs62168470	2	138419518	G	A	-2.3898	0.0168575	6.83069e-08	68130	0
rs13420169	rs190711557	2	138318241	T	C	2.3871	0.0169819	6.78809e-08	33147	0
rs13420169	rs62168464	2	138409819	T	C	-2.3822	0.0172095	6.71157e-08	58431	0
rs13420169	rs10496785	2	138415227	G	A	-2.3628	0.0181375	6.41846e-08	63839	0
rs13420169	rs12995371	2	138300657	G	A	-2.0456	0.0407957	6.34245e-08	50731	0
rs13420169	rs77120507	2	138297983	A	G	-2.0693	0.0385179	6.30365e-08	53405	0
rs13420169	rs10180601	2	138135771	A	G	2.0821	0.0373333	6.29128e-08	215617	0
rs13420169	rs60669058	2	138122022	G	A	2.1086	0.0349791	5.87059e-08	229366	0
rs13420169	rs41357152	2	138333896	C	A	-0.97127	0.331414	5.8417e-08	17492	0
rs13420169	rs2028865	2	138417078	G	A	-2.3121	0.0207722	5.72135e-08	65690	0
rs13420169	rs74594386	2	138295579	G	A	-2.0591	0.0394847	5.70304e-08	55809	0
rs13420169	rs17693770	2	138415120	C	T	-2.2895	0.0220503	5.43988e-08	63732	0
rs13420169	rs1023829	2	138295924	T	C	0.081287	0.935214	5.40691e-08	55464	0
rs13420169	rs2028864	2	138416964	C	T	-2.2863	0.0222367	5.40138e-08	65576	0
rs13420169	rs138034881	2	138361474	G	A	2.2767	0.0228041	5.28781e-08	10086	0
rs13420169	rs16839083	2	138295534	A	C	-2.2692	0.0232562	5.20108e-08	55854	0
rs13420169	rs73961010	2	138375898	A	C	-0.24195	0.808819	5.19698e-08	24510	0
rs13420169	rs78381535	2	138446429	A	G	0.94727	0.343501	5.1937e-08	95041	0
rs13420169	rs1446220	2	138416338	G	A	-2.2672	0.023378	5.17824e-08	64950	0
rs13420169	rs144869524	2	138175628	G	A	-2.2653	0.0234943	5.15665e-08	175760	0
rs13420169	rs72847171	2	138166721	T	C	2.2622	0.023685	5.12166e-08	184667	0
rs13420169	rs185113403	2	138313002	T	G	2.2612	0.0237469	5.11043e-08	38386	0
rs13420169	rs11692824	2	138296552	G	T	-2.0979	0.035914	5.10934e-08	54836	0
rs13420169	rs78624590	2	138392926	G	A	-0.13591	0.891892	5.08753e-08	41538	0
rs13420169	rs1446219	2	138416143	T	C	-2.2397	0.0251104	4.87608e-08	64755	0
rs13420169	rs62166262	2	138421670	A	G	-2.2315	0.025648	4.79013e-08	70282	0
rs13420169	rs114351339	2	138335849	T	G	2.2314	0.0256546	4.78909e-08	15539	0
rs13420169	rs62168462	2	138406105	C	T	-2.2285	0.0258472	4.75914e-08	54717	0
rs13420169	rs7569270	2	138361538	A	C	2.1587	0.0308734	4.62693e-08	10150	0
rs13420169	rs35243605	2	138539134	G	A	-2.201	0.027736	4.48607e-08	187746	0
rs13420169	rs76418098	2	138422638	T	C	2.1978	0.0279634	4.45554e-08	71250	0
rs13420169	rs78457542	2	138291019	C	T	-2.1814	0.0291538	4.30299e-08	60369	0
rs13420169	rs114944581	2	138480970	A	G	-2.1591	0.0308424	4.10562e-08	129582	0
rs13420169	rs116327692	2	138122162	T	C	-2.1579	0.0309356	4.09532e-08	229226	0
rs13420169	rs62168009	2	138259493	A	G	-1.7097	0.0873214	4.02888e-08	91895	0
rs13420169	rs114106812	2	138585323	G	A	-1.6682	0.095276	3.98966e-08	233935	0
rs13420169	rs7560352	2	138268796	C	T	-1.9075	0.0564559	3.88748e-08	82592	0
rs13420169	rs12986516	2	138474081	A	G	-2.123	0.0337539	3.80901e-08	122693	0
rs13420169	rs76437171	2	138295639	G	A	-2.1222	0.0338209	3.80274e-08	55749	0
rs13420169	rs77968347	2	138304997	G	T	-2.0972	0.0359759	3.79962e-08	46391	0
rs13420169	rs79553067	2	138293229	G	A	-2.12	0.034006	3.78557e-08	58159	0
rs13420169	rs112294443	2	138473713	T	C	-1.6468	0.0995992	3.69738e-08	122325	0
rs13420169	rs78400336	2	138301748	A	G	-2.1084	0.0349964	3.69656e-08	49640	0
rs13420169	rs77120039	2	138293648	A	G	-2.1023	0.035527	3.65078e-08	57740	0
rs13420169	rs10928626	2	138500191	G	A	-1.4853	0.137464	3.58121e-08	148803	0
rs13420169	rs80078506	2	138300565	A	G	-2.0875	0.036843	3.5426e-08	50823	0
rs13420169	rs2375460	2	138124934	G	A	-1.4225	0.154881	3.40716e-08	226454	0
rs13420169	rs115195388	2	138193265	T	C	-1.0869	0.277081	3.34985e-08	158123	0
rs13420169	rs34226559	2	138145232	C	A	0.056675	0.954804	3.34951e-08	206156	0
rs13420169	rs10496772	2	138288940	A	G	-1.8823	0.0597953	3.34648e-08	62448	0
rs13420169	rs1375357	2	138355734	G	A	1.6687	0.0951768	3.33157e-08	4346	0
rs13420169	rs17750257	2	138416731	T	C	-2.044	0.0409535	3.24684e-08	65343	0
rs13420169	rs115263227	2	138257035	C	T	-1.7883	0.0737276	3.08355e-08	94353	0
rs13420169	rs35500065	2	138111767	T	G	-0.79955	0.423972	3.04737e-08	239621	0
rs13420169	rs77139663	2	138295221	T	G	-2.0114	0.0442832	3.04515e-08	56167	0
rs13420169	rs1378751	2	138504689	T	C	1.5832	0.113376	2.87133e-08	153301	0
rs13420169	rs5010976	2	138401390	A	G	-1.2834	0.199352	2.82034e-08	50002	0
rs13420169	rs77996164	2	138297969	C	T	-1.4792	0.139087	2.80085e-08	53419	0
rs13420169	rs62168025	2	138402728	T	C	-1.3856	0.165869	2.78142e-08	51340	0
rs13420169	rs2995931	2	138530527	T	C	1.2368	0.216161	2.76668e-08	179139	0
rs13420169	rs59013169	2	138140876	T	C	1.7456	0.0808805	2.73219e-08	210512	0
rs13420169	rs12995827	2	138533842	A	G	0.68627	0.492543	2.64187e-08	182454	0
rs13420169	rs13402032	2	138118141	A	C	1.9257	0.0541418	2.58539e-08	233247	0
rs13420169	rs116377039	2	138105014	T	C	1.9254	0.0541793	2.58394e-08	246374	0
rs13420169	rs74857577	2	138290712	A	C	-1.4019	0.160945	2.56301e-08	60676	0
rs13420169	rs115753065	2	138274227	A	G	-1.9065	0.0565854	2.49474e-08	77161	0
rs13420169	rs150492560	2	138282582	T	C	-1.9048	0.0568061	2.48691e-08	68806	0
rs13420169	rs11683210	2	138269887	C	T	-1.8978	0.0577224	2.455e-08	81501	0
rs13420169	rs62166472	2	138570991	T	C	1.3973	0.162323	2.43964e-08	219603	0
rs13420169	rs4527255	2	138275484	G	T	-1.8894	0.0588383	2.41741e-08	75904	0
rs13420169	rs62166462	2	138548913	T	C	1.2387	0.215457	2.38568e-08	197525	0
rs13420169	rs77658099	2	138110727	T	G	-1.0392	0.298712	2.38365e-08	240661	0
rs13420169	rs80285751	2	138142476	G	A	-1.8569	0.0633254	2.27877e-08	208912	0
rs13420169	rs35729244	2	138446736	T	C	-1.8516	0.0640833	2.25714e-08	95348	0
rs13420169	rs10496775	2	138295175	G	T	-1.8435	0.065256	2.22461e-08	56213	0
rs13420169	rs1375370	2	138303667	A	G	-1.83	0.0672499	2.17173e-08	47721	0
rs13420169	rs3828170	2	138399937	G	A	-1.2117	0.225627	2.10736e-08	48549	0
rs13420169	rs9287477	2	138357602	C	T	1.7516	0.0798426	2.09993e-08	6214	0
rs13420169	rs16839281	2	138418155	G	A	1.8051	0.071059	2.07844e-08	66767	0
rs13420169	rs56065797	2	138593848	A	G	1.276	0.201956	2.00114e-08	242460	0
rs13420169	rs62168012	2	138307160	A	G	-1.7687	0.076944	1.95133e-08	44228	0
rs13420169	rs114033938	2	138381837	T	C	-1.7676	0.0771278	1.94765e-08	30449	0
rs13420169	rs35411120	2	138401362	C	A	-1.2598	0.207742	1.9141e-08	49974	0
rs13420169	rs62167925	2	138500651	G	T	1.5454	0.12225	1.89996e-08	149263	0
rs13420169	rs77359578	2	138535493	A	G	0.82	0.412216	1.85192e-08	184105	0
rs13420169	rs140315658	2	138461617	C	T	1.7277	0.084042	1.82025e-08	110229	0
rs13420169	rs79666024	2	138289670	T	G	-1.4419	0.149331	1.81885e-08	61718	0
rs13420169	rs62166474	2	138582590	A	G	1.2192	0.222768	1.81464e-08	231202	0
rs13420169	rs71419553	2	138524794	G	A	1.7221	0.0850514	1.80327e-08	173406	0
rs13420169	rs34244609	2	138465132	A	G	1.4108	0.158304	1.76983e-08	113744	0
rs13420169	rs146576532	2	138407404	A	G	1.7049	0.0882131	1.75244e-08	56016	0
rs13420169	rs115307289	2	138171538	G	A	1.7003	0.0890745	1.73917e-08	179850	0
rs13420169	rs2029090	2	138286469	C	T	-1.5959	0.110511	1.67695e-08	64919	0
rs13420169	rs2995936	2	138527255	C	T	1.0458	0.295653	1.6168e-08	175867	0
rs13420169	rs10496786	2	138484045	T	C	1.6528	0.0983716	1.60986e-08	132657	0
rs13420169	rs62166317	2	138444584	T	C	1.269	0.204441	1.58637e-08	93196	0
rs13420169	rs11682842	2	138324893	T	C	-1.6401	0.100984	1.57753e-08	26495	0
rs13420169	rs62167927	2	138501308	C	T	0.96536	0.334365	1.55612e-08	149920	0
rs13420169	rs13019688	2	138361594	C	T	-0.9546	0.33978	1.4789e-08	10206	0
rs13420169	rs77204154	2	138403648	G	A	1.5947	0.110779	1.46906e-08	52260	0
rs13420169	rs71419550	2	138467268	A	C	1.576	0.115026	1.42741e-08	115880	0
rs13420169	rs4392318	2	138499747	A	C	-1.482	0.13834	1.41038e-08	148359	0
rs13420169	rs56318673	2	138552946	A	G	1.2545	0.20966	1.40631e-08	201558	0
rs13420169	rs11688551	2	138324865	C	A	-1.5636	0.117912	1.4007e-08	26523	0
rs13420169	rs748014	2	138283483	T	G	0.25224	0.800856	1.3889e-08	67905	0
rs13420169	rs12691920	2	138439377	A	G	-1.3357	0.181647	1.34879e-08	87989	0
rs13420169	rs34151097	2	138328450	G	A	-1.2019	0.229402	1.34143e-08	22938	0
rs13420169	rs10199893	2	138359337	A	C	-0.55899	0.576169	1.33943e-08	7949	0
rs13420169	rs12474564	2	138513633	C	A	1.5193	0.128687	1.31091e-08	162245	0
rs13420169	rs10928618	2	138321106	T	G	-0.89361	0.371531	1.26254e-08	30282	0
rs13420169	rs72844554	2	138399261	A	G	-1.4207	0.155404	1.24957e-08	47873	0
rs13420169	rs1446210	2	138497303	G	A	-1.4829	0.138101	1.24323e-08	145915	0
rs13420169	rs73958894	2	138328512	T	C	-1.1422	0.253371	1.22103e-08	22876	0
rs13420169	rs17693208	2	138388595	A	G	-1.4581	0.144813	1.20001e-08	37207	0
rs13420169	rs16839623	2	138579212	G	A	1.4576	0.144951	1.19916e-08	227824	0
rs13420169	rs139721187	2	138564063	G	A	-1.4424	0.14919	1.1738e-08	212675	0
rs13420169	rs35842586	2	138396439	T	C	-1.1365	0.255747	1.17067e-08	45051	0
rs13420169	rs145277964	2	138473488	A	C	1.4398	0.149924	1.16954e-08	122100	0
rs13420169	rs116526568	2	138228193	A	G	0.96205	0.336024	1.15898e-08	123195	0
rs13420169	rs7597104	2	138477479	C	T	1.4212	0.155259	1.13973e-08	126091	0
rs13420169	rs75631997	2	138478352	A	G	1.4152	0.15701	1.13036e-08	126964	0
rs13420169	rs12691926	2	138510418	A	G	-1.3741	0.169411	1.12944e-08	159030	0
rs13420169	rs12477544	2	138595155	A	C	0.67816	0.49767	1.12686e-08	243767	0
rs13420169	rs2100047	2	138508646	T	C	1.4128	0.157715	1.12665e-08	157258	0
rs13420169	rs80209485	2	138191098	G	A	0.90145	0.367349	1.11787e-08	160290	0
rs13420169	rs13019498	2	138397459	G	A	-1.4054	0.159902	1.11531e-08	46071	0
rs13420169	rs34431623	2	138516388	T	C	1.4016	0.161035	1.10955e-08	165000	0
rs13420169	rs71419552	2	138518843	T	C	1.3991	0.161783	1.10579e-08	167455	0
rs13420169	rs2925220	2	138526901	G	T	1.0726	0.283451	1.09403e-08	175513	0
rs13420169	rs35301242	2	138512958	T	C	1.389	0.164833	1.09079e-08	161570	0
rs13420169	rs74765681	2	138215511	G	A	1.3736	0.169566	1.0685e-08	135877	0
rs13420169	rs59032261	2	138451500	G	A	1.1596	0.246212	1.06278e-08	100112	0
rs13420169	rs7576931	2	138324778	G	A	-1.3688	0.171062	1.0617e-08	26610	0
rs13420169	rs142159099	2	138473305	G	A	1.0849	0.277966	1.06127e-08	121917	0
rs13420169	rs17564112	2	138483479	G	A	1.0927	0.274526	1.05802e-08	132091	0
rs13420169	rs149561079	2	138456707	G	A	1.3642	0.172505	1.05525e-08	105319	0
rs13420169	rs78522606	2	138563777	G	A	0.11865	0.905553	1.05046e-08	212389	0
rs13420169	rs62168022	2	138394526	A	G	-1.3601	0.173798	1.04955e-08	43138	0
rs13420169	rs1596857	2	138491034	G	A	1.3499	0.177048	1.03557e-08	139646	0
rs13420169	rs17692684	2	138372598	A	G	-0.2727	0.785084	1.0345e-08	21210	0
rs13420169	rs138351214	2	138125497	T	C	-1.3491	0.177305	1.03448e-08	225891	0
rs13420169	rs73958897	2	138333929	T	C	-1.1486	0.250721	1.02958e-08	17459	0
rs13420169	rs73958889	2	138325755	C	T	-1.3441	0.178916	1.02775e-08	25633	0
rs13420169	rs62167959	2	138510749	T	C	1.3407	0.180018	1.02321e-08	159361	0
rs13420169	rs6756647	2	138366603	G	T	-0.24105	0.809516	1.01777e-08	15215	0
rs13420169	rs16839301	2	138435526	A	G	0.68699	0.492089	1.0151e-08	84138	0
rs13420169	rs13003923	2	138484833	C	T	1.333	0.182532	1.01304e-08	133445	0
rs13420169	rs67843025	2	138396898	T	G	-1.2498	0.211373	1.00982e-08	45510	0
rs13420169	rs12617524	2	138468383	T	C	1.3195	0.187002	9.95594e-09	116995	0
rs13420169	rs71419551	2	138500852	C	T	1.3191	0.187136	9.95084e-09	149464	0
rs13420169	rs62169768	2	138516198	T	C	1.3123	0.189419	9.86484e-09	164810	0
rs13420169	rs4954380	2	138332632	C	T	-0.94817	0.343043	9.79475e-09	18756	0
rs13420169	rs62167865	2	138463230	G	A	1.057	0.290512	9.63598e-09	111842	0
rs13420169	rs1374149	2	138472673	A	C	1.2906	0.196842	9.59822e-09	121285	0
rs13420169	rs71348737	2	138433312	T	C	0.85908	0.390296	9.59694e-09	81924	0
rs13420169	rs55836349	2	138525073	C	T	0.9189	0.358148	9.58069e-09	173685	0
rs13420169	rs111273563	2	138321702	A	C	-1.2879	0.197781	9.56586e-09	29686	0
rs13420169	rs62167928	2	138502888	A	C	1.2865	0.198269	9.54915e-09	151500	0
rs13420169	rs76236950	2	138287652	T	G	0.11064	0.911902	9.5378e-09	63736	0
rs13420169	rs34748965	2	138460336	T	C	1.2829	0.199527	9.5064e-09	108948	0
rs13420169	rs75775472	2	138473709	C	T	1.2718	0.203444	9.37653e-09	122321	0
rs13420169	rs34017645	2	138405825	C	T	-1.2718	0.203444	9.37653e-09	54437	0
rs13420169	rs62167957	2	138506892	A	G	1.2714	0.203586	9.3719e-09	155504	0
rs13420169	rs34336344	2	138397938	A	C	-1.2652	0.2058	9.30068e-09	46550	0
rs13420169	rs13005302	2	138455516	G	A	1.2624	0.206805	9.2688e-09	104128	0
rs13420169	rs74628362	2	138255825	A	G	-1.2584	0.208247	9.22357e-09	95563	0
rs13420169	rs62169765	2	138514874	A	C	1.2563	0.209007	9.19998e-09	163486	0
rs13420169	rs148800073	2	138564943	T	C	1.2562	0.209043	9.19885e-09	213555	0
rs13420169	rs62166265	2	138427475	T	C	0.5266	0.598471	9.18933e-09	76087	0
rs13420169	rs6713037	2	138463231	C	T	1.2543	0.209733	9.17759e-09	111843	0
rs13420169	rs12999215	2	138418701	C	T	0.76847	0.442208	9.15215e-09	67313	0
rs13420169	rs72854356	2	138517616	A	G	1.2491	0.211629	9.11982e-09	166228	0
rs13420169	rs112931389	2	138134406	C	T	0.47457	0.635093	9.01132e-09	216982	0
rs13420169	rs60070124	2	138342913	A	G	-0.68371	0.494158	9.00814e-09	8475	0
rs13420169	rs62167868	2	138468260	A	G	1.2359	0.216496	8.97586e-09	116872	0
rs13420169	rs62169778	2	138526193	T	C	1.2353	0.216719	8.9694e-09	174805	0
rs13420169	rs116273254	2	138144748	G	A	1.2328	0.21765	8.9426e-09	206640	0
rs13420169	rs56107891	2	138501034	T	G	1.0974	0.272467	8.89322e-09	149646	0
rs13420169	rs62166476	2	138589283	G	A	0.93636	0.349088	8.87069e-09	237895	0
rs13420169	rs62167920	2	138494961	G	A	1.0948	0.273604	8.83465e-09	143573	0
rs13420169	rs7609329	2	138453622	A	G	1.222	0.221708	8.82832e-09	102234	0
rs13420169	rs62166358	2	138458059	A	G	1.2105	0.226087	8.70933e-09	106671	0
rs13420169	rs140662275	2	138443620	A	G	1.2084	0.226893	8.6879e-09	92232	0
rs13420169	rs11887933	2	138517523	T	G	1.2061	0.227779	8.66453e-09	166135	0
rs13420169	rs62168023	2	138397151	T	C	-1.2039	0.228628	8.64227e-09	45763	0
rs13420169	rs62167860	2	138458891	A	C	1.199	0.230528	8.59305e-09	107503	0
rs13420169	rs75070048	2	138411104	T	C	-1.1972	0.231229	8.57509e-09	59716	0
rs13420169	rs56005753	2	138567033	T	C	1.1961	0.231658	8.56415e-09	215645	0
rs13420169	rs66998039	2	138505818	A	G	1.1943	0.232361	8.54629e-09	154430	0
rs13420169	rs10928619	2	138322801	C	A	-1.1854	0.235859	8.45894e-09	28587	0
rs13420169	rs114270075	2	138109121	T	C	-1.1849	0.236057	8.45407e-09	242267	0
rs13420169	rs77090253	2	138582656	C	A	0.73997	0.459318	8.39241e-09	231268	0
rs13420169	rs73958900	2	138336881	G	A	-1.1676	0.242968	8.28881e-09	14507	0
rs13420169	rs34787145	2	138464250	C	T	1.1673	0.243089	8.28599e-09	112862	0
rs13420169	rs62166357	2	138456405	A	G	1.1618	0.245317	8.23466e-09	105017	0
rs13420169	rs62166350	2	138454854	C	T	1.1615	0.245439	8.23188e-09	103466	0
rs13420169	rs62167863	2	138461694	C	T	1.1093	0.267301	8.12233e-09	110306	0
rs13420169	rs71406310	2	138502231	T	C	1.1367	0.255664	8.0074e-09	150843	0
rs13420169	rs2995934	2	138527564	C	T	0.82505	0.409343	7.99518e-09	176176	0
rs13420169	rs7563128	2	138324624	T	C	-1.1275	0.259531	7.92689e-09	26764	0
rs13420169	rs62168024	2	138398851	T	C	-1.1271	0.2597	7.92343e-09	47463	0
rs13420169	rs62167913	2	138490904	G	A	1.1268	0.259827	7.92083e-09	139516	0
rs13420169	rs62167867	2	138467846	T	C	1.1238	0.261098	7.89493e-09	116458	0
rs13420169	rs77798962	2	138287959	A	G	0.1268	0.899099	7.89282e-09	63429	0
rs13420169	rs10496788	2	138509132	C	T	1.1235	0.261225	7.89235e-09	157744	0
rs13420169	rs17622565	2	138504155	G	A	1.1178	0.263652	7.84359e-09	152767	0
rs13420169	rs79253368	2	138277819	C	T	0.38403	0.700956	7.81625e-09	73569	0
rs13420169	rs62169772	2	138520478	C	T	1.1133	0.26558	7.80548e-09	169090	0
rs13420169	rs59815663	2	138352689	G	T	-0.79767	0.425062	7.78705e-09	1301	0
rs13420169	rs7576681	2	138324512	G	A	-1.1066	0.268467	7.74937e-09	26876	0
rs13420169	rs62169771	2	138520429	C	T	1.1019	0.270505	7.71044e-09	169041	0
rs13420169	rs62166264	2	138426358	C	T	-1.1017	0.270592	7.7088e-09	74970	0
rs13420169	rs62169769	2	138516214	C	A	1.1014	0.270723	7.70633e-09	164826	0
rs13420169	rs62167891	2	138480356	G	A	1.0953	0.273385	7.6564e-09	128968	0
rs13420169	rs7594768	2	138492178	G	T	1.0935	0.274174	7.64178e-09	140790	0
rs13420169	rs13385956	2	138360099	G	A	-1.0195	0.307966	7.62394e-09	8711	0
rs13420169	rs13028477	2	138591741	C	T	0.92348	0.355757	7.59904e-09	240353	0
rs13420169	rs73958890	2	138326366	A	G	-1.0848	0.27801	7.57185e-09	25022	0
rs13420169	rs55992918	2	138525201	A	G	1.0844	0.278187	7.56866e-09	173813	0
rs13420169	rs62167918	2	138494608	G	A	1.0755	0.282151	7.49841e-09	143220	0
rs13420169	rs62167870	2	138470287	C	A	1.0751	0.28233	7.49528e-09	118899	0
rs13420169	rs34383480	2	138469887	C	T	1.0731	0.283226	7.47968e-09	118499	0
rs13420169	rs12994131	2	138418875	G	A	0.61069	0.541405	7.4494e-09	67487	0
rs13420169	rs55877740	2	138593822	G	A	1.0663	0.286288	7.42708e-09	242434	0
rs13420169	rs74395827	2	138348959	T	C	-0.87373	0.382265	7.40568e-09	2429	0
rs13420169	rs55760110	2	138496423	C	T	1.0616	0.288417	7.39113e-09	145035	0
rs13420169	rs13397475	2	138497005	G	A	-1.0612	0.288599	7.38809e-09	145617	0
rs13420169	rs114577294	2	138466266	C	A	1.0599	0.28919	7.37821e-09	114878	0
rs13420169	rs55730534	2	138521076	A	G	1.0395	0.298572	7.22651e-09	169688	0
rs13420169	rs34328435	2	138597876	A	C	1.0391	0.298758	7.2236e-09	246488	0
rs13420169	rs10496780	2	138322396	C	T	-0.84477	0.398239	7.19824e-09	28992	0
rs13420169	rs3919758	2	138328342	C	T	-1.0259	0.304939	7.12871e-09	23046	0
rs13420169	rs79689971	2	138449871	G	A	1.0233	0.306166	7.11031e-09	98483	0
rs13420169	rs7582821	2	138361403	G	A	-1.0215	0.307018	7.09763e-09	10015	0
rs13420169	rs62166506	2	138594522	T	C	1.0203	0.307586	7.08919e-09	243134	0
rs13420169	rs79421735	2	138368300	C	T	-1.0195	0.307966	7.08358e-09	16912	0
rs13420169	rs145897661	2	138443656	A	G	1.0006	0.31702	6.9536e-09	92268	0
rs13420169	rs74837346	2	138207174	A	G	0.54976	0.582484	6.80551e-09	144214	0
rs13420169	rs56246542	2	138525214	T	C	0.96888	0.332605	6.74603e-09	173826	0
rs13420169	rs72844599	2	138435973	T	G	-0.96516	0.334465	6.72253e-09	84585	0
rs13420169	rs34796527	2	138352386	C	T	0.95246	0.340864	6.64358e-09	998	0
rs13420169	rs11901446	2	138515759	C	A	0.95212	0.341036	6.64149e-09	164371	0
rs13420169	rs58365329	2	138514439	G	A	0.94995	0.342138	6.62821e-09	163051	0
rs13420169	rs143677171	2	138443495	A	G	0.94515	0.344582	6.59902e-09	92107	0
rs13420169	rs7563139	2	138324663	A	C	-0.9447	0.344812	6.5963e-09	26725	0
rs13420169	rs62167929	2	138506042	C	T	0.93586	0.349345	6.54332e-09	154654	0
rs13420169	rs34791393	2	138447401	G	A	0.92606	0.354415	6.48566e-09	96013	0
rs13420169	rs11904121	2	138517096	G	A	0.92112	0.356988	6.45701e-09	165708	0
rs13420169	rs62169764	2	138514869	C	T	0.92066	0.357228	6.45436e-09	163481	0
rs13420169	rs7597979	2	138365637	G	A	-0.21834	0.827164	6.45225e-09	14249	0
rs13420169	rs1375364	2	138321673	G	A	-0.91587	0.359735	6.42688e-09	29715	0
rs13420169	rs114491331	2	138571475	G	A	0.91167	0.361942	6.40299e-09	220087	0
rs13420169	rs59356943	2	138507723	G	A	0.91142	0.362074	6.40158e-09	156335	0
rs13420169	rs4954521	2	138345565	C	T	-0.90519	0.365365	6.36653e-09	5823	0
rs13420169	rs6716033	2	138347026	G	A	-0.90455	0.365704	6.36295e-09	4362	0
rs13420169	rs34133441	2	138433619	A	G	0.90096	0.36761	6.34298e-09	82231	0
rs13420169	rs73958902	2	138349058	G	A	-0.89052	0.373187	6.28569e-09	2330	0
rs13420169	rs79667380	2	138346262	G	A	-0.88144	0.37808	6.23682e-09	5126	0
rs13420169	rs76637824	2	138573095	C	T	0.87541	0.381351	6.20485e-09	221707	0
rs13420169	rs114162557	2	138450795	A	G	-0.87436	0.381922	6.19932e-09	99407	0
rs13420169	rs150334720	2	138327983	G	A	0.86947	0.38459	6.17373e-09	23405	0
rs13420169	rs17743791	2	138376963	T	C	-0.28927	0.772375	6.15151e-09	25575	0
rs13420169	rs76467371	2	138393101	A	G	-0.58537	0.558299	6.11152e-09	41713	0
rs13420169	rs4954523	2	138345879	C	T	-0.85399	0.393111	6.09435e-09	5509	0
rs13420169	rs112275134	2	138346506	C	T	-0.84948	0.395614	6.07168e-09	4882	0
rs13420169	rs79717551	2	138236468	T	G	0.81567	0.414689	5.9081e-09	114920	0
rs13420169	rs74880147	2	138401579	A	G	-0.81134	0.41717	5.88795e-09	50191	0
rs13420169	rs73961003	2	138349857	G	A	-0.26608	0.790178	5.86273e-09	1531	0
rs13420169	rs72983438	2	138364381	G	A	-0.80017	0.423612	5.83676e-09	12993	0
rs13420169	rs13015665	2	138597629	G	A	0.79195	0.42839	5.79982e-09	246241	0
rs13420169	rs1120586	2	138358332	C	T	-0.7915	0.428652	5.79782e-09	6944	0
rs13420169	rs7371635	2	138342319	G	T	-0.78479	0.432577	5.76815e-09	9069	0
rs13420169	rs35368232	2	138433946	G	A	0.77878	0.436109	5.74191e-09	82558	0
rs13420169	rs6725135	2	138287710	T	C	0.087949	0.929917	5.7326e-09	63678	0
rs13420169	rs2995937	2	138526570	G	A	0.7718	0.440233	5.71185e-09	175182	0
rs13420169	rs1375362	2	138253964	A	G	0.77007	0.441258	5.70446e-09	97424	0
rs13420169	rs181282614	2	138316421	A	G	0.7505	0.452954	5.62271e-09	34967	0
rs13420169	rs12472979	2	138571288	C	T	0.74765	0.454671	5.61107e-09	219900	0
rs13420169	rs75541325	2	138256671	G	T	-0.073664	0.941278	5.60139e-09	94717	0
rs13420169	rs80124708	2	138255532	G	A	-0.062602	0.950083	5.58102e-09	95856	0
rs13420169	rs75918806	2	138379893	A	G	-0.73876	0.460053	5.57522e-09	28505	0
rs13420169	rs145679934	2	138402770	A	G	-0.72906	0.465965	5.53685e-09	51382	0
rs13420169	rs970794	2	138467207	A	G	0.72797	0.466632	5.53258e-09	115819	0
rs13420169	rs7368923	2	138342527	A	G	-0.35499	0.722597	5.50369e-09	8861	0
rs13420169	rs13028003	2	138580805	A	G	0.71953	0.471814	5.49989e-09	229417	0
rs13420169	rs75738047	2	138166207	A	G	0.71861	0.472381	5.49636e-09	185181	0
rs13420169	rs58063872	2	138447811	A	G	0.70826	0.478784	5.45713e-09	96423	0
rs13420169	rs34487838	2	138429341	T	C	0.70788	0.47902	5.4557e-09	77953	0
rs13420169	rs148835075	2	138119102	T	C	0.70588	0.480263	5.44823e-09	232286	0
rs13420169	rs13383114	2	138359849	G	A	-0.70361	0.481676	5.43978e-09	8461	0
rs13420169	rs12612217	2	138545755	A	G	0.69745	0.485521	5.41705e-09	194367	0
rs13420169	rs77588530	2	138326290	A	G	-0.69471	0.487237	5.40703e-09	25098	0
rs13420169	rs10445688	2	138360688	G	A	-0.49278	0.622168	5.401e-09	9300	0
rs13420169	rs34885416	2	138593982	T	C	0.69158	0.489201	5.39567e-09	242594	0
rs13420169	rs58382669	2	138449414	A	G	0.68576	0.492864	5.37472e-09	98026	0
rs13420169	rs10496779	2	138322363	A	G	-0.67769	0.497968	5.34611e-09	29025	0
rs13420169	rs62166321	2	138445566	C	T	0.67717	0.498298	5.34429e-09	94178	0
rs13420169	rs12478621	2	138538932	T	G	0.66808	0.504083	5.31268e-09	187544	0
rs13420169	rs16839162	2	138376210	A	G	0.66591	0.505469	5.30522e-09	24822	0
rs13420169	rs10928631	2	138545443	C	T	0.65308	0.513705	5.26185e-09	194055	0
rs13420169	rs17693504	2	138395035	T	C	-0.44011	0.659857	5.25631e-09	43647	0
rs13420169	rs117987016	2	138364131	A	G	0.62947	0.529041	5.18512e-09	12743	0
rs13420169	rs1375369	2	138303206	T	C	0.10959	0.912735	5.18254e-09	48182	0
rs13420169	rs16839133	2	138346130	G	T	-0.6279	0.530069	5.18016e-09	5258	0
rs13420169	rs73958899	2	138335698	T	G	-0.62693	0.530705	5.1771e-09	15690	0
rs13420169	rs11900859	2	138323267	A	G	-0.61118	0.54108	5.12836e-09	28121	0
rs13420169	rs35331676	2	138557202	T	C	0.59835	0.549606	5.0899e-09	205814	0
rs13420169	rs116545986	2	138364518	T	C	0.59222	0.553703	5.07191e-09	13130	0
rs13420169	rs77305248	2	138167737	T	C	0.58277	0.560048	5.04467e-09	183651	0
rs13420169	rs2218709	2	138306320	T	C	0.57839	0.563001	5.03224e-09	45068	0
rs13420169	rs35247905	2	138542697	C	T	0.57421	0.565826	5.02049e-09	191309	0
rs13420169	rs75813684	2	138147156	C	T	0.56927	0.569173	5.00675e-09	204232	0
rs13420169	rs77572341	2	138492543	T	C	0.56806	0.569994	5.00341e-09	141155	0
rs13420169	rs12477535	2	138575349	C	T	0.5616	0.574389	4.98573e-09	223961	0
rs13420169	rs13017133	2	138536181	T	C	0.56024	0.575316	4.98204e-09	184793	0
rs13420169	rs116694642	2	138352008	A	C	0.54404	0.586414	4.939e-09	620	0
rs13420169	rs114702113	2	138347217	A	C	0.53883	0.590004	4.9255e-09	4171	0
rs13420169	rs140545340	2	138360113	T	C	0.53801	0.59057	4.92339e-09	8725	0
rs13420169	rs35439181	2	138379739	T	C	0.53729	0.591067	4.92154e-09	28351	0
rs13420169	rs114718910	2	138343357	A	G	0.53515	0.592546	4.91606e-09	8031	0
rs13420169	rs6718405	2	138191175	C	T	-0.52999	0.596119	4.90297e-09	160213	0
rs13420169	rs59560305	2	138364078	T	G	-0.52786	0.597597	4.89762e-09	12690	0
rs13420169	rs138491095	2	138345950	A	G	0.52566	0.599124	4.89211e-09	5438	0
rs13420169	rs71419546	2	138170691	G	T	0.52	0.603064	4.87809e-09	180697	0
rs13420169	rs139464889	2	138423504	A	G	0.50445	0.613945	4.84054e-09	72116	0
rs13420169	rs16855791	2	138364464	A	G	-0.50193	0.615717	4.83459e-09	13076	0
rs13420169	rs79909025	2	138346597	A	G	-0.35848	0.719984	4.83365e-09	4791	0
rs13420169	rs77009865	2	138287906	A	C	0.12606	0.899684	4.82717e-09	63482	0
rs13420169	rs78825840	2	138373424	T	C	0.49193	0.622769	4.81133e-09	22036	0
rs13420169	rs115078411	2	138377491	C	A	0.48175	0.629984	4.78826e-09	26103	0
rs13420169	rs723659	2	138249911	C	T	0.4754	0.634502	4.77416e-09	101477	0
rs13420169	rs723660	2	138249709	C	T	0.47532	0.634559	4.77398e-09	101679	0
rs13420169	rs11686520	2	138500525	G	T	-0.47466	0.635029	4.77253e-09	149137	0
rs13420169	rs79884349	2	138144876	T	C	0.46591	0.64128	4.75352e-09	206512	0
rs13420169	rs55865097	2	138366857	A	C	-0.23352	0.815358	4.71935e-09	15469	0
rs13420169	rs114691327	2	138231716	T	C	0.44626	0.655409	4.71236e-09	119672	0
rs13420169	rs77378146	2	138393093	C	T	-0.44495	0.656356	4.7097e-09	41705	0
rs13420169	rs10496774	2	138289558	A	G	0.44448	0.656696	4.70874e-09	61830	0
rs13420169	rs75553083	2	138436251	T	C	0.44415	0.656934	4.70807e-09	84863	0
rs13420169	rs62165723	2	138119483	T	C	-0.42577	0.670275	4.6717e-09	231905	0
rs13420169	rs10194192	2	138428464	A	G	0.42323	0.672127	4.66681e-09	77076	0
rs13420169	rs16839130	2	138337621	A	G	-0.41975	0.674668	4.66017e-09	13767	0
rs13420169	rs113345140	2	138445289	A	G	0.40902	0.682525	4.64011e-09	93901	0
rs13420169	rs17694031	2	138417418	T	C	-0.40596	0.684772	4.6345e-09	66030	0
rs13420169	rs2100049	2	138378463	A	G	0.4027	0.687169	4.62858e-09	27075	0
rs13420169	rs78978572	2	138171470	A	G	0.39816	0.690512	4.62043e-09	179918	0
rs13420169	rs2218707	2	138293194	T	C	0.39288	0.694408	4.61107e-09	58194	0
rs13420169	rs78725793	2	138282881	A	C	-0.39068	0.696034	4.60722e-09	68507	0
rs13420169	rs7594386	2	138364768	G	A	-0.38788	0.698105	4.60235e-09	13380	0
rs13420169	rs76061509	2	138422856	G	T	0.38654	0.699097	4.60003e-09	71468	0
rs13420169	rs115312491	2	138371356	G	A	0.38534	0.699986	4.59797e-09	19968	0
rs13420169	rs78570412	2	138327290	T	C	0.37695	0.706211	4.58372e-09	24098	0
rs13420169	rs117702488	2	138358748	G	A	0.36519	0.71497	4.56436e-09	7360	0
rs13420169	rs76589027	2	138338880	A	G	-0.36014	0.718742	4.55626e-09	12508	0
rs13420169	rs16839159	2	138371994	G	T	0.35917	0.719468	4.55471e-09	20606	0
rs13420169	rs76215727	2	138476644	A	G	0.35847	0.719992	4.5536e-09	125256	0
rs13420169	rs114356602	2	138371679	G	A	0.35013	0.726241	4.54057e-09	20291	0
rs13420169	rs115795884	2	138385719	T	C	0.34671	0.728809	4.53532e-09	34331	0
rs13420169	rs115257884	2	138208063	T	C	0.34472	0.730305	4.5323e-09	143325	0
rs13420169	rs143092877	2	138346372	T	C	0.34377	0.731019	4.53086e-09	5016	0
rs13420169	rs147853858	2	138397059	A	G	0.34002	0.733841	4.52523e-09	45671	0
rs13420169	rs10496777	2	138310644	T	C	0.33866	0.734866	4.5232e-09	40744	0
rs13420169	rs117928808	2	138351289	C	T	0.3384	0.735062	4.52281e-09	99	0
rs13420169	rs144562482	2	138393454	A	G	0.33244	0.739557	4.51405e-09	42066	0
rs13420169	rs76264869	2	138374786	C	A	0.332	0.739889	4.51341e-09	23398	0
rs13420169	rs2044435	2	138428677	A	C	0.32628	0.744213	4.50517e-09	77289	0
rs13420169	rs114640703	2	138377665	G	A	0.3255	0.744803	4.50406e-09	26277	0
rs13420169	rs115340824	2	138353941	G	T	0.31733	0.750993	4.4926e-09	2553	0
rs13420169	rs114039416	2	138453862	T	G	-0.30429	0.760907	4.47497e-09	102474	0
rs13420169	rs17741048	2	138214721	G	A	0.29587	0.767329	4.46402e-09	136667	0
rs13420169	rs114764366	2	138562152	G	A	0.28887	0.772681	4.45516e-09	210764	0
rs13420169	rs2197834	2	138306406	A	G	0.28754	0.773699	4.45351e-09	44982	0
rs13420169	rs73961011	2	138376377	A	C	-0.28446	0.776058	4.4497e-09	24989	0
rs13420169	rs79792531	2	138357821	A	G	0.28378	0.776579	4.44887e-09	6433	0
rs13420169	rs115872651	2	138345914	T	C	0.28074	0.77891	4.44516e-09	5474	0
rs13420169	rs116404465	2	138384237	T	C	0.26586	0.790347	4.42766e-09	32849	0
rs13420169	rs115983645	2	138377867	A	G	0.26316	0.792427	4.42459e-09	26479	0
rs13420169	rs1375365	2	138234330	T	G	-0.2573	0.796947	4.41805e-09	117058	0
rs13420169	rs10496778	2	138310993	C	A	0.25209	0.800971	4.41237e-09	40395	0
rs13420169	rs147849968	2	138393493	A	G	0.24992	0.802649	4.41004e-09	42105	0
rs13420169	rs77701389	2	138347431	T	G	0.24251	0.808385	4.40224e-09	3957	0
rs13420169	rs17743744	2	138376209	T	C	-0.23926	0.810904	4.3989e-09	24821	0
rs13420169	rs113554159	2	138512437	A	G	-0.23825	0.811687	4.39787e-09	161049	0
rs13420169	rs79528283	2	138550446	C	T	0.23653	0.813021	4.39613e-09	199058	0
rs13420169	rs114407702	2	138346918	T	C	0.23561	0.813735	4.3952e-09	4470	0
rs13420169	rs115523962	2	138395009	A	G	0.19972	0.8417	4.36201e-09	43621	0
rs13420169	rs10928620	2	138395716	A	G	0.19212	0.847648	4.35572e-09	44328	0
rs13420169	rs78818192	2	138255753	A	G	0.066427	0.947038	4.3458e-09	95635	0
rs13420169	rs76801343	2	138307792	T	C	0.17253	0.863021	4.34065e-09	43596	0
rs13420169	rs113004653	2	138290731	T	C	0.16975	0.865207	4.33865e-09	60657	0
rs13420169	rs76679165	2	138324191	C	A	-0.16161	0.871613	4.33297e-09	27197	0
rs13420169	rs145120977	2	138313722	T	G	0.15885	0.873787	4.33111e-09	37666	0
rs13420169	rs140924248	2	138316911	T	G	0.15606	0.875986	4.32927e-09	34477	0
rs13420169	rs74897182	2	138319299	G	A	-0.1446	0.885027	4.32204e-09	32089	0
rs13420169	rs17692768	2	138375815	C	T	-0.017482	0.986052	4.32124e-09	24427	0
rs13420169	rs1023828	2	138295871	A	G	0.14269	0.886535	4.32089e-09	55517	0
rs13420169	rs16839074	2	138292668	G	A	0.14247	0.886709	4.32076e-09	58720	0
rs13420169	rs17691594	2	138311803	C	A	0.13148	0.895396	4.31445e-09	39585	0
rs13420169	rs72981434	2	138270666	C	T	-0.12852	0.897737	4.31284e-09	80722	0
rs13420169	rs921246	2	138302184	G	T	0.12743	0.8986	4.31226e-09	49204	0
rs13420169	rs2197835	2	138306535	C	T	0.11714	0.906749	4.307e-09	44853	0
rs13420169	rs1448915	2	138297426	A	G	0.11099	0.911624	4.30407e-09	53962	0
rs13420169	rs78156718	2	138561440	C	T	0.11019	0.912259	4.3037e-09	210052	0
rs13420169	rs34164304	2	138171869	T	C	0.096744	0.92293	4.29789e-09	179519	0
rs13420169	rs75610414	2	138336011	G	A	-0.095841	0.923647	4.29753e-09	15377	0
rs13420169	rs6745857	2	138301132	A	G	0.092733	0.926116	4.29631e-09	50256	0
rs13420169	rs78352058	2	138270861	T	C	0.092086	0.92663	4.29606e-09	80527	0
rs13420169	rs114796714	2	138188841	G	A	0.0813	0.935203	4.29216e-09	162547	0
rs13420169	rs2218708	2	138306285	G	T	0.077305	0.938381	4.29084e-09	45103	0
rs13420169	rs142938740	2	138272565	T	C	0.07318	0.941663	4.28955e-09	78823	0
rs13420169	rs921247	2	138302447	G	A	-0.069071	0.944933	4.28834e-09	48941	0
rs13420169	rs75963841	2	138175944	T	G	0.067474	0.946204	4.28788e-09	175444	0
rs13420169	rs114264501	2	138159187	A	G	0.063779	0.949146	4.28687e-09	192201	0
rs13420169	rs74339050	2	138336231	T	C	0.063473	0.94939	4.28679e-09	15157	0
rs13420169	rs74593066	2	138288278	C	A	-0.059114	0.952861	4.28568e-09	63110	0
rs13420169	rs192992318	2	138124587	T	G	-0.058546	0.953314	4.28554e-09	226801	0
rs13420169	rs76784838	2	138301931	C	T	-0.05662	0.954848	4.28508e-09	49457	0
rs13420169	rs112869814	2	138229479	T	C	-0.056497	0.954946	4.28505e-09	121909	0
rs13420169	rs75272026	2	138254366	C	T	-0.053255	0.957529	4.28431e-09	97022	0
rs13420169	rs75345883	2	138518157	A	C	-0.044797	0.964269	4.28259e-09	166769	0
rs13420169	rs139910398	2	138261574	T	C	0.017036	0.986408	4.27902e-09	89814	0
rs13420169	rs77390261	2	138307806	C	A	-0.011653	0.990702	4.2787e-09	43582	0
rs1372335	rs1372335	9	119403743	T	C	-5.9411	2.83116e-09	0.83147	95	1
rs1372335	rs71505577	9	119310998	T	C	-1.4458	0.148233	0.190231	92650	0
rs1372335	rs62574402	9	119310913	A	G	-1.4327	0.151944	0.185082	92735	0
rs1372335	rs2281627	9	119463189	C	T	-5.8224	5.80085e-09	0.168077	59541	1
rs1372335	rs10983268	9	119374009	G	A	-1.5388	0.123853	0.112732	29639	0
rs1372335	rs72760002	9	119336188	T	C	-1.3969	0.162444	0.0712398	67460	0
rs1372335	rs34395359	9	119334229	A	G	-1.4271	0.153551	0.0642197	69419	0
rs1372335	rs10983229	9	119307773	A	G	-1.4463	0.148093	0.0497891	95875	0
rs1372335	rs17292645	9	119503354	G	A	-1.7738	0.0760962	0.0380018	99706	0
rs1372335	rs10983161	9	119212826	C	T	-1.3418	0.179661	0.0277228	190822	0
rs1372335	rs34140540	9	119225909	C	T	-1.6661	0.0956935	0.0226978	177739	0
rs1372335	rs13298648	9	119230710	A	G	-1.4667	0.142458	0.0213843	172938	0
rs1372335	rs55821450	9	119268560	T	G	-1.4269	0.153609	0.0190589	135088	0
rs1372335	rs36080295	9	119351257	T	G	-1.4098	0.158599	0.0144842	52391	0
rs1372335	rs10983218	9	119292192	A	C	-1.4742	0.140428	0.014122	111456	0
rs1372335	rs12376797	9	119294541	T	C	-1.4712	0.141237	0.0139129	109107	0
rs1372335	rs62574378	9	119292548	A	G	-1.4627	0.143549	0.0135859	111100	0
rs1372335	rs12379128	9	119300567	A	G	-1.4423	0.149218	0.0126286	103081	0
rs1372335	rs1326814	9	119612028	T	C	-3.1944	0.00140122	0.0102513	208380	0
rs1372335	rs17292477	9	119211093	C	T	-1.3338	0.182269	0.00948098	192555	0
rs1372335	rs17220338	9	119225943	G	A	-1.2951	0.195286	0.00936994	177705	0
rs1372335	rs13298297	9	119264108	A	G	-1.023	0.306308	0.00902044	139540	0
rs1372335	rs1536428	9	119616042	G	A	-3.3072	0.000942336	0.00611243	212394	0
rs1372335	rs12005639	9	119238756	T	C	-1.13	0.258476	0.00551764	164892	0
rs1372335	rs13291355	9	119523436	T	C	-1.1968	0.231385	0.00517039	119788	0
rs1372335	rs10817894	9	119218583	G	T	-1.3687	0.171093	0.00498533	185065	0
rs1372335	rs7852287	9	119216876	G	T	-1.3311	0.183156	0.00491202	186772	0
rs1372335	rs7867798	9	119505796	A	G	1.3493	0.177241	0.00466199	102148	0
rs1372335	rs72762019	9	119379602	A	G	-2.0032	0.0451558	0.00437154	24046	0
rs1372335	rs72762011	9	119355564	A	G	-4.1895	2.7957e-05	0.00389504	48084	0
rs1372335	rs10121227	9	119195635	C	T	-1.2905	0.196877	0.00339303	208013	0
rs1372335	rs10983160	9	119211602	C	T	-1.2735	0.202841	0.0032081	192046	0
rs1372335	rs62575433	9	119248377	A	C	-1.2563	0.209007	0.00269456	155271	0
rs1372335	rs13283406	9	119525648	T	G	-1.1497	0.250267	0.0026573	122000	0
rs1372335	rs13287008	9	119579003	C	T	-2.5968	0.00940967	0.0016763	175355	0
rs1372335	rs943306	9	119624675	T	C	2.8443	0.00445091	0.00149012	221027	0
rs1372335	rs4836757	9	119326613	A	G	3.093	0.00198144	0.00148427	77035	0
rs1372335	rs803932	9	119458020	T	C	-0.31052	0.756166	0.00143252	54372	0
rs1372335	rs13300728	9	119529014	T	C	-1.1255	0.260377	0.00130515	125366	0
rs1372335	rs13285974	9	119579217	G	A	-2.6472	0.00811613	0.00119629	175569	0
rs1372335	rs13285982	9	119579244	G	A	-2.4528	0.0141749	0.00108365	175596	0
rs1372335	rs803914	9	119416704	C	T	-0.26677	0.789646	0.000958762	13056	0
rs1372335	rs72765727	9	119520660	A	G	-1.841	0.0656216	0.000910854	117012	0
rs1372335	rs12682684	9	119310581	A	G	-4.4227	9.7475e-06	0.000909158	93067	0
rs1372335	rs6478248	9	119514613	G	A	1.2348	0.216905	0.000884686	110965	0
rs1372335	rs803897	9	119447359	T	C	-1.7158	0.0861987	0.00085278	43711	0
rs1372335	rs803917	9	119467660	A	G	-0.25085	0.80193	0.000782154	64012	0
rs1372335	rs803890	9	119409332	C	T	-2.061	0.039303	0.000660325	5684	0
rs1372335	rs803892	9	119407546	A	G	-2.4929	0.0126705	0.000639608	3898	0
rs1372335	rs1090026	9	119438911	C	A	-1.6589	0.0971359	0.000581347	35263	0
rs1372335	rs803936	9	119456666	C	T	-3.7978	0.000145986	0.000571269	53018	0
rs1372335	rs10983353	9	119563395	G	A	-0.77524	0.438198	0.000554402	159747	0
rs1372335	rs1742821	9	119419325	A	G	-2.9262	0.0034313	0.000552717	15677	0
rs1372335	rs28458412	9	119344656	G	A	-4.1645	3.12036e-05	0.000537687	58992	0
rs1372335	rs13286082	9	119508354	C	A	-0.4808	0.630659	0.000510692	104706	0
rs1372335	rs809171	9	119406702	C	T	-2.0155	0.0438523	0.000485433	3054	0
rs1372335	rs1596101	9	119401227	C	T	-4.1213	3.7674e-05	0.000465984	2421	0
rs1372335	rs1861880	9	119311995	T	C	-4.2904	1.78352e-05	0.000428715	91653	0
rs1372335	rs803905	9	119431389	C	T	-1.6456	0.0998461	0.000354801	27741	0
rs1372335	rs10435875	9	119367869	G	T	-2.9627	0.00304954	0.000352933	35779	0
rs1372335	rs1467554	9	119331057	T	C	-5.2233	1.75762e-07	0.000349523	72591	0
rs1372335	rs1535360	9	119368441	A	C	-3.3634	0.000769887	0.000339553	35207	0
rs1372335	rs10759860	9	119544455	G	T	1.1919	0.2333	0.000338017	140807	0
rs1372335	rs10739472	9	119511492	C	T	0.85874	0.390484	0.000323216	107844	0
rs1372335	rs7860157	9	119167887	G	A	0.31558	0.752321	0.000313247	235761	0
rs1372335	rs803942	9	119452305	G	A	-2.923	0.00346677	0.000276601	48657	0
rs1372335	rs3019	9	119462112	T	C	-3.4367	0.000588847	0.000272824	58464	0
rs1372335	rs1090028	9	119438591	C	T	-1.6758	0.0937774	0.000258827	34943	0
rs1372335	rs1090023	9	119440754	T	C	-1.679	0.093152	0.00025704	37106	0
rs1372335	rs2900132	9	119409638	G	A	-4.2262	2.37671e-05	0.000253177	5990	0
rs1372335	rs1090025	9	119439875	T	C	-0.40509	0.685411	0.000251762	36227	0
rs1372335	rs10983316	9	119479260	A	G	-2.1082	0.0350137	0.00025055	75612	0
rs1372335	rs803909	9	119413447	G	T	-1.9206	0.0547822	0.000246703	9799	0
rs1372335	rs803931	9	119458684	A	G	-0.35695	0.721129	0.000246513	55036	0
rs1372335	rs10817884	9	119156565	A	G	1.0757	0.282061	0.000234743	247083	0
rs1372335	rs10983323	9	119485173	G	T	-1.7882	0.0737437	0.0002342	81525	0
rs1372335	rs9775101	9	119375587	T	C	-2.9518	0.00315927	0.000230732	28061	0
rs1372335	rs803896	9	119447750	A	G	-2.8165	0.004855	0.000223001	44102	0
rs1372335	rs811688	9	119410740	C	T	-0.50976	0.61022	0.000211326	7092	0
rs1372335	rs803924	9	119402164	A	G	-2.1205	0.0339639	0.000206939	1484	0
rs1372335	rs1020220	9	119402364	A	G	-4.306	1.66233e-05	0.000200577	1284	0
rs1372335	rs117258223	9	119575496	G	T	-1.3995	0.161663	0.000187833	171848	0
rs1372335	rs4837684	9	119384990	G	A	-2.9051	0.00367136	0.000183641	18658	0
rs1372335	rs7027788	9	119374388	T	C	-3.2496	0.00115567	0.000173525	29260	0
rs1372335	rs12682871	9	119399319	A	G	-4.3718	1.23226e-05	0.000171856	4329	0
rs1372335	rs10817897	9	119245955	A	G	-1.2708	0.2038	0.000165456	157693	0
rs1372335	rs72765708	9	119491277	T	C	1.2695	0.204263	0.000163407	87629	0
rs1372335	rs4837659	9	119365292	C	A	-4.1544	3.26142e-05	0.000162358	38356	0
rs1372335	rs1661294	9	119435891	A	G	-2.658	0.00786059	0.000160832	32243	0
rs1372335	rs11792572	9	119363659	A	G	-4.1619	3.15611e-05	0.000158991	39989	0
rs1372335	rs141097520	9	119612198	C	T	-1.2443	0.213389	0.000155275	208550	0
rs1372335	rs7030607	9	119245183	A	G	-2.2634	0.023611	0.000155134	158465	0
rs1372335	rs1570195	9	119337356	A	G	-4.1882	2.81176e-05	0.00014845	66292	0
rs1372335	rs35091457	9	119584724	T	C	-0.56948	0.56903	0.000144036	181076	0
rs1372335	rs4836726	9	119246425	G	A	-1.256	0.209116	0.000132405	157223	0
rs1372335	rs2416571	9	119581699	G	A	-0.69761	0.485421	0.000131871	178051	0
rs1372335	rs140575383	9	119486520	G	T	2.2242	0.026135	0.000131217	82872	0
rs1372335	rs6548	9	119163989	G	A	-1.1204	0.262543	0.000130729	239659	0
rs1372335	rs811458	9	119405271	C	T	-0.69669	0.485997	0.000125104	1623	0
rs1372335	rs12336805	9	119342261	T	C	-3.9768	6.98489e-05	0.000118269	61387	0
rs1372335	rs10733619	9	119513630	A	G	1.0806	0.279875	0.000117777	109982	0
rs1372335	rs13290502	9	119563625	A	G	-1.0161	0.309582	0.000115878	159977	0
rs1372335	rs10759854	9	119522445	A	C	1.2069	0.227471	0.000113029	118797	0
rs1372335	rs11793212	9	119267305	C	T	-3.5447	0.00039306	0.000107663	136343	0
rs1372335	rs4837514	9	119181214	A	G	0.77199	0.44012	0.000104616	222434	0
rs1372335	rs4836746	9	119310564	A	G	2.5458	0.0109028	0.000104462	93084	0
rs1372335	rs12341080	9	119325482	A	G	-4.0135	5.9825e-05	0.000103372	78166	0
rs1372335	rs57366433	9	119305993	T	C	2.9776	0.00290515	0.000102028	97655	0
rs1372335	rs12351794	9	119432650	A	G	-4.1262	3.68807e-05	0.000100713	29002	0
rs1372335	rs7026794	9	119319485	G	A	-4.241	2.22526e-05	9.90222e-05	84163	0
rs1372335	rs72763937	9	119475712	T	C	-4.608	4.06561e-06	9.71948e-05	72064	0
rs1372335	rs4836732	9	119266695	T	C	-1.4533	0.14614	9.59873e-05	136953	0
rs1372335	rs1661302	9	119419458	T	C	-3.6876	0.000226379	9.45419e-05	15810	0
rs1372335	rs1372330	9	119519588	A	G	0.94782	0.343221	9.44991e-05	115940	0
rs1372335	rs2416563	9	119354783	A	G	-3.0602	0.00221189	9.38893e-05	48865	0
rs1372335	rs12341123	9	119325611	A	G	-4.0584	4.94101e-05	9.14508e-05	78037	0
rs1372335	rs4836750	9	119315095	C	T	3.0125	0.00259105	8.95369e-05	88553	0
rs1372335	rs80267639	9	119456036	C	A	-3.5957	0.00032352	8.79087e-05	52388	0
rs1372335	rs4837682	9	119382930	T	C	-3.606	0.000310953	8.78206e-05	20718	0
rs1372335	rs12340737	9	119383320	A	C	-4.5151	6.32869e-06	8.42233e-05	20328	0
rs1372335	rs3194846	9	119162545	A	C	0.15917	0.873535	8.37069e-05	241103	0
rs1372335	rs1661300	9	119461275	A	G	2.3914	0.0167843	8.19119e-05	57627	0
rs1372335	rs7022359	9	119251502	C	T	-1.9991	0.0455975	8.10556e-05	152146	0
rs1372335	rs1090019	9	119443554	C	T	-2.8503	0.0043678	8.06918e-05	39906	0
rs1372335	rs767432	9	119258187	T	C	-1.2307	0.218435	7.99833e-05	145461	0
rs1372335	rs7857483	9	119274906	G	A	2.7719	0.00557302	7.96089e-05	128742	0
rs1372335	rs2416575	9	119584486	C	T	-0.40046	0.688818	7.78731e-05	180838	0
rs1372335	rs4836788	9	119385237	G	A	-3.04	0.00236578	7.73871e-05	18411	0
rs1372335	rs1321924	9	119269074	C	A	-0.58945	0.555559	7.60769e-05	134574	0
rs1372335	rs2416564	9	119370679	T	C	-1.4018	0.160975	7.58521e-05	32969	0
rs1372335	rs7026755	9	119156088	A	C	0.88507	0.376119	7.56456e-05	247560	0
rs1372335	rs10817926	9	119483436	A	C	-2.2071	0.0273071	7.56326e-05	79788	0
rs1372335	rs1861882	9	119256146	A	C	-1.202	0.229364	7.51831e-05	147502	0
rs1372335	rs7465849	9	119254822	G	A	-1.9762	0.0481321	7.49498e-05	148826	0
rs1372335	rs1858015	9	119167220	T	C	0.77134	0.440505	7.28144e-05	236428	0
rs1372335	rs10441738	9	119364610	C	T	-3.009	0.00262109	6.92232e-05	39038	0
rs1372335	rs11788366	9	119262628	A	G	-0.72846	0.466332	6.82219e-05	141020	0
rs1372335	rs803922	9	119401344	C	T	-3.275	0.00105662	6.72041e-05	2304	0
rs1372335	rs2295741	9	119382768	G	A	-2.9917	0.00277429	6.64122e-05	20880	0
rs1372335	rs3843825	9	119652622	T	C	-0.44597	0.655619	6.56918e-05	248974	0
rs1372335	rs1742822	9	119419761	T	G	-3.6703	0.000242266	6.52604e-05	16113	0
rs1372335	rs111750063	9	119232475	G	A	2.4849	0.0129588	6.51326e-05	171173	0
rs1372335	rs10983318	9	119482585	T	C	-4.5621	5.06445e-06	6.48324e-05	78937	0
rs1372335	rs10441750	9	119363017	C	T	-3.0449	0.00232758	6.31173e-05	40631	0
rs1372335	rs10732383	9	119513100	T	C	0.86629	0.386331	6.29632e-05	109452	0
rs1372335	rs1861881	9	119312256	T	G	4.5509	5.34169e-06	5.99957e-05	91392	0
rs1372335	rs7855974	9	119367476	C	A	-3.4311	0.000601139	5.82929e-05	36172	0
rs1372335	rs894208	9	119510525	A	G	0.75145	0.452382	5.80804e-05	106877	0
rs1372335	rs56014873	9	119343399	A	G	2.335	0.0195434	5.77916e-05	60249	0
rs1372335	rs4836759	9	119326760	G	A	2.5002	0.0124123	5.73931e-05	76888	0
rs1372335	rs11792733	9	119305980	T	C	0.24857	0.803693	5.58127e-05	97668	0
rs1372335	rs79928731	9	119354786	T	G	-0.23905	0.811067	5.45003e-05	48862	0
rs1372335	rs10817928	9	119489376	T	C	-0.13091	0.895847	5.34646e-05	85728	0
rs1372335	rs7849245	9	119351562	G	T	-3.3427	0.000829675	5.28926e-05	52086	0
rs1372335	rs10817947	9	119633124	A	G	1.4406	0.149698	5.2234e-05	229476	0
rs1372335	rs6478246	9	119368245	G	A	-3.9513	7.77278e-05	5.2006e-05	35403	0
rs1372335	rs117906992	9	119311049	A	G	0.10598	0.915598	5.04373e-05	92599	0
rs1372335	rs2165554	9	119479774	T	C	-4.4451	8.7851e-06	4.94064e-05	76126	0
rs1372335	rs57557118	9	119311726	T	C	2.2574	0.0239831	4.83056e-05	91922	0
rs1372335	rs55673802	9	119323973	G	A	2.5045	0.0122625	4.81478e-05	79675	0
rs1372335	rs10983304	9	119448979	T	C	1.0274	0.304232	4.76967e-05	45331	0
rs1372335	rs723399	9	119435560	T	C	-2.3017	0.0213521	4.76461e-05	31912	0
rs1372335	rs10817910	9	119376833	A	C	-3.0262	0.00247648	4.75551e-05	26815	0
rs1372335	rs10118576	9	119317608	C	T	2.4836	0.0130062	4.7135e-05	86040	0
rs1372335	rs7029693	9	119308184	T	G	1.35	0.177016	4.51588e-05	95464	0
rs1372335	rs12554458	9	119489805	A	G	-0.34152	0.732712	4.4889e-05	86157	0
rs1372335	rs4836761	9	119326823	C	T	2.5291	0.0114355	4.44998e-05	76825	0
rs1372335	rs930465	9	119525465	C	T	1.0893	0.276022	4.26837e-05	121817	0
rs1372335	rs7864410	9	119376840	T	C	-2.9653	0.00302388	4.16072e-05	26808	0
rs1372335	rs4837958	9	119629708	G	A	1.3265	0.184674	4.11926e-05	226060	0
rs1372335	rs2900131	9	119346694	G	A	-3.6126	0.000303142	3.9776e-05	56954	0
rs1372335	rs1467553	9	119329521	C	A	-3.2097	0.00132874	3.95446e-05	74127	0
rs1372335	rs10983185	9	119235130	T	C	1.4079	0.159161	3.8723e-05	168518	0
rs1372335	rs10817916	9	119399279	A	C	-2.4899	0.0127779	3.76875e-05	4369	0
rs1372335	rs74790727	9	119202879	A	C	2.2521	0.024316	3.75687e-05	200769	0
rs1372335	rs1975428	9	119570349	C	T	-0.95085	0.341681	3.59243e-05	166701	0
rs1372335	rs7857002	9	119227306	A	G	0.24494	0.806503	3.57497e-05	176342	0
rs1372335	rs1661309	9	119463620	A	G	2.4473	0.0143931	3.56152e-05	59972	0
rs1372335	rs1372328	9	119484528	T	C	-2.5166	0.0118493	3.51773e-05	80880	0
rs1372335	rs4472590	9	119399731	A	C	-2.5222	0.0116623	3.50231e-05	3917	0
rs1372335	rs10983320	9	119483689	T	C	-2.5252	0.0115632	3.48514e-05	80041	0
rs1372335	rs10733623	9	119584505	G	A	-0.322	0.747453	3.48484e-05	180857	0
rs1372335	rs803904	9	119431463	A	G	-2.4341	0.0149289	3.45985e-05	27815	0
rs1372335	rs10124883	9	119616074	G	A	1.7702	0.0766938	3.30479e-05	212426	0
rs1372335	rs12342988	9	119633654	G	A	1.3642	0.172505	3.29815e-05	230006	0
rs1372335	rs930466	9	119525840	C	T	0.98579	0.324236	3.28757e-05	122192	0
rs1372335	rs1326819	9	119639475	A	G	-1.9177	0.0551491	3.26376e-05	235827	0
rs1372335	rs10983214	9	119283674	G	A	2.7903	0.00526592	3.24645e-05	119974	0
rs1372335	rs75329233	9	119210290	A	G	-0.16729	0.867142	3.21712e-05	193358	0
rs1372335	rs35424970	9	119537457	T	C	0.35025	0.726151	3.18134e-05	133809	0
rs1372335	rs9697091	9	119397553	A	G	-2.5658	0.0102938	3.17066e-05	6095	0
rs1372335	rs56167711	9	119607353	A	G	-0.84798	0.396449	3.15825e-05	203705	0
rs1372335	rs1558921	9	119185083	T	C	1.1992	0.23045	3.15057e-05	218565	0
rs1372335	rs4837967	9	119641176	A	G	-0.12525	0.900326	3.1141e-05	237528	0
rs1372335	rs1556480	9	119575226	A	G	-0.56681	0.570843	3.10738e-05	171578	0
rs1372335	rs10817896	9	119232655	T	C	0.045034	0.96408	2.98413e-05	170993	0
rs1372335	rs1359702	9	119618830	A	G	0.93516	0.349706	2.94318e-05	215182	0
rs1372335	rs62574427	9	119324318	G	A	2.5004	0.0124053	2.92696e-05	79330	0
rs1372335	rs13290997	9	119314217	G	A	3.0389	0.00237444	2.91673e-05	89431	0
rs1372335	rs803893	9	119407508	G	A	-3.1743	0.00150198	2.89573e-05	3860	0
rs1372335	rs10817935	9	119553056	T	C	-0.73848	0.460223	2.88714e-05	149408	0
rs1372335	rs1507905	9	119181523	T	C	0.79137	0.428728	2.8572e-05	222125	0
rs1372335	rs76573849	9	119341149	G	A	1.3084	0.190738	2.84253e-05	62499	0
rs1372335	rs59443045	9	119324367	T	C	2.5108	0.0120458	2.83878e-05	79281	0
rs1372335	rs10983236	9	119330060	G	T	-3.4138	0.000640636	2.79974e-05	73588	0
rs1372335	rs4588930	9	119295104	G	A	3.026	0.00247812	2.73173e-05	108544	0
rs1372335	rs61314056	9	119646948	T	C	1.3159	0.188208	2.7085e-05	243300	0
rs1372335	rs35294588	9	119607212	C	T	-0.67958	0.49677	2.70586e-05	203564	0
rs1372335	rs1407243	9	119314851	T	C	1.5083	0.131478	2.70208e-05	88797	0
rs1372335	rs62574403	9	119311400	T	C	2.5453	0.0109184	2.60866e-05	92248	0
rs1372335	rs10983371	9	119599983	C	A	-0.74957	0.453514	2.58615e-05	196335	0
rs1372335	rs62574401	9	119310066	C	A	2.5435	0.0109748	2.57593e-05	93582	0
rs1372335	rs4837602	9	119297186	G	A	2.8803	0.00397297	2.57255e-05	106462	0
rs1372335	rs10983350	9	119558342	C	A	-0.63006	0.528655	2.54566e-05	154694	0
rs1372335	rs7850952	9	119200847	A	C	0.44385	0.657151	2.52727e-05	202801	0
rs1372335	rs10759855	9	119528478	C	A	0.92778	0.353522	2.49152e-05	124830	0
rs1372335	rs4837947	9	119617062	T	C	-1.0166	0.309344	2.46354e-05	213414	0
rs1372335	rs1326816	9	119618184	A	G	1.1497	0.250267	2.44864e-05	214536	0
rs1372335	rs10125636	9	119489471	C	T	0.79732	0.425265	2.41601e-05	85823	0
rs1372335	rs117471685	9	119339065	G	T	0.84027	0.400757	2.37789e-05	64583	0
rs1372335	rs56123339	9	119287951	C	T	3.1526	0.00161823	2.35559e-05	115697	0
rs1372335	rs10817901	9	119282327	C	A	2.8834	0.00393408	2.32727e-05	121321	0
rs1372335	rs16933879	9	119512923	A	G	0.68001	0.496498	2.31489e-05	109275	0
rs1372335	rs139991194	9	119296263	T	C	-0.38882	0.697409	2.25501e-05	107385	0
rs1372335	rs17303101	9	119181794	A	G	2.3668	0.0179426	2.25154e-05	221854	0
rs1372335	rs147501696	9	119311131	A	G	0.43965	0.660191	2.24501e-05	92517	0
rs1372335	rs943308	9	119599613	C	T	-0.31204	0.75501	2.21415e-05	195965	0
rs1372335	rs112467315	9	119228437	A	G	-0.12066	0.90396	2.21221e-05	175211	0
rs1372335	rs965563	9	119575078	T	C	-0.48531	0.627456	2.18839e-05	171430	0
rs1372335	rs7847485	9	119531310	T	C	1.9484	0.0513671	2.15916e-05	127662	0
rs1372335	rs34149073	9	119601201	A	G	-0.67307	0.500903	2.14272e-05	197553	0
rs1372335	rs76973802	9	119450348	T	C	2.461	0.013855	2.11464e-05	46700	0
rs1372335	rs1885234	9	119252277	G	T	-2.5903	0.00958923	2.10209e-05	151371	0
rs1372335	rs7847903	9	119372860	T	C	-3.4818	0.000498056	2.09664e-05	30788	0
rs1372335	rs118163698	9	119563459	G	A	-0.69037	0.489962	2.05057e-05	159811	0
rs1372335	rs7867552	9	119623759	T	C	1.1674	0.243049	1.98414e-05	220111	0
rs1372335	rs12347407	9	119624617	A	G	1.2204	0.222313	1.98228e-05	220969	0
rs1372335	rs41308928	9	119306130	T	C	2.6315	0.00850089	1.96984e-05	97518	0
rs1372335	rs10983344	9	119537705	A	G	1.9074	0.0564688	1.9572e-05	134057	0
rs1372335	rs1885241	9	119355134	G	A	-3.5262	0.000421568	1.95652e-05	48514	0
rs1372335	rs7857286	9	119332395	T	C	-3.2478	0.00116301	1.9123e-05	71253	0
rs1372335	rs142972195	9	119175091	T	C	0.83937	0.401262	1.90548e-05	228557	0
rs1372335	rs62574405	9	119311468	C	T	2.5245	0.0115863	1.89139e-05	92180	0
rs1372335	rs62574193	9	119477732	T	C	2.339	0.0193354	1.8715e-05	74084	0
rs1372335	rs10817931	9	119533257	A	C	2.1606	0.0307263	1.81408e-05	129609	0
rs1372335	rs73655414	9	119336613	C	T	2.4361	0.0148466	1.8072e-05	67035	0
rs1372335	rs803937	9	119454813	T	C	-3.4404	0.000580855	1.75976e-05	51165	0
rs1372335	rs1556481	9	119574671	G	A	-0.41234	0.68009	1.74559e-05	171023	0
rs1372335	rs77229587	9	119180441	C	T	2.8807	0.00396793	1.70131e-05	223207	0
rs1372335	rs10983382	9	119619198	G	A	1.0071	0.313887	1.67243e-05	215550	0
rs1372335	rs2274414	9	119495575	G	T	0.47445	0.635179	1.64359e-05	91927	0
rs1372335	rs10983380	9	119619165	T	C	0.98667	0.323804	1.62945e-05	215517	0
rs1372335	rs76841917	9	119179680	A	G	-0.9706	0.331748	1.57786e-05	223968	0
rs1372335	rs10983372	9	119600558	T	C	-0.49577	0.620057	1.54932e-05	196910	0
rs1372335	rs6478239	9	119244954	G	A	1.3448	0.17869	1.53033e-05	158694	0
rs1372335	rs79257812	9	119333885	T	C	0.6721	0.50152	1.51948e-05	69763	0
rs1372335	rs62574187	9	119457995	T	C	2.427	0.0152243	1.51538e-05	54347	0
rs1372335	rs75332655	9	119270661	C	T	-0.69278	0.488448	1.50245e-05	132987	0
rs1372335	rs1661299	9	119464279	C	T	2.5155	0.0118864	1.47346e-05	60631	0
rs1372335	rs2182552	9	119620763	G	A	1.0241	0.305788	1.44794e-05	217115	0
rs1372335	rs10759848	9	119323187	C	A	-1.7154	0.0862719	1.44081e-05	80461	0
rs1372335	rs60477877	9	119487183	A	C	2.4583	0.0139597	1.42821e-05	83535	0
rs1372335	rs147457410	9	119533615	A	G	2.3933	0.0166976	1.41543e-05	129967	0
rs1372335	rs803912	9	119414823	G	A	-2.9151	0.00355575	1.40163e-05	11175	0
rs1372335	rs2104535	9	119637859	A	C	-1.8506	0.0642271	1.36874e-05	234211	0
rs1372335	rs1326818	9	119639180	A	G	-1.8314	0.0670409	1.36565e-05	235532	0
rs1372335	rs10983351	9	119559081	G	A	-0.61128	0.541014	1.34418e-05	155433	0
rs1372335	rs147874101	9	119494424	A	G	-2.1344	0.0328101	1.34332e-05	90776	0
rs1372335	rs62575391	9	119578433	C	A	1.4614	0.143906	1.34099e-05	174785	0
rs1372335	rs10983207	9	119277014	T	C	3.9408	8.12103e-05	1.33699e-05	126634	0
rs1372335	rs61106340	9	119520093	G	A	-0.18126	0.856164	1.30437e-05	116445	0
rs1372335	rs11792840	9	119640342	C	T	-1.7859	0.0741155	1.29842e-05	236694	0
rs1372335	rs1830584	9	119284727	T	C	3.1914	0.00141585	1.2914e-05	118921	0
rs1372335	rs4836775	9	119360625	T	C	-3.3451	0.000822529	1.28884e-05	43023	0
rs1372335	rs10983357	9	119572218	G	A	-1.0986	0.271943	1.27942e-05	168570	0
rs1372335	rs10983187	9	119238935	T	C	1.4611	0.143988	1.27941e-05	164713	0
rs1372335	rs10983269	9	119374306	G	A	1.7208	0.0852871	1.2594e-05	29342	0
rs1372335	rs55904272	9	119305313	C	T	2.8368	0.00455681	1.25735e-05	98335	0
rs1372335	rs3849137	9	119650681	G	A	-1.2717	0.20348	1.24185e-05	247033	0
rs1372335	rs4837585	9	119282870	C	T	3.045	0.0023268	1.2294e-05	120778	0
rs1372335	rs9409181	9	119329175	A	C	1.3384	0.180766	1.21393e-05	74473	0
rs1372335	rs138015088	9	119653097	A	C	-1.5216	0.128109	1.20359e-05	249449	0
rs1372335	rs34516514	9	119304568	G	A	2.8103	0.00494953	1.20145e-05	99080	0
rs1372335	rs79413975	9	119262362	T	C	2.7281	0.00637003	1.19159e-05	141286	0
rs1372335	rs10983329	9	119492011	C	T	1.5646	0.117677	1.16643e-05	88363	0
rs1372335	rs803933	9	119457713	G	A	2.4637	0.0137511	1.16447e-05	54065	0
rs1372335	rs72757887	9	119231896	T	C	2.3519	0.0186778	1.16252e-05	171752	0
rs1372335	rs68062750	9	119326459	G	A	3.1117	0.00186013	1.15768e-05	77189	0
rs1372335	rs138635687	9	119306750	C	T	2.739	0.00616264	1.15021e-05	96898	0
rs1372335	rs62574188	9	119464286	A	G	2.4485	0.0143452	1.14891e-05	60638	0
rs1372335	rs1465918	9	119572876	T	G	-0.46335	0.643114	1.14834e-05	169228	0
rs1372335	rs34211344	9	119617656	T	C	-1.3254	0.185039	1.14522e-05	214008	0
rs1372335	rs16933502	9	119163576	C	A	-0.45625	0.64821	1.13549e-05	240072	0
rs1372335	rs62574404	9	119311443	T	C	2.5638	0.0103533	1.11145e-05	92205	0
rs1372335	rs1348195	9	119573785	C	T	-0.86896	0.384869	1.09513e-05	170137	0
rs1372335	rs111342010	9	119528995	T	C	-0.13134	0.895506	1.09438e-05	125347	0
rs1372335	rs17292484	9	119216196	C	A	0.040317	0.96784	1.092e-05	187452	0
rs1372335	rs1536427	9	119615740	G	A	-0.71211	0.476397	1.08264e-05	212092	0
rs1372335	rs10115176	9	119530799	T	C	-0.93046	0.352133	1.07334e-05	127151	0
rs1372335	rs1326815	9	119618167	T	C	0.83536	0.403515	1.06241e-05	214519	0
rs1372335	rs143985521	9	119636940	A	G	1.348	0.177658	1.05797e-05	233292	0
rs1372335	rs10759870	9	119636076	T	G	-0.33718	0.735981	1.04468e-05	232428	0
rs1372335	rs10983210	9	119278892	A	C	-1.6179	0.105684	1.04397e-05	124756	0
rs1372335	rs4570240	9	119180344	G	A	-0.26218	0.793183	1.03944e-05	223304	0
rs1372335	rs7030327	9	119546021	A	C	-0.78928	0.429948	1.03502e-05	142373	0
rs1372335	rs6478254	9	119576473	A	G	-0.41998	0.6745	1.02394e-05	172825	0
rs1372335	rs35453327	9	119264076	A	C	2.3767	0.0174683	1.02155e-05	139572	0
rs1372335	rs73655409	9	119329636	T	C	2.5114	0.0120253	1.01581e-05	74012	0
rs1372335	rs10983333	9	119495048	A	C	1.2105	0.226087	1.00938e-05	91400	0
rs1372335	rs9657672	9	119489348	T	C	-1.6723	0.0944652	9.94143e-06	85700	0
rs1372335	rs1409640	9	119617902	G	A	-0.89545	0.370547	9.89692e-06	214254	0
rs1372335	rs74608346	9	119254191	A	C	0.0063636	0.994923	9.89191e-06	149457	0
rs1372335	rs1558920	9	119185116	T	C	1.0903	0.275581	9.74397e-06	218532	0
rs1372335	rs10983342	9	119530511	G	A	1.8642	0.0622936	9.60154e-06	126863	0
rs1372335	rs10817917	9	119406202	T	C	1.355	0.175418	9.55928e-06	2554	0
rs1372335	rs10733620	9	119524492	T	C	0.68054	0.496163	9.42345e-06	120844	0
rs1372335	rs809747	9	119427437	T	C	-3.2095	0.00132966	9.41176e-06	23789	0
rs1372335	rs10983209	9	119278854	G	A	1.7334	0.0830246	9.36177e-06	124794	0
rs1372335	rs943307	9	119610737	C	T	-0.75354	0.451125	9.34862e-06	207089	0
rs1372335	rs4836849	9	119526375	T	C	0.9448	0.344761	9.29599e-06	122727	0
rs1372335	rs4837948	9	119617090	C	T	-0.44174	0.658677	9.2577e-06	213442	0
rs1372335	rs12377370	9	119609683	A	G	-0.63848	0.523161	9.19563e-06	206035	0
rs1372335	rs10817943	9	119619600	C	T	1.019	0.308203	9.09547e-06	215952	0
rs1372335	rs6478240	9	119249198	G	A	-2.1817	0.0291317	9.01482e-06	154450	0
rs1372335	rs138246660	9	119313793	A	G	0.43391	0.664354	8.98703e-06	89855	0
rs1372335	rs10817892	9	119216425	T	C	-0.2293	0.818636	8.95484e-06	187223	0
rs1372335	rs2148544	9	119620713	A	G	0.98802	0.323143	8.87309e-06	217065	0
rs1372335	rs10983347	9	119549542	T	C	-1.0097	0.312639	8.85617e-06	145894	0
rs1372335	rs142504802	9	119574753	C	T	-1.3943	0.163227	8.84641e-06	171105	0
rs1372335	rs4837499	9	119165856	T	G	0.75012	0.453182	8.84168e-06	237792	0
rs1372335	rs150942500	9	119574413	C	A	-1.3934	0.163499	8.83249e-06	170765	0
rs1372335	rs41308922	9	119449156	A	G	2.4342	0.0149247	8.80591e-06	45508	0
rs1372335	rs1742831	9	119424177	G	A	-3.2882	0.0010083	8.79243e-06	20529	0
rs1372335	rs1555921	9	119537964	A	G	1.5629	0.118076	8.76916e-06	134316	0
rs1372335	rs4837864	9	119544433	C	T	0.10792	0.914059	8.72691e-06	140785	0
rs1372335	rs2416568	9	119480958	G	A	-3.033	0.00242136	8.5652e-06	77310	0
rs1372335	rs117267145	9	119571158	C	T	-1.3727	0.169846	8.54481e-06	167510	0
rs1372335	rs1090018	9	119445711	T	C	-3.1642	0.0015551	8.51189e-06	42063	0
rs1372335	rs10983147	9	119184296	C	T	-1.4091	0.158806	8.3903e-06	219352	0
rs1372335	rs809170	9	119430547	T	C	-3.1493	0.00163662	8.38294e-06	26899	0
rs1372335	rs1372329	9	119480198	G	A	-2.2685	0.0232987	8.37745e-06	76550	0
rs1372335	rs17302884	9	119172047	G	A	0.56927	0.569173	8.34921e-06	231601	0
rs1372335	rs6478252	9	119566160	G	T	-0.77405	0.438901	8.34269e-06	162512	0
rs1372335	rs66682529	9	119505952	C	T	0.66968	0.503062	8.29929e-06	102304	0
rs1372335	rs55671228	9	119405831	C	T	2.4165	0.0156705	8.21988e-06	2183	0
rs1372335	rs4837584	9	119277811	C	T	-0.76566	0.443879	8.08713e-06	125837	0
rs1372335	rs10739468	9	119333606	G	A	-3.2471	0.00116587	7.97148e-06	70042	0
rs1372335	rs12379134	9	119300776	T	C	4.0761	4.57973e-05	7.96228e-06	102872	0
rs1372335	rs2148543	9	119620517	A	G	0.92441	0.355273	7.93604e-06	216869	0
rs1372335	rs6478258	9	119621796	A	G	0.92475	0.355096	7.91378e-06	218148	0
rs1372335	rs10115816	9	119476851	T	C	1.8734	0.0610132	7.91363e-06	73203	0
rs1372335	rs11791870	9	119646107	G	A	-1.4899	0.136251	7.88237e-06	242459	0
rs1372335	rs4836701	9	119165950	T	C	0.75058	0.452905	7.80582e-06	237698	0
rs1372335	rs57996660	9	119513707	G	A	1.171	0.241599	7.74044e-06	110059	0
rs1372335	rs148235562	9	119272682	C	T	2.8737	0.00405694	7.72594e-06	130966	0
rs1372335	rs7028544	9	119490572	G	A	-0.70269	0.482249	7.65352e-06	86924	0
rs1372335	rs10983319	9	119483466	C	T	-3.7254	0.000195006	7.48587e-06	79818	0
rs1372335	rs12238214	9	119313708	A	G	2.2519	0.0243286	7.46072e-06	89940	0
rs1372335	rs151279242	9	119650470	T	C	-1.4451	0.14843	7.40589e-06	246822	0
rs1372335	rs1561744	9	119570484	C	T	-0.29749	0.766092	7.30423e-06	166836	0
rs1372335	rs142227918	9	119387519	T	C	1.7622	0.0780355	7.22712e-06	16129	0
rs1372335	rs138526454	9	119283270	T	C	2.8319	0.00462723	7.21435e-06	120378	0
rs1372335	rs1998898	9	119646682	G	T	-0.95923	0.337443	7.21307e-06	243034	0
rs1372335	rs141190165	9	119615756	C	T	-1.2565	0.208935	7.1571e-06	212108	0
rs1372335	rs10817944	9	119627005	A	C	1.1538	0.248582	7.15498e-06	223357	0
rs1372335	rs112369223	9	119593334	C	A	-1.2536	0.209987	7.14116e-06	189686	0
rs1372335	rs1035272	9	119308102	T	G	-0.64942	0.516067	7.02115e-06	95546	0
rs1372335	rs56103734	9	119305424	G	A	2.7041	0.00684897	6.99428e-06	98224	0
rs1372335	rs62574410	9	119317660	A	G	2.5057	0.0122209	6.91654e-06	85988	0
rs1372335	rs62565801	9	119651860	T	C	-0.9069	0.36446	6.79197e-06	248212	0
rs1372335	rs10759871	9	119636197	A	C	-0.47994	0.63127	6.76243e-06	232549	0
rs1372335	rs116896468	9	119259069	A	G	2.5421	0.0110189	6.73947e-06	144579	0
rs1372335	rs73655407	9	119329247	T	C	2.4671	0.0136212	6.70927e-06	74401	0
rs1372335	rs147451277	9	119599655	A	G	-1.2084	0.226893	6.63517e-06	196007	0
rs1372335	rs62576087	9	119329760	G	A	2.5051	0.0122417	6.61271e-06	73888	0
rs1372335	rs75226147	9	119512131	T	C	-2.7767	0.00549138	6.56589e-06	108483	0
rs1372335	rs117183420	9	119610420	C	T	-1.1877	0.234952	6.45994e-06	206772	0
rs1372335	rs58037465	9	119329779	T	G	2.4936	0.0126455	6.33555e-06	73869	0
rs1372335	rs2296674	9	119613912	T	C	-0.83437	0.404073	6.29313e-06	210264	0
rs1372335	rs7042951	9	119305421	T	G	2.6624	0.00775856	6.06346e-06	98227	0
rs1372335	rs55681291	9	119305347	A	C	2.707	0.00678943	6.02903e-06	98301	0
rs1372335	rs56392634	9	119345414	A	C	2.5891	0.00962271	5.99127e-06	58234	0
rs1372335	rs12235404	9	119600848	A	G	-0.48144	0.630204	5.91012e-06	197200	0
rs1372335	rs34682454	9	119587698	T	C	-0.55877	0.576319	5.89227e-06	184050	0
rs1372335	rs10983328	9	119490338	A	G	-0.64065	0.52175	5.86164e-06	86690	0
rs1372335	rs117776107	9	119592125	T	C	1.6646	0.0959926	5.78131e-06	188477	0
rs1372335	rs7040792	9	119248993	C	T	-2.2434	0.024871	5.77946e-06	154655	0
rs1372335	rs2119687	9	119526621	A	G	0.63419	0.525957	5.76578e-06	122973	0
rs1372335	rs719534	9	119475882	G	A	-3.0432	0.00234077	5.73925e-06	72234	0
rs1372335	rs56991011	9	119301978	A	G	2.1612	0.0306799	5.72088e-06	101670	0
rs1372335	rs74370021	9	119333454	T	C	2.5526	0.0106922	5.68965e-06	70194	0
rs1372335	rs57929295	9	119530208	A	G	0.32644	0.744091	5.68285e-06	126560	0
rs1372335	rs11787547	9	119574794	A	G	-1.0927	0.274526	5.66008e-06	171146	0
rs1372335	rs4141711	9	119471881	C	T	-3.2105	0.00132504	5.62747e-06	68233	0
rs1372335	rs10983389	9	119635967	G	A	-0.36237	0.717076	5.62066e-06	232319	0
rs1372335	rs144605918	9	119516538	T	C	-2.662	0.00776779	5.61424e-06	112890	0
rs1372335	rs78841852	9	119225730	C	T	1.5679	0.116904	5.61142e-06	177918	0
rs1372335	rs10123619	9	119353611	G	A	-3.7061	0.000210475	5.59797e-06	50037	0
rs1372335	rs76759344	9	119380422	T	C	2.5393	0.0111075	5.59049e-06	23226	0
rs1372335	rs10983186	9	119235566	G	A	1.7268	0.0842036	5.57016e-06	168082	0
rs1372335	rs10983137	9	119167349	T	G	-1.4653	0.142839	5.45931e-06	236299	0
rs1372335	rs117068832	9	119173667	A	G	0.54095	0.588542	5.42107e-06	229981	0
rs1372335	rs183560228	9	119496103	A	G	1.9771	0.0480303	5.32117e-06	92455	0
rs1372335	rs1507909	9	119187459	A	G	-0.14571	0.88415	5.25431e-06	216189	0
rs1372335	rs117201643	9	119490779	A	G	0.67663	0.498641	5.24839e-06	87131	0
rs1372335	rs60209746	9	119312475	T	C	2.4739	0.0133647	5.23919e-06	91173	0
rs1372335	rs75670657	9	119524180	A	G	-2.605	0.00918743	5.21848e-06	120532	0
rs1372335	rs10983190	9	119247845	G	T	1.5132	0.130229	5.15373e-06	155803	0
rs1372335	rs12378743	9	119649937	C	T	-0.98902	0.322653	5.10032e-06	246289	0
rs1372335	rs141172617	9	119328385	G	T	-2.6727	0.00752435	5.08443e-06	75263	0
rs1372335	rs55904938	9	119292033	A	G	2.5664	0.010276	5.07809e-06	111615	0
rs1372335	rs80144911	9	119228401	T	C	0.17786	0.858833	5.00374e-06	175247	0
rs1372335	rs4836760	9	119326799	A	G	2.5059	0.012214	4.9924e-06	76849	0
rs1372335	rs73655411	9	119333192	T	C	2.2582	0.0239332	4.97662e-06	70456	0
rs1372335	rs34711283	9	119290579	C	T	2.8252	0.00472511	4.9665e-06	113069	0
rs1372335	rs57292742	9	119304002	T	G	2.7032	0.00686754	4.94005e-06	99646	0
rs1372335	rs76511072	9	119544726	C	T	0.84794	0.396471	4.91841e-06	141078	0
rs1372335	rs12344775	9	119240275	C	A	-1.441	0.149585	4.91501e-06	163373	0
rs1372335	rs10759862	9	119583730	T	C	-0.32803	0.742889	4.86826e-06	180082	0
rs1372335	rs7030421	9	119575990	T	G	-0.041394	0.966982	4.83209e-06	172342	0
rs1372335	rs79766301	9	119582838	T	C	-0.25257	0.800601	4.79301e-06	179190	0
rs1372335	rs55898437	9	119336054	C	T	2.3621	0.0181717	4.75454e-06	67594	0
rs1372335	rs78836790	9	119294758	T	G	2.9065	0.00365497	4.72336e-06	108890	0
rs1372335	rs2296673	9	119613865	A	G	-0.84001	0.400903	4.69227e-06	210217	0
rs1372335	rs1409638	9	119585602	A	G	-0.31814	0.750379	4.63925e-06	181954	0
rs1372335	rs10491577	9	119490474	C	T	-0.32855	0.742496	4.62184e-06	86826	0
rs1372335	rs1507903	9	119185778	A	G	-0.55928	0.575971	4.6082e-06	217870	0
rs1372335	rs1358859	9	119350228	C	T	1.6024	0.109067	4.60665e-06	53420	0
rs1372335	rs12552183	9	119171790	C	A	-0.76666	0.443284	4.59507e-06	231858	0
rs1372335	rs10759872	9	119636300	T	G	-0.66434	0.506473	4.52157e-06	232652	0
rs1372335	rs10983355	9	119566533	C	A	-1.2143	0.224633	4.5021e-06	162885	0
rs1372335	rs142097707	9	119592553	G	A	-0.90497	0.365481	4.47939e-06	188905	0
rs1372335	rs112482483	9	119548362	A	G	1.4638	0.143249	4.46763e-06	144714	0
rs1372335	rs72757871	9	119212415	C	A	-0.35869	0.719827	4.46441e-06	191233	0
rs1372335	rs11793091	9	119577504	C	A	-0.88877	0.374127	4.39251e-06	173856	0
rs1372335	rs803927	9	119403611	A	G	-2.4447	0.0144973	4.37265e-06	37	0
rs1372335	rs62574407	9	119312489	T	C	2.4846	0.0129697	4.33167e-06	91159	0
rs1372335	rs78028184	9	119381063	T	C	-1.652	0.0985346	4.32514e-06	22585	0
rs1372335	rs79245839	9	119636814	C	T	1.2514	0.210789	4.28743e-06	233166	0
rs1372335	rs58077965	9	119333916	A	G	2.481	0.0131014	4.28573e-06	69732	0
rs1372335	rs1022721	9	119251880	C	T	0.115	0.908445	4.27615e-06	151768	0
rs1372335	rs10983188	9	119240998	A	G	1.3233	0.185736	4.26923e-06	162650	0
rs1372335	rs10983361	9	119587645	A	C	1.4165	0.156629	4.25372e-06	183997	0
rs1372335	rs7850364	9	119260626	G	A	-2.1562	0.0310681	4.23789e-06	143022	0
rs1372335	rs10983390	9	119638072	C	T	-0.35361	0.723631	4.2355e-06	234424	0
rs1372335	rs62576686	9	119408202	G	A	2.3714	0.0177208	4.20537e-06	4554	0
rs1372335	rs34085902	9	119542463	T	C	0.5305	0.595765	4.16425e-06	138815	0
rs1372335	rs7391021	9	119394569	T	C	2.4447	0.0144973	4.13608e-06	9079	0
rs1372335	rs4836751	9	119315120	G	A	-1.4947	0.134993	4.13339e-06	88528	0
rs1372335	rs11794850	9	119594596	C	T	-0.81818	0.413254	4.08811e-06	190948	0
rs1372335	rs77383404	9	119651908	C	T	-1.011	0.312016	4.03722e-06	248260	0
rs1372335	rs2026586	9	119622762	C	T	-0.64757	0.517263	4.03697e-06	219114	0
rs1372335	rs35436119	9	119303347	A	G	2.5845	0.00975203	4.02636e-06	100301	0
rs1372335	rs12553550	9	119378259	C	T	1.6922	0.0906078	4.00457e-06	25389	0
rs1372335	rs10983274	9	119381799	C	T	1.6819	0.0925882	3.99894e-06	21849	0
rs1372335	rs34581947	9	119198093	G	A	-0.37511	0.707579	3.97991e-06	205555	0
rs1372335	rs67932442	9	119218693	G	A	1.6527	0.0983919	3.93977e-06	184955	0
rs1372335	rs116862021	9	119431737	T	C	0.49191	0.622783	3.90829e-06	28089	0
rs1372335	rs146607869	9	119523456	A	C	-0.64351	0.519893	3.86403e-06	119808	0
rs1372335	rs138326378	9	119639179	T	C	1.1686	0.242565	3.84103e-06	235531	0
rs1372335	rs62574199	9	119486923	G	A	1.1355	0.256166	3.83591e-06	83275	0
rs1372335	rs62574256	9	119518560	C	T	-0.56119	0.574668	3.82733e-06	114912	0
rs1372335	rs7868999	9	119641813	G	A	-0.28486	0.775751	3.81876e-06	238165	0
rs1372335	rs36051061	9	119371170	C	A	1.8265	0.067775	3.8121e-06	32478	0
rs1372335	rs1441748	9	119474700	C	T	2.3661	0.0179766	3.78259e-06	71052	0
rs1372335	rs56042345	9	119471408	C	T	2.3708	0.0177496	3.77819e-06	67760	0
rs1372335	rs56367245	9	119333696	C	T	2.4838	0.0129989	3.77509e-06	69952	0
rs1372335	rs72757890	9	119235722	A	G	1.4057	0.159813	3.76884e-06	167926	0
rs1372335	rs72763938	9	119475808	T	C	1.8958	0.0579865	3.69562e-06	72160	0
rs1372335	rs6478259	9	119621806	A	C	-0.55934	0.57593	3.69414e-06	218158	0
rs1372335	rs2031203	9	119176250	C	T	-0.91361	0.360922	3.68851e-06	227398	0
rs1372335	rs58302087	9	119238151	T	C	1.3654	0.172127	3.66097e-06	165497	0
rs1372335	rs72763932	9	119473309	G	A	1.8844	0.0595109	3.64e-06	69661	0
rs1372335	rs151097444	9	119191504	A	G	-0.54064	0.588756	3.63442e-06	212144	0
rs1372335	rs6478251	9	119565990	A	C	-0.26512	0.790917	3.61699e-06	162342	0
rs1372335	rs75069478	9	119475546	A	G	-2.4175	0.0156275	3.60184e-06	71898	0
rs1372335	rs74440437	9	119624335	T	C	0.54762	0.583953	3.59997e-06	220687	0
rs1372335	rs142562002	9	119191508	T	C	-0.52671	0.598395	3.58555e-06	212140	0
rs1372335	rs78606537	9	119470903	A	G	1.8606	0.0628007	3.57132e-06	67255	0
rs1372335	rs12554409	9	119547311	G	A	-0.5291	0.596736	3.55755e-06	143663	0
rs1372335	rs1590603	9	119591231	G	A	-0.37601	0.706909	3.51532e-06	187583	0
rs1372335	rs72763936	9	119474756	T	C	1.8433	0.0652852	3.51328e-06	71108	0
rs1372335	rs34690938	9	119533665	G	A	0.044686	0.964358	3.49758e-06	130017	0
rs1372335	rs11526374	9	119590400	A	C	1.2129	0.225168	3.45338e-06	186752	0
rs1372335	rs114634334	9	119284621	T	G	2.4242	0.0153422	3.41488e-06	119027	0
rs1372335	rs10759863	9	119584801	T	G	-0.31191	0.755109	3.40869e-06	181153	0
rs1372335	rs80282587	9	119514741	T	C	1.0895	0.275933	3.39509e-06	111093	0
rs1372335	rs10983139	9	119168426	G	T	-1.1068	0.26838	3.39444e-06	235222	0
rs1372335	rs4837925	9	119591779	C	T	-0.49471	0.620805	3.37201e-06	188131	0
rs1372335	rs10983365	9	119593025	T	C	1.1916	0.233418	3.37094e-06	189377	0
rs1372335	rs10739475	9	119588343	G	A	-0.49054	0.623752	3.36144e-06	184695	0
rs1372335	rs1661305	9	119426356	G	A	2.6178	0.00884987	3.35086e-06	22708	0
rs1372335	rs76346015	9	119301290	T	C	2.4889	0.0128139	3.35002e-06	102358	0
rs1372335	rs139493740	9	119493972	A	G	-1.2262	0.220123	3.3368e-06	90324	0
rs1372335	rs76353207	9	119583191	T	G	1.17	0.242001	3.32135e-06	179543	0
rs1372335	rs1475058	9	119261239	G	T	-0.5849	0.558615	3.31833e-06	142409	0
rs1372335	rs145527145	9	119648204	A	G	1.0158	0.309725	3.30764e-06	244556	0
rs1372335	rs112643631	9	119449746	T	C	1.2068	0.227509	3.30253e-06	46098	0
rs1372335	rs145214455	9	119215811	C	T	-0.44479	0.656472	3.29294e-06	187837	0
rs1372335	rs4837838	9	119526538	T	C	-0.1494	0.881238	3.26642e-06	122890	0
rs1372335	rs3860179	9	119603526	C	T	-0.37477	0.707832	3.26169e-06	199878	0
rs1372335	rs117612602	9	119198979	G	A	-0.3903	0.696315	3.24892e-06	204669	0
rs1372335	rs10983362	9	119587753	A	G	1.1467	0.251506	3.2399e-06	184105	0
rs1372335	rs12685149	9	119195965	C	T	-0.38563	0.699771	3.2239e-06	207683	0
rs1372335	rs13283910	9	119590894	A	G	-0.43483	0.663686	3.2001e-06	187246	0
rs1372335	rs10118266	9	119509276	T	C	0.43526	0.663374	3.17984e-06	105628	0
rs1372335	rs111855294	9	119502855	T	G	1.155	0.24809	3.12105e-06	99207	0
rs1372335	rs10983370	9	119597187	A	G	-0.73731	0.460934	3.0804e-06	193539	0
rs1372335	rs62576680	9	119382392	C	T	2.4937	0.0126419	3.06939e-06	21256	0
rs1372335	rs77873412	9	119258009	A	G	-0.29758	0.766024	3.05167e-06	145639	0
rs1372335	rs117173116	9	119509027	T	C	1.4441	0.148711	3.03271e-06	105379	0
rs1372335	rs75962056	9	119176683	C	T	0.81716	0.413837	3.03199e-06	226965	0
rs1372335	rs10983367	9	119594180	A	G	-0.64323	0.520075	3.03108e-06	190532	0
rs1372335	rs113401873	9	119543834	A	G	-1.4791	0.139114	3.02865e-06	140186	0
rs1372335	rs10983136	9	119166493	A	C	-0.62594	0.531354	3.01415e-06	237155	0
rs1372335	rs4836739	9	119294684	C	T	-0.45844	0.646636	3.01318e-06	108964	0
rs1372335	rs2416584	9	119592230	A	C	-0.35912	0.719505	3.00933e-06	188582	0
rs1372335	rs115696907	9	119591678	G	A	1.053	0.292341	3.00116e-06	188030	0
rs1372335	rs77210151	9	119212549	C	T	-0.33083	0.740773	2.99743e-06	191099	0
rs1372335	rs2094282	9	119590322	T	G	-0.35168	0.725078	2.99297e-06	186674	0
rs1372335	rs10983388	9	119635307	C	T	0.49072	0.623624	2.99202e-06	231659	0
rs1372335	rs9802784	9	119593157	G	T	-0.35038	0.726054	2.98837e-06	189509	0
rs1372335	rs7021326	9	119592441	G	T	-0.3479	0.727915	2.98286e-06	188793	0
rs1372335	rs1409636	9	119585376	C	T	-0.34606	0.729298	2.98149e-06	181728	0
rs1372335	rs62574198	9	119484518	T	C	0.0075449	0.99398	2.97968e-06	80870	0
rs1372335	rs943299	9	119588943	T	C	-0.34375	0.731034	2.97535e-06	185295	0
rs1372335	rs10759865	9	119588166	G	A	-0.33808	0.735303	2.96299e-06	184518	0
rs1372335	rs2900135	9	119591722	G	A	-0.33624	0.73669	2.95713e-06	188074	0
rs1372335	rs10123113	9	119590710	T	G	-0.33442	0.738063	2.95358e-06	187062	0
rs1372335	rs943300	9	119588938	T	C	-0.33398	0.738395	2.95343e-06	185290	0
rs1372335	rs1409637	9	119585463	T	G	-0.33231	0.739655	2.9506e-06	181815	0
rs1372335	rs74360923	9	119233003	C	T	-0.30802	0.758067	2.95006e-06	170645	0
rs1372335	rs117824000	9	119354382	G	A	-0.55039	0.582052	2.94819e-06	49266	0
rs1372335	rs59325309	9	119293843	A	G	2.7758	0.00550661	2.93611e-06	109805	0
rs1372335	rs7855630	9	119590889	T	C	-0.32445	0.745597	2.93469e-06	187241	0
rs1372335	rs2416582	9	119589804	C	T	-0.32479	0.74534	2.93229e-06	186156	0
rs1372335	rs4837579	9	119271465	A	G	2.769	0.00562286	2.93109e-06	132183	0
rs1372335	rs4837605	9	119299614	C	T	2.7684	0.00563323	2.91828e-06	104034	0
rs1372335	rs943302	9	119588663	G	A	-0.31681	0.751388	2.91542e-06	185015	0
rs1372335	rs10817948	9	119635149	A	G	-0.63112	0.527962	2.91258e-06	231501	0
rs1372335	rs75148528	9	119283639	A	G	2.6576	0.00786992	2.91176e-06	120009	0
rs1372335	rs12339174	9	119443386	C	T	-2.5956	0.00944259	2.90177e-06	39738	0
rs1372335	rs10123073	9	119590707	T	C	-0.30996	0.756591	2.90059e-06	187059	0
rs1372335	rs2416581	9	119589752	A	C	-0.30746	0.758493	2.89533e-06	186104	0
rs1372335	rs2416576	9	119589189	A	C	-0.30704	0.758813	2.89473e-06	185541	0
rs1372335	rs2416577	9	119589379	A	G	-0.30182	0.762789	2.88365e-06	185731	0
rs1372335	rs2416580	9	119589723	G	A	-0.30177	0.762827	2.88347e-06	186075	0
rs1372335	rs943303	9	119587816	T	C	-0.29936	0.764665	2.87994e-06	184168	0
rs1372335	rs7029885	9	119630368	C	T	-0.18813	0.850775	2.87963e-06	226720	0
rs1372335	rs55842808	9	119305516	C	T	2.6913	0.00711742	2.87698e-06	98132	0
rs1372335	rs3939065	9	119590507	C	T	-0.29033	0.771564	2.85985e-06	186859	0
rs1372335	rs1590605	9	119591344	G	T	-0.28751	0.773722	2.85407e-06	187696	0
rs1372335	rs4279675	9	119590250	C	T	-0.27914	0.780137	2.83776e-06	186602	0
rs1372335	rs62575439	9	119265926	C	T	2.7201	0.00652622	2.83551e-06	137722	0
rs1372335	rs62574429	9	119324418	C	A	2.4962	0.0125532	2.83028e-06	79230	0
rs1372335	rs2416579	9	119589663	C	A	-0.27426	0.783885	2.82784e-06	186015	0
rs1372335	rs1326808	9	119585860	A	G	-0.26318	0.792412	2.82774e-06	182212	0
rs1372335	rs10759864	9	119585530	A	G	-0.27715	0.781665	2.81122e-06	181882	0
rs1372335	rs12339782	9	119596241	G	A	0.20562	0.837088	2.81112e-06	192593	0
rs1372335	rs62574376	9	119291389	C	A	2.7115	0.00669795	2.80553e-06	112259	0
rs1372335	rs7021811	9	119592791	C	T	-0.26061	0.794393	2.80028e-06	189143	0
rs1372335	rs118025264	9	119407781	T	C	-0.92313	0.355939	2.78821e-06	4133	0
rs1372335	rs3747837	9	119626265	C	T	0.33946	0.734263	2.78567e-06	222617	0
rs1372335	rs4837600	9	119296733	C	A	2.609	0.00908072	2.78258e-06	106915	0
rs1372335	rs57691685	9	119280371	C	T	2.6922	0.00709824	2.77292e-06	123277	0
rs1372335	rs1830582	9	119284304	G	A	2.6919	0.00710462	2.77112e-06	119344	0
rs1372335	rs1326811	9	119587091	C	T	-0.23055	0.817664	2.76569e-06	183443	0
rs1372335	rs11999663	9	119284209	C	T	2.6886	0.00717523	2.76447e-06	119439	0
rs1372335	rs62574372	9	119282203	C	T	2.6876	0.00719675	2.76424e-06	121445	0
rs1372335	rs4837914	9	119586753	G	A	-0.22561	0.821505	2.75664e-06	183105	0
rs1372335	rs1326807	9	119585852	T	C	-0.23536	0.813929	2.75563e-06	182204	0
rs1372335	rs117517893	9	119325920	T	C	-0.54055	0.588818	2.75371e-06	77728	0
rs1372335	rs4837915	9	119586888	G	A	-0.22292	0.823598	2.75175e-06	183240	0
rs1372335	rs143417496	9	119503169	T	G	0.97255	0.330777	2.74736e-06	99521	0
rs1372335	rs62574375	9	119290976	A	C	2.6779	0.00740853	2.74334e-06	112672	0
rs1372335	rs4837604	9	119299346	T	C	2.6753	0.00746624	2.73603e-06	104302	0
rs1372335	rs1830583	9	119284614	C	T	2.6711	0.00756031	2.73475e-06	119034	0
rs1372335	rs62574369	9	119277178	C	T	2.6639	0.00772405	2.72284e-06	126470	0
rs1372335	rs4837561	9	119242224	T	G	0.70526	0.480648	2.72236e-06	161424	0
rs1372335	rs4837912	9	119586692	A	G	-0.20611	0.836705	2.72188e-06	183044	0
rs1372335	rs9942928	9	119299839	A	G	2.6669	0.00765544	2.72112e-06	103809	0
rs1372335	rs976206	9	119267140	A	C	-0.60542	0.5449	2.71169e-06	136508	0
rs1372335	rs79463748	9	119220923	A	G	-1.7964	0.0724309	2.70827e-06	182725	0
rs1372335	rs7044251	9	119630288	T	C	-0.20309	0.839065	2.7062e-06	226640	0
rs1372335	rs113759724	9	119210645	T	C	-1.1955	0.231892	2.69635e-06	193003	0
rs1372335	rs2416583	9	119592146	T	C	-0.13966	0.888929	2.6932e-06	188498	0
rs1372335	rs117452616	9	119506384	A	G	0.16617	0.868023	2.69237e-06	102736	0
rs1372335	rs62574371	9	119281082	T	G	2.6416	0.00825154	2.68392e-06	122566	0
rs1372335	rs803944	9	119451238	A	G	2.5736	0.0100647	2.6819e-06	47590	0
rs1372335	rs58280438	9	119316813	A	G	2.5167	0.011846	2.68039e-06	86835	0
rs1372335	rs72757902	9	119257830	G	T	0.73053	0.465066	2.67475e-06	145818	0
rs1372335	rs41313297	9	119491586	C	T	-0.0098533	0.992138	2.67297e-06	87938	0
rs1372335	rs1321923	9	119204960	A	C	0.82483	0.409468	2.6728e-06	198688	0
rs1372335	rs60989429	9	119531255	C	T	-1.3124	0.189385	2.6634e-06	127607	0
rs1372335	rs12336607	9	119626967	C	T	0.079743	0.936442	2.66304e-06	223319	0
rs1372335	rs943305	9	119587688	G	A	-0.17963	0.857443	2.66007e-06	184040	0
rs1372335	rs117579154	9	119484619	G	A	-0.6442	0.519446	2.65504e-06	80971	0
rs1372335	rs10817949	9	119638332	A	G	-0.3501	0.726264	2.64865e-06	234684	0
rs1372335	rs7863462	9	119409536	A	G	1.765	0.0775638	2.64089e-06	5888	0
rs1372335	rs10759837	9	119186551	C	T	0.53303	0.594013	2.62968e-06	217097	0
rs1372335	rs113557217	9	119615805	T	C	0.60445	0.545545	2.62727e-06	212157	0
rs1372335	rs16933889	9	119526097	C	T	1.4473	0.147813	2.61927e-06	122449	0
rs1372335	rs2416578	9	119589549	T	C	-0.15074	0.880181	2.61381e-06	185901	0
rs1372335	rs117431763	9	119560898	A	G	0.29652	0.766833	2.61305e-06	157250	0
rs1372335	rs62575389	9	119574514	A	G	0.11241	0.910498	2.58613e-06	170866	0
rs1372335	rs3747832	9	119186196	T	C	0.56262	0.573694	2.58533e-06	217452	0
rs1372335	rs150660984	9	119590313	T	C	-0.20928	0.83423	2.57894e-06	186665	0
rs1372335	rs4836740	9	119296997	T	C	2.5683	0.0102199	2.57094e-06	106651	0
rs1372335	rs10983343	9	119530849	A	G	-0.70616	0.480089	2.56577e-06	127201	0
rs1372335	rs4836737	9	119289959	C	A	-0.70225	0.482523	2.56292e-06	113689	0
rs1372335	rs77612184	9	119156719	T	C	-0.51113	0.60926	2.5541e-06	246929	0
rs1372335	rs803925	9	119402951	T	C	2.4908	0.0127456	2.54978e-06	697	0
rs1372335	rs16933484	9	119154200	G	A	-0.47134	0.637398	2.54039e-06	249448	0
rs1372335	rs113161441	9	119649256	G	T	0.38974	0.696729	2.50766e-06	245608	0
rs1372335	rs76216092	9	119502735	A	G	1.4289	0.153033	2.50103e-06	99087	0
rs1372335	rs11999912	9	119571455	T	C	0.15509	0.87675	2.49075e-06	167807	0
rs1372335	rs144232691	9	119388660	A	G	0.43969	0.660162	2.487e-06	14988	0
rs1372335	rs145680998	9	119435533	C	T	0.19738	0.84353	2.48556e-06	31885	0
rs1372335	rs803940	9	119453139	T	C	2.433	0.0149743	2.48178e-06	49491	0
rs1372335	rs76311873	9	119610738	A	G	0.60979	0.542001	2.47266e-06	207090	0
rs1372335	rs112931550	9	119220016	T	C	-0.63691	0.524183	2.45266e-06	183632	0
rs1372335	rs811690	9	119404723	A	G	2.4127	0.0158348	2.4524e-06	1075	0
rs1372335	rs113410043	9	119570183	A	G	0.2193	0.826416	2.44748e-06	166535	0
rs1372335	rs117933579	9	119299430	A	G	0.33931	0.734376	2.42697e-06	104218	0
rs1372335	rs117491755	9	119643656	C	A	0.33603	0.736848	2.42578e-06	240008	0
rs1372335	rs1118059	9	119289274	G	T	-0.81463	0.415284	2.4256e-06	114374	0
rs1372335	rs719535	9	119476270	C	T	-3.3192	0.000902757	2.42269e-06	72622	0
rs1372335	rs2094284	9	119637783	G	A	-0.33746	0.73577	2.41628e-06	234135	0
rs1372335	rs139814838	9	119219573	G	A	-0.69027	0.490024	2.41449e-06	184075	0
rs1372335	rs4837957	9	119629567	G	A	-0.10374	0.917376	2.40444e-06	225919	0
rs1372335	rs145880249	9	119540323	G	A	-1.1016	0.270636	2.40386e-06	136675	0
rs1372335	rs803891	9	119408391	C	T	2.3655	0.0180057	2.4011e-06	4743	0
rs1372335	rs10983384	9	119629685	C	T	-0.097827	0.92207	2.39911e-06	226037	0
rs1372335	rs72759981	9	119287515	T	C	-1.9803	0.0476698	2.39896e-06	116133	0
rs1372335	rs61581239	9	119376897	A	G	2.0843	0.0371329	2.39486e-06	26751	0
rs1372335	rs117436998	9	119630353	A	G	0.72646	0.467557	2.38403e-06	226705	0
rs1372335	rs60716541	9	119325586	G	A	2.6086	0.00909134	2.37751e-06	78062	0
rs1372335	rs3747831	9	119186027	C	T	0.74406	0.45684	2.37163e-06	217621	0
rs1372335	rs12237386	9	119589080	T	C	-0.063329	0.949505	2.37101e-06	185432	0
rs1372335	rs55966826	9	119398965	G	A	1.9205	0.0547948	2.36967e-06	4683	0
rs1372335	rs147961049	9	119647255	T	C	0.73729	0.460946	2.36355e-06	243607	0
rs1372335	rs59494978	9	119285336	G	T	2.3869	0.0169911	2.36183e-06	118312	0
rs1372335	rs7868991	9	119641763	T	C	-0.24155	0.809129	2.35731e-06	238115	0
rs1372335	rs140030193	9	119275100	T	C	1.0177	0.308821	2.35715e-06	128548	0
rs1372335	rs58640933	9	119268192	A	C	2.3744	0.0175775	2.35232e-06	135456	0
rs1372335	rs112039958	9	119541806	T	C	-1.0368	0.299829	2.34395e-06	138158	0
rs1372335	rs116936087	9	119649055	T	C	0.23775	0.812075	2.33833e-06	245407	0
rs1372335	rs79522291	9	119605005	G	A	0.0030051	0.997602	2.33391e-06	201357	0
rs1372335	rs141682213	9	119274151	T	C	-1.9235	0.0544173	2.33218e-06	129497	0
rs1372335	rs75099224	9	119195411	T	G	-1.0911	0.275229	2.331e-06	208237	0
rs1372335	rs55724065	9	119471669	A	G	3.1441	0.00166598	2.32815e-06	68021	0
rs1372335	rs57610989	9	119325522	C	T	2.5564	0.0105761	2.32638e-06	78126	0
rs1372335	rs10983391	9	119640871	C	A	-0.22152	0.824688	2.32276e-06	237223	0
rs1372335	rs76238233	9	119595247	A	G	-0.68979	0.490326	2.32224e-06	191599	0
rs1372335	rs80285182	9	119362493	A	C	1.3851	0.166022	2.31715e-06	41155	0
rs1372335	rs143222071	9	119366165	T	C	0.95859	0.337765	2.31372e-06	37483	0
rs1372335	rs56728425	9	119325489	C	T	2.5348	0.0112512	2.31009e-06	78159	0
rs1372335	rs4837635	9	119332640	T	G	2.528	0.0114714	2.3047e-06	71008	0
rs1372335	rs62576082	9	119327167	A	C	2.5025	0.012332	2.30104e-06	76481	0
rs1372335	rs58864523	9	119381297	T	C	2.5185	0.0117856	2.29943e-06	22351	0
rs1372335	rs145488361	9	119375468	T	C	0.63379	0.526218	2.29789e-06	28180	0
rs1372335	rs58020900	9	119351506	G	A	2.5151	0.0118999	2.29786e-06	52142	0
rs1372335	rs12005761	9	119342637	T	C	2.5163	0.0118594	2.29645e-06	61011	0
rs1372335	rs4837633	9	119332511	A	G	2.5138	0.0119438	2.29471e-06	71137	0
rs1372335	rs73655406	9	119328093	C	T	2.5124	0.0119913	2.29427e-06	75555	0
rs1372335	rs4836755	9	119326282	T	C	2.507	0.0121761	2.2905e-06	77366	0
rs1372335	rs10120556	9	119316612	G	A	2.5088	0.0121142	2.29018e-06	87036	0
rs1372335	rs12003311	9	119326174	C	T	2.5064	0.0121968	2.29008e-06	77474	0
rs1372335	rs58637290	9	119325456	T	C	2.5053	0.0122348	2.28937e-06	78192	0
rs1372335	rs62576081	9	119325787	A	G	2.505	0.0122451	2.28914e-06	77861	0
rs1372335	rs41305463	9	119320107	C	T	2.5025	0.012332	2.28752e-06	83541	0
rs1372335	rs28411124	9	119315997	C	T	2.5039	0.0122833	2.2871e-06	87651	0
rs1372335	rs62576083	9	119327236	T	C	2.5015	0.0123668	2.2868e-06	76412	0
rs1372335	rs56023289	9	119349430	T	G	2.5018	0.0123564	2.2866e-06	54218	0
rs1372335	rs62574423	9	119323249	A	G	2.4994	0.0124404	2.28547e-06	80399	0
rs1372335	rs62574416	9	119319201	A	G	2.4989	0.0124579	2.28515e-06	84447	0
rs1372335	rs61520570	9	119322506	C	A	2.498	0.0124896	2.28456e-06	81142	0
rs1372335	rs55920375	9	119324932	C	A	2.4978	0.0124967	2.28443e-06	78716	0
rs1372335	rs61700493	9	119322554	C	A	2.4977	0.0125002	2.28436e-06	81094	0
rs1372335	rs56232900	9	119335857	A	G	2.496	0.0125603	2.2829e-06	67791	0
rs1372335	rs60933913	9	119333441	C	A	2.4963	0.0125496	2.2829e-06	70207	0
rs1372335	rs62576102	9	119339271	C	T	2.4953	0.0125851	2.28245e-06	64377	0
rs1372335	rs4836764	9	119331370	T	C	2.4957	0.0125709	2.28221e-06	72278	0
rs1372335	rs55962567	9	119322251	T	C	2.4929	0.0126705	2.28125e-06	81397	0
rs1372335	rs9969846	9	119330272	G	T	2.4926	0.0126812	2.28076e-06	73376	0
rs1372335	rs62576084	9	119328257	A	G	2.492	0.0127026	2.28066e-06	75391	0
rs1372335	rs77721188	9	119183018	A	G	0.0049123	0.996081	2.28001e-06	220630	0
rs1372335	rs73655413	9	119335554	G	A	2.4899	0.0127779	2.279e-06	68094	0
rs1372335	rs9969799	9	119330515	A	G	2.4898	0.0127815	2.27899e-06	73133	0
rs1372335	rs58494876	9	119328378	C	T	2.489	0.0128103	2.27876e-06	75270	0
rs1372335	rs75635789	9	119347782	T	G	1.4417	0.149387	2.2775e-06	55866	0
rs1372335	rs60542839	9	119328532	C	T	2.4869	0.0128862	2.27744e-06	75116	0
rs1372335	rs61121378	9	119333294	G	A	2.486	0.0129188	2.27654e-06	70354	0
rs1372335	rs4836763	9	119331287	G	A	2.4851	0.0129515	2.27603e-06	72361	0
rs1372335	rs41266665	9	119330792	A	G	2.4835	0.0130098	2.27504e-06	72856	0
rs1372335	rs62576092	9	119332823	T	C	2.4892	0.0128031	2.27402e-06	70825	0
rs1372335	rs61173206	9	119314201	G	A	2.4788	0.0131825	2.2737e-06	89447	0
rs1372335	rs4836791	9	119392292	C	T	0.90117	0.367498	2.27272e-06	11356	0
rs1372335	rs56265170	9	119314382	T	C	2.4773	0.0132381	2.27184e-06	89266	0
rs1372335	rs59590954	9	119314131	C	A	2.4727	0.0134097	2.27115e-06	89517	0
rs1372335	rs4836749	9	119314889	T	C	2.4707	0.0134849	2.26767e-06	88759	0
rs1372335	rs57243279	9	119340703	T	C	2.4692	0.0135416	2.26613e-06	62945	0
rs1372335	rs62574413	9	119318928	C	T	2.464	0.0137396	2.26378e-06	84720	0
rs1372335	rs58577541	9	119318382	A	C	2.4548	0.0140963	2.25864e-06	85266	0
rs1372335	rs117790619	9	119625419	T	C	-0.32819	0.742768	2.25856e-06	221771	0
rs1372335	rs1590604	9	119591320	T	C	-0.22668	0.820673	2.25713e-06	187672	0
rs1372335	rs55651724	9	119314186	T	G	2.4445	0.0145053	2.25512e-06	89462	0
rs1372335	rs141623486	9	119199552	A	G	-0.078702	0.93727	2.25449e-06	204096	0
rs1372335	rs58703270	9	119318782	A	G	2.4468	0.0144131	2.25428e-06	84866	0
rs1372335	rs10116236	9	119318872	T	C	2.4456	0.0144611	2.25321e-06	84776	0
rs1372335	rs72762015	9	119358636	A	G	0.9717	0.3312	2.24918e-06	45012	0
rs1372335	rs58653571	9	119340643	A	C	2.4348	0.0149	2.2478e-06	63005	0
rs1372335	rs72759976	9	119283741	T	G	-1.2472	0.212324	2.24622e-06	119907	0
rs1372335	rs144182646	9	119590451	T	C	-0.31861	0.750022	2.23585e-06	186803	0
rs1372335	rs803910	9	119414457	C	T	1.7133	0.0866574	2.23452e-06	10809	0
rs1372335	rs112476453	9	119569715	T	C	0.015712	0.987464	2.23149e-06	166067	0
rs1372335	rs7024559	9	119196267	C	A	1.2495	0.211482	2.22872e-06	207381	0
rs1372335	rs62576116	9	119342218	A	G	2.3864	0.0170142	2.22846e-06	61430	0
rs1372335	rs7034422	9	119627429	G	A	0.26167	0.793576	2.22713e-06	223781	0
rs1372335	rs118045068	9	119545236	A	G	-0.50064	0.616625	2.22498e-06	141588	0
rs1372335	rs4837540	9	119224070	C	T	1.2667	0.205263	2.22295e-06	179578	0
rs1372335	rs140185618	9	119610445	A	G	0.28861	0.77288	2.22014e-06	206797	0
rs1372335	rs41266675	9	119347032	C	T	2.3479	0.0188796	2.21431e-06	56616	0
rs1372335	rs144805050	9	119342366	C	T	1.2341	0.217166	2.2127e-06	61282	0
rs1372335	rs60203546	9	119473074	T	C	2.3213	0.0202707	2.21071e-06	69426	0
rs1372335	rs116948699	9	119184326	C	T	-1.2356	0.216607	2.21006e-06	219322	0
rs1372335	rs80249843	9	119352399	A	G	0.82005	0.412188	2.20944e-06	51249	0
rs1372335	rs144261118	9	119291113	T	C	-1.6361	0.101819	2.2081e-06	112535	0
rs1372335	rs1547123	9	119195599	T	C	1.5759	0.115049	2.20657e-06	208049	0
rs1372335	rs1570200	9	119340238	C	T	-0.98236	0.325923	2.20468e-06	63410	0
rs1372335	rs78043174	9	119285892	A	G	-0.10275	0.918161	2.20382e-06	117756	0
rs1372335	rs117303285	9	119552695	T	C	-0.56569	0.571605	2.20341e-06	149047	0
rs1372335	rs1441751	9	119536659	A	G	0.60275	0.546675	2.19768e-06	133011	0
rs1372335	rs17292547	9	119392883	G	A	1.1661	0.243574	2.19737e-06	10765	0
rs1372335	rs803900	9	119437273	T	C	2.0086	0.0445796	2.19708e-06	33625	0
rs1372335	rs56030367	9	119501852	T	C	0.48698	0.626273	2.19629e-06	98204	0
rs1372335	rs56392505	9	119597181	G	A	0.29739	0.766169	2.19519e-06	193533	0
rs1372335	rs76882529	9	119325999	C	T	1.3075	0.191043	2.19511e-06	77649	0
rs1372335	rs80254151	9	119608486	A	G	-0.46832	0.639556	2.19323e-06	204838	0
rs1372335	rs61456287	9	119530391	C	T	0.070348	0.943917	2.19309e-06	126743	0
rs1372335	rs117674093	9	119242694	C	T	0.79974	0.423861	2.193e-06	160954	0
rs1372335	rs79486816	9	119389674	T	G	0.8308	0.406087	2.19264e-06	13974	0
rs1372335	rs62574415	9	119319171	T	C	2.2572	0.0239956	2.19247e-06	84477	0
rs1372335	rs803899	9	119437422	T	C	1.9748	0.0482908	2.19206e-06	33774	0
rs1372335	rs62565769	9	119605862	T	C	-0.352	0.724838	2.19126e-06	202214	0
rs1372335	rs113387510	9	119651816	G	T	-0.16468	0.869196	2.19041e-06	248168	0
rs1372335	rs62574414	9	119319025	C	T	2.2362	0.0253387	2.19029e-06	84623	0
rs1372335	rs55978723	9	119584890	A	G	0.40325	0.686764	2.18936e-06	181242	0
rs1372335	rs79620429	9	119181900	C	T	0.28635	0.77461	2.18885e-06	221748	0
rs1372335	rs73655405	9	119328087	T	G	2.2094	0.0271468	2.18884e-06	75561	0
rs1372335	rs62575390	9	119576248	A	G	-0.78173	0.434373	2.18884e-06	172600	0
rs1372335	rs113981911	9	119577017	G	T	-0.30544	0.760031	2.18882e-06	173369	0
rs1372335	rs10817891	9	119196145	T	C	1.435	0.151287	2.18876e-06	207503	0
rs1372335	rs11793465	9	119590366	A	G	0.36885	0.71224	2.18874e-06	186718	0
rs1372335	rs2044060	9	119525666	T	C	-1.3203	0.186735	2.18869e-06	122018	0
rs1372335	rs41266667	9	119331129	G	A	2.1957	0.0281134	2.18867e-06	72519	0
rs1388168	rs1388168	11	107137917	A	G	7.9677	1.61655e-15	0.999724	1551	1
rs1388168	rs2276271	11	107328544	A	G	-0.49117	0.623306	0.0715728	192178	0
rs1388168	rs74321534	11	107328673	T	C	-0.8511	0.394714	0.0657316	192307	0
rs1388168	rs4754188	11	107047996	T	C	4.3494	1.36511e-05	0.0540067	88370	0
rs1388168	rs2462405	11	106981729	A	G	3.8806	0.000104199	0.0506607	154637	0
rs1388168	rs60116736	11	107068298	A	G	-5.6935	1.24461e-08	0.0489951	68068	0
rs1388168	rs117249984	11	107375422	A	C	-0.91954	0.357813	0.045171	239056	0
rs1388168	rs957838	11	107049968	G	T	4.3605	1.29766e-05	0.0417445	86398	0
rs1388168	rs2465757	11	106923415	T	C	2.6047	0.00919547	0.0350829	212951	0
rs1388168	rs6588946	11	107049000	C	T	4.2287	2.35046e-05	0.031898	87366	0
rs1388168	rs117702405	11	106998678	A	G	-1.3287	0.183947	0.031367	137688	0
rs1388168	rs118101296	11	106887977	A	G	0.80704	0.419643	0.0295794	248389	0
rs1388168	rs11212065	11	107053301	A	C	4.8587	1.18159e-06	0.0295307	83065	0
rs1388168	rs3109394	11	106889521	T	C	-0.35973	0.719049	0.0294822	246845	0
rs1388168	rs7126614	11	106936178	C	T	0.62236	0.533705	0.0255048	200188	0
rs1388168	rs72986356	11	107062356	C	T	-5.4859	4.1137e-08	0.0251043	74010	0
rs1388168	rs117847371	11	107003043	C	T	-3.247	0.00116628	0.0249392	133323	0
rs1388168	rs56186124	11	107018146	A	G	-1.2783	0.201144	0.0241207	118220	0
rs1388168	rs4754192	11	107087138	G	A	-4.5716	4.84014e-06	0.0241162	49228	0
rs1388168	rs3133358	11	106889443	A	G	-0.37267	0.709394	0.0230837	246923	0
rs1388168	rs17585166	11	107093998	T	C	-5.037	4.72885e-07	0.0222208	42368	0
rs1388168	rs112419086	11	107107036	A	G	-5.9363	2.91526e-09	0.0216563	29330	0
rs1388168	rs4754193	11	107090112	G	A	-5.1623	2.43934e-07	0.0203253	46254	0
rs1388168	rs118036814	11	107316060	A	G	0.91607	0.35963	0.020249	179694	0
rs1388168	rs115608101	11	107106532	T	C	-5.6968	1.22077e-08	0.0198256	29834	0
rs1388168	rs17106461	11	107003530	G	A	2.6074	0.00912327	0.0193142	132836	0
rs1388168	rs1840574	11	106914616	A	G	2.7037	0.00685722	0.0184907	221750	0
rs1388168	rs111988538	11	107103114	T	C	-6.0282	1.65796e-09	0.0182712	33252	0
rs1388168	rs11212227	11	107296432	T	C	-0.61441	0.538944	0.0176558	160066	0
rs1388168	rs11212268	11	107368532	A	G	1.3143	0.188745	0.0174239	232166	0
rs1388168	rs1863128	11	107267496	G	A	0.91497	0.360207	0.0167474	131130	0
rs1388168	rs11212274	11	107376355	G	A	-2.0187	0.0435184	0.0166384	239989	0
rs1388168	rs11212082	11	107080988	G	T	-4.9756	6.50458e-07	0.0164224	55378	0
rs1388168	rs77470643	11	107135284	A	C	1.0364	0.300016	0.0161028	1082	0
rs1388168	rs995997	11	106983877	C	T	4.5795	4.66089e-06	0.0159544	152489	0
rs1388168	rs11212236	11	107310162	A	G	0.85516	0.392463	0.0151736	173796	0
rs1388168	rs145676889	11	107097019	A	C	4.5062	6.59989e-06	0.0143858	39347	0
rs1388168	rs510366	11	107355600	T	C	-3.0341	0.00241254	0.0141258	219234	0
rs1388168	rs12361688	11	107164809	T	C	4.3928	1.119e-05	0.0138158	28443	0
rs1388168	rs4754204	11	107135449	T	G	0.74136	0.458475	0.013645	917	0
rs1388168	rs75947863	11	107349175	G	A	1.7092	0.0874139	0.0134548	212809	0
rs1388168	rs7949428	11	107049397	G	T	5.1751	2.27789e-07	0.0133955	86969	0
rs1388168	rs34377970	11	107041742	C	T	4.732	2.22318e-06	0.0133417	94624	0
rs1388168	rs11212259	11	107336587	T	C	4.7444	2.09125e-06	0.013188	200221	0
rs1388168	rs2465764	11	106913920	C	A	2.7453	0.00604556	0.0130619	222446	0
rs1388168	rs117624748	11	106914272	T	C	0.1384	0.889924	0.0130168	222094	0
rs1388168	rs113701862	11	107206808	A	G	-4.2412	2.22328e-05	0.0129515	70442	0
rs1388168	rs550203	11	107279537	T	C	4.4543	8.41673e-06	0.0128412	143171	0
rs1388168	rs7934656	11	107049547	A	G	4.8501	1.23399e-06	0.0118921	86819	0
rs1388168	rs72988255	11	107091167	G	A	-5.0827	3.72107e-07	0.0118398	45199	0
rs1388168	rs72988220	11	107064982	A	C	-5.3643	8.12637e-08	0.0114917	71384	0
rs1388168	rs74597097	11	107141095	C	A	0.5877	0.556734	0.0112834	4729	0
rs1388168	rs4754179	11	106990150	T	C	3.778	0.000158093	0.0111216	146216	0
rs1388168	rs11212110	11	107136421	C	T	4.3128	1.612e-05	0.0109998	55	0
rs1388168	rs10789562	11	106923599	C	T	2.2894	0.0220561	0.0107713	212767	0
rs1388168	rs10789559	11	106911794	C	T	2.8311	0.00463882	0.0107509	224572	0
rs1388168	rs12806566	11	106911625	T	C	-0.61401	0.539209	0.0107107	224741	0
rs1388168	rs11212076	11	107063211	G	A	-4.8446	1.26867e-06	0.0106597	73155	0
rs1388168	rs1025140	11	106982802	G	A	4.6415	3.45889e-06	0.0106471	153564	0
rs1388168	rs2014174	11	107027991	A	G	-0.43574	0.663025	0.0104802	108375	0
rs1388168	rs4754184	11	106994965	C	T	4.309	1.63994e-05	0.0104746	141401	0
rs1388168	rs1425239	11	107028754	A	G	3.363	0.000771004	0.0104677	107612	0
rs1388168	rs78937537	11	107088224	T	C	4.3958	1.10366e-05	0.0104345	48142	0
rs1388168	rs1388172	11	107082051	C	A	-4.967	6.79966e-07	0.010368	54315	0
rs1388168	rs10789589	11	107134481	G	T	1.0293	0.303339	0.0102778	1885	0
rs1388168	rs2462408	11	106987395	G	T	4.5162	6.29592e-06	0.0102628	148971	0
rs1388168	rs57129488	11	107060798	T	C	-5.3719	7.79113e-08	0.0102122	75568	0
rs1388168	rs11212086	11	107094572	T	G	-4.8325	1.34829e-06	0.0102065	41794	0
rs1388168	rs10789601	11	107181419	G	A	5.6995	1.20159e-08	0.0101996	45053	0
rs1388168	rs11212085	11	107094125	A	G	3.9893	6.62686e-05	0.00993544	42241	0
rs1388168	rs1988317	11	106975236	T	G	-4.3958	1.10366e-05	0.00979984	161130	0
rs1388168	rs7937821	11	107266514	T	C	2.4812	0.0130941	0.00968414	130148	0
rs1388168	rs10890677	11	107125684	T	C	4.824	1.40707e-06	0.00956409	10682	0
rs1388168	rs1563331	11	106957393	C	A	-3.2981	0.000973415	0.00948502	178973	0
rs1388168	rs4754185	11	106994998	T	C	4.2308	2.32862e-05	0.00945565	141368	0
rs1388168	rs117050474	11	106952397	C	A	1.6191	0.105426	0.00932369	183969	0
rs1388168	rs624584	11	107344724	G	T	-5.9074	3.47549e-09	0.009159	208358	0
rs1388168	rs61908161	11	107363884	G	T	-3.1995	0.00137666	0.00905786	227518	0
rs1388168	rs2161965	11	107267849	C	A	5.6725	1.40729e-08	0.00899425	131483	0
rs1388168	rs2162058	11	106996104	T	C	4.1856	2.84414e-05	0.00897314	140262	0
rs1388168	rs71488237	11	106913727	A	G	-2.1379	0.0325249	0.00896991	222639	0
rs1388168	rs72998332	11	106898063	G	A	-3.6522	0.000260003	0.00896332	238303	0
rs1388168	rs621612	11	107210491	A	G	3.9803	6.88284e-05	0.00873572	74125	0
rs1388168	rs1840570	11	106888359	G	A	-0.29334	0.769262	0.00864684	248007	0
rs1388168	rs2883632	11	107124946	A	C	4.6686	3.03259e-06	0.00862071	11420	0
rs1388168	rs78566481	11	107263490	C	A	-0.46202	0.644067	0.00861633	127124	0
rs1388168	rs11212072	11	107062687	C	T	-4.9229	8.5271e-07	0.00856914	73679	0
rs1388168	rs2513134	11	106980421	C	A	-4.1235	3.73158e-05	0.00851258	155945	0
rs1388168	rs10890658	11	107038741	T	C	4.7913	1.65704e-06	0.00849805	97625	0
rs1388168	rs1598456	11	106974257	T	C	-4.0498	5.12614e-05	0.00849059	162109	0
rs1388168	rs618078	11	107326340	A	C	-3.6229	0.000291318	0.00846631	189974	0
rs1388168	rs11212204	11	107267630	T	G	-1.2208	0.222162	0.00837739	131264	0
rs1388168	rs67382158	11	107316768	T	C	-5.1128	3.17418e-07	0.00834269	180402	0
rs1388168	rs7102127	11	107124637	G	A	-5.0516	4.38124e-07	0.00807419	11729	0
rs1388168	rs10749885	11	106910376	C	T	2.692	0.00710249	0.00806915	225990	0
rs1388168	rs2465763	11	106915194	C	T	2.8979	0.0037567	0.00806075	221172	0
rs1388168	rs12224115	11	107365409	G	T	-2.8334	0.00460557	0.00804932	229043	0
rs1388168	rs117524197	11	107164880	A	G	-3.2184	0.00128908	0.00798564	28514	0
rs1388168	rs538371	11	107347381	A	G	-3.269	0.00107928	0.00789249	211015	0
rs1388168	rs10890690	11	107146900	G	A	6.1466	7.91614e-10	0.0078068	10534	0
rs1388168	rs2019447	11	106975897	T	G	-4.2105	2.54806e-05	0.00778476	160469	0
rs1388168	rs2246755	11	106909936	A	G	-3.1349	0.00171913	0.00774238	226430	0
rs1388168	rs112820104	11	106966772	A	C	-3.8468	0.000119671	0.00767215	169594	0
rs1388168	rs952652	11	107370277	T	C	1.1441	0.252582	0.00767154	233911	0
rs1388168	rs12577579	11	107361081	A	C	-3.0371	0.00238866	0.00761569	224715	0
rs1388168	rs12289697	11	106987832	T	C	2.8008	0.00509761	0.00756839	148534	0
rs1388168	rs7952183	11	107011585	C	A	-1.6146	0.106397	0.00754368	124781	0
rs1388168	rs633525	11	107379001	C	T	-1.8416	0.0655337	0.00748113	242635	0
rs1388168	rs76010489	11	106981290	G	A	-1.7697	0.0767771	0.00741864	155076	0
rs1388168	rs10890691	11	107147537	C	T	-1.7125	0.0868046	0.0074056	11171	0
rs1388168	rs478815	11	107227715	G	A	4.73	2.2452e-06	0.0073933	91349	0
rs1388168	rs11212190	11	107240737	T	C	6.6298	3.36142e-11	0.00738719	104371	0
rs1388168	rs513550	11	107368501	G	A	-1.8294	0.0673397	0.00737237	232135	0
rs1388168	rs10890655	11	107031714	C	T	4.7263	2.28648e-06	0.0073703	104652	0
rs1388168	rs1789160	11	107372695	G	A	1.7031	0.0885494	0.00726949	236329	0
rs1388168	rs962536	11	107018171	C	T	3.6178	0.000297118	0.0072684	118195	0
rs1388168	rs140514290	11	107097018	A	G	3.9813	6.85394e-05	0.00718949	39348	0
rs1388168	rs11212117	11	107147483	C	T	6.1799	6.41422e-10	0.0071856	11117	0
rs1388168	rs4754197	11	107096785	A	G	-5.3423	9.17746e-08	0.00714858	39581	0
rs1388168	rs11212250	11	107324344	C	T	4.6834	2.82155e-06	0.00710085	187978	0
rs1388168	rs686806	11	107228533	G	A	4.745	2.08506e-06	0.00703085	92167	0
rs1388168	rs877852	11	107009199	T	C	2.7614	0.00575541	0.00696521	127167	0
rs1388168	rs12271035	11	107134434	G	A	2.1357	0.0327039	0.00690489	1932	0
rs1388168	rs77739772	11	107356982	A	G	0.99101	0.321681	0.00686847	220616	0
rs1388168	rs60318186	11	107134979	T	C	2.8105	0.00494646	0.00684079	1387	0
rs1388168	rs117796897	11	107047687	T	C	-2.8281	0.00468252	0.00680068	88679	0
rs1388168	rs10749903	11	107207566	C	T	6.2796	3.39445e-10	0.00675706	71200	0
rs1388168	rs656456	11	107359320	C	T	-1.7494	0.0802219	0.00673731	222954	0
rs1388168	rs590699	11	107318279	G	A	-6.0677	1.29755e-09	0.00672085	181913	0
rs1388168	rs35713495	11	107130209	T	C	3.2745	0.00105849	0.00671218	6157	0
rs1388168	rs11212118	11	107147931	G	T	-1.8983	0.0576566	0.00667163	11565	0
rs1388168	rs879295	11	107010273	A	G	0.7837	0.433216	0.00660091	126093	0
rs1388168	rs489733	11	107266837	T	C	4.3201	1.55959e-05	0.00659854	130471	0
rs1388168	rs12802183	11	107354642	T	C	1.1265	0.259954	0.00658799	218276	0
rs1388168	rs11212116	11	107147347	G	A	5.8593	4.64822e-09	0.00651682	10981	0
rs1388168	rs57088872	11	106958215	A	G	0.98118	0.326504	0.00642438	178151	0
rs1388168	rs633430	11	107384637	G	T	-1.7051	0.0881758	0.00637355	248271	0
rs1388168	rs684209	11	107379614	A	G	-1.6982	0.08947	0.00633444	243248	0
rs1388168	rs12362767	11	107369580	C	T	3.5511	0.000383625	0.00633065	233214	0
rs1388168	rs10890632	11	106905254	C	T	2.3771	0.0174494	0.0063265	231112	0
rs1388168	rs11212226	11	107296154	C	T	-0.54883	0.583122	0.00630156	159788	0
rs1388168	rs10890692	11	107147779	T	C	5.924	3.14203e-09	0.00629429	11413	0
rs1388168	rs7118326	11	107147367	G	T	-4.2264	2.3746e-05	0.00627179	11001	0
rs1388168	rs117633648	11	107376407	C	A	-0.33433	0.738131	0.00625525	240041	0
rs1388168	rs1490942	11	107094480	T	G	4.2696	1.95824e-05	0.00624264	41886	0
rs1388168	rs11212264	11	107351687	T	C	1.6713	0.0946624	0.00615928	215321	0
rs1388168	rs7130371	11	107382578	A	G	0.96011	0.337	0.00612556	246212	0
rs1388168	rs150105584	11	107104713	T	C	-3.5541	0.000379275	0.00605689	31653	0
rs1388168	rs72986689	11	107188356	T	C	-5.3503	8.78085e-08	0.00599047	51990	0
rs1388168	rs489841	11	107266870	G	A	4.3529	1.34348e-05	0.0059518	130504	0
rs1388168	rs7108593	11	106988804	T	C	3.6594	0.000252806	0.00595038	147562	0
rs1388168	rs609821	11	107339155	G	A	-6.0228	1.71425e-09	0.0059431	202789	0
rs1388168	rs75893551	11	107090471	A	C	3.8043	0.000142206	0.00593203	45895	0
rs1388168	rs484092	11	107369400	C	T	-1.6405	0.100901	0.00593061	233034	0
rs1388168	rs485991	11	107266431	A	G	4.3242	1.53086e-05	0.00589815	130065	0
rs1388168	rs1490943	11	107094874	C	T	-4.739	2.14776e-06	0.00584853	41492	0
rs1388168	rs10890665	11	107113208	C	A	0.24516	0.806333	0.00581615	23158	0
rs1388168	rs35784604	11	107258419	T	G	2.8939	0.00380489	0.00574159	122053	0
rs1388168	rs576672	11	107328215	A	C	-3.7413	0.000183071	0.0057212	191849	0
rs1388168	rs61908178	11	107379091	T	G	-1.9932	0.0462396	0.00568827	242725	0
rs1388168	rs17662199	11	107090726	A	C	-4.9277	8.32032e-07	0.00563206	45640	0
rs1388168	rs180753785	11	107001082	T	C	1.9275	0.0539173	0.00561797	135284	0
rs1388168	rs76184263	11	107050306	G	A	2.8058	0.00501918	0.00561748	86060	0
rs1388168	rs12222308	11	107053856	T	C	-1.1138	0.265365	0.00559524	82510	0
rs1388168	rs510743	11	107276201	G	T	4.9177	8.7567e-07	0.0055325	139835	0
rs1388168	rs10736438	11	106904866	C	A	2.4914	0.0127241	0.00548536	231500	0
rs1388168	rs11212035	11	106987593	A	G	2.7661	0.00567311	0.00546562	148773	0
rs1388168	rs10890633	11	106909587	C	T	3.0159	0.00256218	0.00546415	226779	0
rs1388168	rs61908179	11	107380809	G	T	-1.937	0.0527453	0.00544838	244443	0
rs1388168	rs10789591	11	107147808	T	G	4.859	1.1798e-06	0.00544011	11442	0
rs1388168	rs72984384	11	107002954	G	A	-0.029326	0.976605	0.00536928	133412	0
rs1388168	rs6588959	11	107156691	G	A	-1.9579	0.0502417	0.00529601	20325	0
rs1388168	rs1455596	11	106941813	C	T	-0.6313	0.527844	0.00525958	194553	0
rs1388168	rs10890676	11	107125357	C	A	5.6827	1.32585e-08	0.00518375	11009	0
rs1388168	rs112515863	11	106964933	C	T	-3.4819	0.00049787	0.0051463	171433	0
rs1388168	rs2445109	11	106911355	C	T	-1.6374	0.101547	0.00513952	225011	0
rs1388168	rs1016081	11	106983325	T	C	3.6602	0.000252018	0.00506193	153041	0
rs1388168	rs10890659	11	107040124	T	G	4.4584	8.25737e-06	0.00503859	96242	0
rs1388168	rs61903059	11	107002948	C	A	1.078	0.281034	0.00500495	133418	0
rs1388168	rs510305	11	107205371	C	T	-1.921	0.0547317	0.00496346	69005	0
rs1388168	rs10789569	11	107000504	A	C	3.6517	0.00026051	0.00495467	135862	0
rs1388168	rs12361004	11	106997627	A	G	2.5388	0.0111233	0.00493512	138739	0
rs1388168	rs12577299	11	107380894	C	T	-1.9379	0.0526354	0.00492854	244528	0
rs1388168	rs191517327	11	106976860	T	C	1.7938	0.0728451	0.00491926	159506	0
rs1388168	rs4754182	11	106991209	T	C	3.6445	0.000267912	0.00489326	145157	0
rs1388168	rs583790	11	107367741	T	C	-1.4125	0.157803	0.00487767	231375	0
rs1388168	rs546363	11	107329211	G	A	-3.9084	9.29094e-05	0.00483513	192845	0
rs1388168	rs10890684	11	107137051	T	C	5.6673	1.45065e-08	0.0047689	685	0
rs1388168	rs2513125	11	106938611	T	G	2.5679	0.0102317	0.00472977	197755	0
rs1388168	rs76417145	11	107085427	C	A	3.2536	0.00113953	0.00466443	50939	0
rs1388168	rs628513	11	107262500	G	T	4.7185	2.3759e-06	0.00465437	126134	0
rs1388168	rs112942974	11	107189574	T	C	3.8338	0.000126179	0.00465007	53208	0
rs1388168	rs112951454	11	106963852	C	T	-3.3658	0.00076322	0.00464517	172514	0
rs1388168	rs139829747	11	106978461	T	C	1.7498	0.0801528	0.00462855	157905	0
rs1388168	rs61903020	11	106941304	A	C	2.4801	0.0131346	0.00461189	195062	0
rs1388168	rs661889	11	107257389	C	T	4.8981	9.67678e-07	0.00461004	121023	0
rs1388168	rs7929893	11	107149097	G	A	2.8265	0.00470597	0.00453824	12731	0
rs1388168	rs968454	11	107141974	G	A	2.8867	0.00389305	0.00451736	5608	0
rs1388168	rs17666075	11	107297902	A	G	-3.2556	0.00113153	0.00450044	161536	0
rs1388168	rs12786041	11	107258494	A	G	2.4615	0.0138357	0.00448427	122128	0
rs1388168	rs72982431	11	106968129	A	G	-3.3539	0.000796812	0.00447301	168237	0
rs1388168	rs11212060	11	107040258	T	G	4.4646	8.02185e-06	0.00446267	96108	0
rs1388168	rs1840572	11	106941553	A	G	-0.42529	0.670625	0.00445155	194813	0
rs1388168	rs2513112	11	106909049	A	C	2.8759	0.00402877	0.00441652	227317	0
rs1388168	rs117482997	11	107366736	G	A	-0.85735	0.391251	0.00440351	230370	0
rs1388168	rs2124302	11	106963249	C	T	-1.3137	0.188947	0.0043993	173117	0
rs1388168	rs7940544	11	107016064	T	C	3.5413	0.000398161	0.00436106	120302	0
rs1388168	rs10890678	11	107125769	G	A	4.9199	8.65884e-07	0.00435141	10597	0
rs1388168	rs1991200	11	107125349	G	A	5.0005	5.71818e-07	0.00434221	11017	0
rs1388168	rs12794484	11	107006686	G	A	3.0006	0.00269448	0.00433003	129680	0
rs1388168	rs17106652	11	107132361	T	C	-0.069961	0.944225	0.00432011	4005	0
rs1388168	rs2445091	11	106966765	G	A	-3.4741	0.00051257	0.00424778	169601	0
rs1388168	rs11212263	11	107349606	T	C	0.21748	0.827834	0.00423583	213240	0
rs1388168	rs11212206	11	107275251	A	G	5.829	5.57605e-09	0.00422924	138885	0
rs1388168	rs2465762	11	106918252	G	A	2.6913	0.00711742	0.00421038	218114	0
rs1388168	rs11607304	11	107232596	C	A	5.994	2.04741e-09	0.00420269	96230	0
rs1388168	rs7944655	11	107097650	A	G	4.2868	1.81265e-05	0.0041909	38716	0
rs1388168	rs2465756	11	106923683	G	A	-1.6476	0.0994348	0.00417374	212683	0
rs1388168	rs6588945	11	106991356	A	G	3.4673	0.000525715	0.00416309	145010	0
rs1388168	rs12417344	11	107023067	A	G	3.2615	0.00110824	0.00416263	113299	0
rs1388168	rs77211902	11	107191740	C	T	-0.82322	0.410383	0.00412261	55374	0
rs1388168	rs10890674	11	107124903	G	A	4.7791	1.76082e-06	0.00408617	11463	0
rs1388168	rs66682451	11	107097540	G	A	-5.4603	4.75331e-08	0.00403435	38826	0
rs1388168	rs7941386	11	107091478	G	A	-4.8089	1.51763e-06	0.00399677	44888	0
rs1388168	rs968453	11	107142021	C	T	-1.8671	0.0618876	0.00397007	5655	0
rs1388168	rs10789558	11	106898023	G	A	2.0985	0.035861	0.00393782	238343	0
rs1388168	rs4753800	11	107156102	C	T	-1.1874	0.23507	0.00393718	19736	0
rs1388168	rs34582397	11	107161242	G	A	-0.15118	0.879834	0.00392886	24876	0
rs1388168	rs77139491	11	107133799	T	G	0.23504	0.814178	0.00388484	2567	0
rs1388168	rs1364799	11	107018902	A	G	3.239	0.0011995	0.0038749	117464	0
rs1388168	rs2462426	11	106963982	T	G	-3.4065	0.000658016	0.00387361	172384	0
rs1388168	rs58218680	11	106944858	C	T	1.1155	0.264636	0.00385316	191508	0
rs1388168	rs144445689	11	107277938	G	A	0.53077	0.595578	0.0038372	141572	0
rs1388168	rs10890695	11	107165649	T	C	5.8446	5.07787e-09	0.00383061	29283	0
rs1388168	rs655448	11	107232725	C	T	6.0908	1.12348e-09	0.00380112	96359	0
rs1388168	rs74650296	11	107131138	A	G	0.246	0.805682	0.00380042	5228	0
rs1388168	rs11212098	11	107123068	C	T	-0.6905	0.48988	0.0037842	13298	0
rs1388168	rs17667248	11	107348277	C	T	-3.9027	9.51256e-05	0.00378384	211911	0
rs1388168	rs189568317	11	106981268	G	A	1.499	0.133874	0.0037539	155098	0
rs1388168	rs4754194	11	107090187	T	C	-4.7886	1.67949e-06	0.00375322	46179	0
rs1388168	rs73543026	11	107002327	A	G	1.4987	0.133951	0.00374023	134039	0
rs1388168	rs11212271	11	107370789	C	A	-1.8633	0.0624201	0.00373566	234423	0
rs1388168	rs34358550	11	107324308	A	G	2.7567	0.00583879	0.00373517	187942	0
rs1388168	rs12790708	11	107162153	A	G	-0.21673	0.828419	0.00370989	25787	0
rs1388168	rs2354587	11	106959819	G	A	-2.1728	0.0297954	0.00370903	176547	0
rs1388168	rs1963373	11	107144004	C	A	-1.1475	0.251175	0.00370629	7638	0
rs1388168	rs59531838	11	106972578	A	C	1.4614	0.143906	0.00370143	163788	0
rs1388168	rs7943667	11	107167754	A	G	-0.87622	0.38091	0.00370065	31388	0
rs1388168	rs10890720	11	107206018	C	T	6.4803	9.15404e-11	0.00368816	69652	0
rs1388168	rs17106875	11	107278683	A	G	5.9796	2.23686e-09	0.0036768	142317	0
rs1388168	rs1840568	11	106973788	A	G	-2.0074	0.0447071	0.00367355	162578	0
rs1388168	rs12418586	11	107006626	A	G	3.0129	0.00258764	0.00366679	129740	0
rs1388168	rs9787772	11	107250851	C	T	2.4286	0.0151572	0.00363857	114485	0
rs1388168	rs11212228	11	107298093	C	A	-0.57963	0.562164	0.00363845	161727	0
rs1388168	rs11212087	11	107097881	T	C	-5.3337	9.62315e-08	0.00363735	38485	0
rs1388168	rs2445102	11	106900654	C	T	-1.9676	0.0491141	0.00362809	235712	0
rs1388168	rs10890649	11	107013447	A	G	3.2744	0.00105887	0.00361606	122919	0
rs1388168	rs72984358	11	106990485	G	A	0.058075	0.953689	0.00361573	145881	0
rs1388168	rs60209818	11	107084209	A	G	0.048001	0.961715	0.00361404	52157	0
rs1388168	rs58076706	11	106995923	G	A	1.4516	0.146613	0.0036124	140443	0
rs1388168	rs79132531	11	107259543	G	A	-0.70848	0.478647	0.00361066	123177	0
rs1388168	rs11212022	11	106944975	T	C	0.55589	0.578286	0.00360347	191391	0
rs1388168	rs78057192	11	107132514	A	G	0.17692	0.859571	0.00359474	3852	0
rs1388168	rs76007380	11	107011712	C	T	0.47128	0.637441	0.00358954	124654	0
rs1388168	rs78791813	11	106981782	G	A	-0.32028	0.748756	0.00357547	154584	0
rs1388168	rs7124158	11	106997339	A	G	0.63089	0.528112	0.00356063	139027	0
rs1388168	rs12284352	11	107276922	C	T	2.5833	0.00978602	0.00354005	140556	0
rs1388168	rs117259798	11	106969071	G	T	1.4088	0.158894	0.00353961	167295	0
rs1388168	rs2445111	11	106918431	T	C	2.6899	0.00714734	0.00353477	217935	0
rs1388168	rs7929345	11	107155911	G	A	6.0289	1.65079e-09	0.00353045	19545	0
rs1388168	rs10502085	11	107140967	A	G	3.2965	0.000978976	0.003513	4601	0
rs1388168	rs7131522	11	107164499	A	G	5.7466	9.10558e-09	0.003492	28133	0
rs1388168	rs2445093	11	106965435	T	G	-3.2868	0.00101333	0.00349118	170931	0
rs1388168	rs533647	11	107229149	C	T	4.8398	1.2997e-06	0.00349059	92783	0
rs1388168	rs669687	11	107213193	C	T	4.4066	1.05006e-05	0.00345774	76827	0
rs1388168	rs11212269	11	107369629	G	T	-2.2442	0.0248195	0.00344219	233263	0
rs1388168	rs73546675	11	107088011	T	C	-0.016236	0.987046	0.00342472	48355	0
rs1388168	rs595868	11	107218187	T	C	4.3913	1.12675e-05	0.00341555	81821	0
rs1388168	rs7121072	11	107174439	A	C	0.10915	0.913084	0.00340419	38073	0
rs1388168	rs559223	11	107216881	A	C	4.386	1.15454e-05	0.00340229	80515	0
rs1388168	rs111932887	11	106900631	G	A	1.1895	0.234243	0.00339809	235735	0
rs1388168	rs473520	11	107216456	A	C	4.3831	1.17002e-05	0.00339371	80090	0
rs1388168	rs76912216	11	106968646	A	G	1.3516	0.176503	0.00337863	167720	0
rs1388168	rs2216998	11	107117691	C	T	5.7166	1.08677e-08	0.00337851	18675	0
rs1388168	rs74856230	11	107229564	T	C	2.2912	0.0219518	0.00337819	93198	0
rs1388168	rs140032490	11	107260528	G	T	1.777	0.0755682	0.00336737	124162	0
rs1388168	rs7931204	11	107384755	T	C	0.32109	0.748142	0.00336295	248389	0
rs1388168	rs2513110	11	106910559	A	G	2.2601	0.023815	0.00335357	225807	0
rs1388168	rs653044	11	107174917	A	G	4.6749	2.94097e-06	0.00334556	38551	0
rs1388168	rs71488249	11	107162752	G	A	-0.35081	0.725731	0.00334084	26386	0
rs1388168	rs190995266	11	106898980	A	G	-1.048	0.294639	0.00333591	237386	0
rs1388168	rs76202758	11	107059916	T	C	0.044971	0.96413	0.00332689	76450	0
rs1388168	rs2513123	11	106963471	A	G	-1.2096	0.226432	0.003307	172895	0
rs1388168	rs73544891	11	107029079	C	T	-0.70783	0.479051	0.00330491	107287	0
rs1388168	rs77832235	11	107149713	C	T	0.065007	0.948168	0.00330128	13347	0
rs1388168	rs768325	11	107118285	T	C	0.6458	0.518409	0.00329698	18081	0
rs1388168	rs12808887	11	107161907	T	C	-0.36751	0.713239	0.00329548	25541	0
rs1388168	rs2462420	11	106917183	T	C	2.8025	0.00507082	0.00329103	219183	0
rs1388168	rs623599	11	107284386	A	G	-2.554	0.0106493	0.00329062	148020	0
rs1388168	rs7933170	11	106897194	C	T	2.2093	0.0271538	0.00328191	239172	0
rs1388168	rs10789620	11	107205426	T	C	5.9786	2.25063e-09	0.00326404	69060	0
rs1388168	rs524764	11	107295294	G	T	-3.5876	0.000333736	0.00326313	158928	0
rs1388168	rs11212207	11	107275522	A	C	5.948	2.71439e-09	0.00325941	139156	0
rs1388168	rs1989215	11	107141435	C	T	-4.2507	2.13103e-05	0.00325652	5069	0
rs1388168	rs74795911	11	107155508	C	T	0.12558	0.900064	0.00325282	19142	0
rs1388168	rs10890717	11	107195392	A	C	5.9959	2.02362e-09	0.00325189	59026	0
rs1388168	rs2219204	11	106921262	T	C	0.18119	0.856218	0.0032375	215104	0
rs1388168	rs12286915	11	107211334	A	G	5.9848	2.16656e-09	0.00322985	74968	0
rs1388168	rs2465768	11	106908817	C	A	-1.2788	0.200967	0.00322891	227549	0
rs1388168	rs17106456	11	106999460	C	A	1.3003	0.193498	0.00320268	136906	0
rs1388168	rs12797995	11	107010695	T	C	0.61815	0.536476	0.00319781	125671	0
rs1388168	rs79680606	11	106961940	A	G	1.3598	0.173893	0.00319419	174426	0
rs1388168	rs61903011	11	106921288	C	A	1.306	0.191553	0.00319149	215078	0
rs1388168	rs537341	11	107228736	A	G	4.7214	2.34227e-06	0.003185	92370	0
rs1388168	rs1840576	11	106918944	T	C	1.5796	0.114198	0.00318487	217422	0
rs1388168	rs74862732	11	107173483	G	T	0.016601	0.986755	0.00317771	37117	0
rs1388168	rs588921	11	107286000	C	T	-5.8365	5.33088e-09	0.00317276	149634	0
rs1388168	rs141610053	11	106978628	A	G	-1.7923	0.0730849	0.00317013	157738	0
rs1388168	rs7935753	11	107014630	G	A	3.2216	0.00127477	0.00314371	121736	0
rs1388168	rs115572428	11	107075414	T	C	-0.036695	0.970728	0.00313307	60952	0
rs1388168	rs606632	11	107282943	C	T	4.5768	4.72142e-06	0.00312328	146577	0
rs1388168	rs75491936	11	107086061	C	A	-0.050601	0.959643	0.00311155	50305	0
rs1388168	rs10749902	11	107195581	T	C	5.9317	2.99814e-09	0.0031086	59215	0
rs1388168	rs2445094	11	106965073	T	C	-3.1236	0.00178653	0.00310202	171293	0
rs1388168	rs512574	11	107197319	C	T	5.1047	3.3132e-07	0.00310134	60953	0
rs1388168	rs118153356	11	107089668	G	T	-1.0078	0.31355	0.00308495	46698	0
rs1388168	rs11212198	11	107263130	C	T	-0.46495	0.641967	0.00308353	126764	0
rs1388168	rs17106464	11	107004243	T	C	-0.72251	0.469981	0.00307935	132123	0
rs1388168	rs72986304	11	107025064	C	A	2.6425	0.00822965	0.00307022	111302	0
rs1388168	rs17800588	11	106896641	G	A	1.052	0.2928	0.00306828	239725	0
rs1388168	rs112598539	11	106892132	T	G	1.0427	0.297087	0.00304633	244234	0
rs1388168	rs57473723	11	106938972	T	C	1.3638	0.172631	0.00304593	197394	0
rs1388168	rs79316710	11	107060898	G	A	-0.077256	0.93842	0.00304564	75468	0
rs1388168	rs10890723	11	107213236	G	A	5.8933	3.78558e-09	0.00303003	76870	0
rs1388168	rs10890679	11	107125785	A	C	4.6523	3.28253e-06	0.00302673	10581	0
rs1388168	rs61903012	11	106922589	T	C	1.2145	0.224557	0.00302212	213777	0
rs1388168	rs11212197	11	107262510	A	G	5.9758	2.28964e-09	0.0030215	126144	0
rs1388168	rs1824002	11	106967148	C	T	-1.132	0.257634	0.00301509	169218	0
rs1388168	rs74624170	11	107079210	C	T	-0.09285	0.926023	0.00301313	57156	0
rs1388168	rs11602033	11	107251712	C	T	6.1926	5.91798e-10	0.00301015	115346	0
rs1388168	rs2462419	11	106910379	G	A	-1.5058	0.132119	0.00300598	225987	0
rs1388168	rs112228401	11	106902323	G	A	1.0182	0.308583	0.00300555	234043	0
rs1388168	rs61903013	11	106923184	G	A	1.1513	0.249609	0.0030036	213182	0
rs1388168	rs111284920	11	106894815	C	T	1.0199	0.307776	0.00299996	241551	0
rs1388168	rs1490947	11	107196020	A	C	5.8789	4.13002e-09	0.00299914	59654	0
rs1388168	rs75000338	11	107112536	T	C	-0.15071	0.880204	0.002996	23830	0
rs1388168	rs10789593	11	107156880	G	T	6.0434	1.509e-09	0.0029868	20514	0
rs1388168	rs10890715	11	107193183	G	A	6.2623	3.7934e-10	0.00298248	56817	0
rs1388168	rs591463	11	107378573	C	A	1.3202	0.186768	0.00297553	242207	0
rs1388168	rs10890712	11	107188309	G	A	6.2523	4.04452e-10	0.0029583	51943	0
rs1388168	rs79552266	11	106968885	G	A	-0.77052	0.440991	0.00295661	167481	0
rs1388168	rs17106646	11	107129942	T	C	-1.1307	0.258181	0.00295526	6424	0
rs1388168	rs4387327	11	107186060	C	A	6.2509	4.08094e-10	0.00295492	49694	0
rs1388168	rs2042535	11	107278292	C	T	-2.3226	0.0202007	0.0029488	141926	0
rs1388168	rs11212018	11	106931787	G	A	2.2247	0.0261014	0.00294444	204579	0
rs1388168	rs59490806	11	107049104	A	G	0.54925	0.582834	0.00293796	87262	0
rs1388168	rs10749901	11	107195502	C	T	6.232	4.60517e-10	0.00292774	59136	0
rs1388168	rs2513130	11	106930333	G	A	-1.5715	0.116067	0.00292658	206033	0
rs1388168	rs10890716	11	107195036	A	G	6.2253	4.80635e-10	0.0029101	58670	0
rs1388168	rs474053	11	107309688	T	G	-3.4584	0.000543394	0.00289492	173322	0
rs1388168	rs603918	11	107310454	A	G	-3.4583	0.000543596	0.00289476	174088	0
rs1388168	rs897442	11	106898591	G	A	-0.50019	0.616941	0.0028924	237775	0
rs1388168	rs7951809	11	107011261	C	A	-1.5283	0.126438	0.00289158	125105	0
rs1388168	rs2219203	11	106929334	C	T	-1.552	0.120662	0.00288548	207032	0
rs1388168	rs2508681	11	107239106	G	T	4.2486	2.15111e-05	0.00288444	102740	0
rs1388168	rs61903014	11	106926216	A	G	1.1297	0.258603	0.00287877	210150	0
rs1388168	rs80066161	11	107366664	C	T	-0.96961	0.332241	0.00287728	230298	0
rs1388168	rs2465761	11	106919464	C	T	2.8931	0.0038146	0.0028725	216902	0
rs1388168	rs7350479	11	107213279	T	C	5.8024	6.53724e-09	0.0028538	76913	0
rs1388168	rs142323116	11	106894400	A	C	0.94186	0.346264	0.00285075	241966	0
rs1388168	rs17587706	11	107199658	T	C	-4.7322	2.22099e-06	0.00284522	63292	0
rs1388168	rs2445113	11	106922416	C	T	2.6678	0.00763497	0.00284026	213950	0
rs1388168	rs11212103	11	107124688	G	A	4.7666	1.87361e-06	0.00283902	11678	0
rs1388168	rs1455593	11	106936689	T	C	-1.2618	0.207021	0.00283893	199677	0
rs1388168	rs113351820	11	106902200	T	C	0.93133	0.351683	0.00283718	234166	0
rs1388168	rs2445084	11	106971481	G	A	-2.7677	0.00564534	0.00283704	164885	0
rs1388168	rs17587175	11	107187510	A	G	-0.14357	0.88584	0.00283537	51144	0
rs1388168	rs10789617	11	107189694	A	G	6.1867	6.14367e-10	0.00283476	53328	0
rs1388168	rs56393657	11	107213628	T	G	5.7915	6.97606e-09	0.00283425	77262	0
rs1388168	rs2465775	11	106972800	C	T	-0.64006	0.522134	0.00282867	163566	0
rs1388168	rs7123986	11	107305287	T	G	2.7904	0.0052643	0.00282604	168921	0
rs1388168	rs17800600	11	106902486	A	G	0.9227	0.356164	0.00282144	233880	0
rs1388168	rs60747320	11	106944522	T	C	1.0809	0.279742	0.00281835	191844	0
rs1388168	rs117102713	11	107164671	G	A	-0.29276	0.769706	0.00281719	28305	0
rs1388168	rs17660422	11	106984287	G	A	1.1016	0.270636	0.00281553	152079	0
rs1388168	rs1907402	11	107123902	G	A	5.0732	3.91181e-07	0.00281512	12464	0
rs1388168	rs496587	11	107269006	A	C	4.4368	9.13061e-06	0.00281476	132640	0
rs1388168	rs10890638	11	106924911	C	T	2.844	0.0044551	0.00281347	211455	0
rs1388168	rs55976415	11	106943503	T	C	1.0799	0.280187	0.00280978	192863	0
rs1388168	rs11825400	11	106904798	T	C	1.0869	0.277081	0.00280945	231568	0
rs1388168	rs1907404	11	107123926	C	T	5.0686	4.00752e-07	0.00280777	12440	0
rs1388168	rs12292777	11	107140814	C	T	2.8569	0.00427801	0.00280665	4448	0
rs1388168	rs59525924	11	107210012	T	C	6.1139	9.72252e-10	0.00280387	73646	0
rs1388168	rs112421880	11	106893360	A	G	0.90931	0.363187	0.00279294	243006	0
rs1388168	rs12224082	11	107124503	C	T	4.9625	6.95916e-07	0.00278628	11863	0
rs1388168	rs72990438	11	107216404	T	C	6.0879	1.14401e-09	0.00277895	80038	0
rs1388168	rs4576794	11	107224225	A	G	6.0841	1.17147e-09	0.0027706	87859	0
rs1388168	rs12223855	11	107208764	T	C	5.7503	8.90852e-09	0.00276275	72398	0
rs1388168	rs2513127	11	106903010	G	A	2.6377	0.00834704	0.0027603	233356	0
rs1388168	rs10890637	11	106924253	G	A	2.8071	0.00499897	0.00275815	212113	0
rs1388168	rs79797517	11	107173777	C	T	-0.19996	0.841512	0.0027537	37411	0
rs1388168	rs10890702	11	107180885	T	C	5.8719	4.30829e-09	0.00274802	44519	0
rs1388168	rs2356280	11	107226956	T	C	6.0514	1.43592e-09	0.0027475	90590	0
rs1388168	rs11212177	11	107225870	T	C	6.0516	1.43414e-09	0.00274747	89504	0
rs1388168	rs11212163	11	107198731	A	G	5.7387	9.5406e-09	0.00274335	62365	0
rs1388168	rs10890718	11	107196983	T	C	6.4321	1.25853e-10	0.00274181	60617	0
rs1388168	rs2445092	11	106965507	C	T	-2.7104	0.00672021	0.00273743	170859	0
rs1388168	rs11212100	11	107124144	A	G	4.9316	8.15588e-07	0.00273521	12222	0
rs1388168	rs71488245	11	107083841	C	T	0.62764	0.53024	0.00273465	52525	0
rs1388168	rs2462432	11	106930474	T	C	-1.4612	0.143961	0.00273093	205892	0
rs1388168	rs1844743	11	107104278	T	C	4.277	1.89429e-05	0.00272098	32088	0
rs1388168	rs111700163	11	106892822	A	C	0.86372	0.387742	0.00271692	243544	0
rs1388168	rs10890711	11	107188150	A	G	6.1121	9.83285e-10	0.00270957	51784	0
rs1388168	rs7112390	11	107114446	A	G	4.2624	2.02243e-05	0.00269934	21920	0
rs1388168	rs2513133	11	106920150	G	T	2.7862	0.005333	0.00269321	216216	0
rs1388168	rs3133359	11	106918784	T	C	2.7852	0.00534947	0.00268922	217582	0
rs1388168	rs6588962	11	107176255	C	T	3.1595	0.0015804	0.00267317	39889	0
rs1388168	rs78607904	11	107343460	T	C	-2.3466	0.0189456	0.00266434	207094	0
rs1388168	rs2465755	11	106925008	A	C	-1.4192	0.155841	0.0026627	211358	0
rs1388168	rs117487177	11	106964869	C	T	-0.35595	0.721878	0.00263184	171497	0
rs1388168	rs11212164	11	107198839	C	T	6.0538	1.41468e-09	0.00262505	62473	0
rs1388168	rs503005	11	107356399	G	A	-0.64677	0.517781	0.00262076	220033	0
rs1388168	rs10749895	11	107181581	C	A	5.7814	7.40815e-09	0.00261966	45215	0
rs1388168	rs1388170	11	107142856	C	T	6.1641	7.08851e-10	0.00261906	6490	0
rs1388168	rs76585442	11	106968637	G	A	-0.84151	0.400062	0.00261788	167729	0
rs1388168	rs77106752	11	106950430	T	C	0.95486	0.339649	0.00261659	185936	0
rs1388168	rs11212209	11	107278735	C	T	-0.24676	0.805094	0.00260816	142369	0
rs1388168	rs2445095	11	106961843	T	C	-0.74026	0.459142	0.00260002	174523	0
rs1388168	rs2462409	11	106895625	C	A	-0.61068	0.541411	0.00259715	240741	0
rs1388168	rs11212248	11	107323546	G	A	-0.55818	0.576721	0.00259152	187180	0
rs1388168	rs79595278	11	107324113	C	T	-0.56104	0.57477	0.0025912	187747	0
rs1388168	rs2462415	11	106904623	G	A	-1.3681	0.171281	0.00258525	231743	0
rs1388168	rs604211	11	107253649	G	A	4.7202	2.35613e-06	0.00258004	117283	0
rs1388168	rs61906058	11	107313374	T	C	2.1978	0.0279634	0.00257913	177008	0
rs1388168	rs58943003	11	107167997	A	G	0.068022	0.945768	0.00257819	31631	0
rs1388168	rs12805545	11	107138543	T	C	0.304	0.761128	0.00257639	2177	0
rs1388168	rs78959823	11	106908321	T	C	-0.96618	0.333954	0.00256845	228045	0
rs1388168	rs7937106	11	107354312	C	T	-0.84303	0.399212	0.00256593	217946	0
rs1388168	rs10789611	11	107187536	A	C	6.0142	1.80777e-09	0.00256238	51170	0
rs1388168	rs1826250	11	107104710	C	T	4.135	3.54955e-05	0.00256222	31656	0
rs1388168	rs7946787	11	107140547	A	C	4.863	1.1562e-06	0.00256207	4181	0
rs1388168	rs1425238	11	107029951	T	C	-0.97846	0.327847	0.00255845	106415	0
rs1388168	rs2445100	11	106907475	G	A	2.702	0.00689238	0.00255505	228891	0
rs1388168	rs34515580	11	107261924	C	T	3.2971	0.000976887	0.00255237	125558	0
rs1388168	rs12362335	11	107162358	C	T	-4.7874	1.68956e-06	0.00254937	25992	0
rs1388168	rs12271885	11	107289214	C	T	2.4107	0.0159219	0.00254672	152848	0
rs1388168	rs643392	11	107323697	T	C	-3.6948	0.00022006	0.00252894	187331	0
rs1388168	rs34785071	11	107213385	G	T	3.199	0.00137905	0.00252805	77019	0
rs1388168	rs7938897	11	107138678	T	C	4.8428	1.28022e-06	0.00252573	2312	0
rs1388168	rs11212215	11	107287405	A	G	-0.33222	0.739723	0.00252368	151039	0
rs1388168	rs78699502	11	107050660	C	T	0.47331	0.635992	0.00252108	85706	0
rs1388168	rs17663749	11	107185075	A	G	-0.35193	0.724891	0.00251862	48709	0
rs1388168	rs2465758	11	106921547	T	G	2.6614	0.00778165	0.0025179	214819	0
rs1388168	rs10890673	11	107124815	C	T	4.7854	1.70647e-06	0.00251775	11551	0
rs1388168	rs72984375	11	106996312	A	G	0.32763	0.743191	0.00251722	140054	0
rs1388168	rs17107015	11	107353313	G	T	-0.20473	0.837783	0.00251111	216947	0
rs1388168	rs4754208	11	107142449	C	A	4.827	1.38605e-06	0.00250992	6083	0
rs1388168	rs2465783	11	106965115	C	A	-1.3527	0.176151	0.00250908	171251	0
rs1388168	rs11212172	11	107212729	A	C	-0.35421	0.723182	0.00250561	76363	0
rs1388168	rs2354588	11	106975153	T	C	0.32516	0.74506	0.00250245	161213	0
rs1388168	rs475773	11	107177812	T	C	4.8011	1.57796e-06	0.00250161	41446	0
rs1388168	rs10789608	11	107184858	T	C	5.9611	2.50546e-09	0.00249923	48492	0
rs1388168	rs11604792	11	107180561	A	C	5.6841	1.31503e-08	0.00249678	44195	0
rs1388168	rs12792517	11	107143875	A	G	2.7881	0.00530182	0.00249144	7509	0
rs1388168	rs17667107	11	107340597	T	C	3.0135	0.00258253	0.00248184	204231	0
rs1388168	rs2462417	11	106907859	G	A	-1.2829	0.199527	0.00247845	228507	0
rs1388168	rs612080	11	107302657	A	G	-3.7351	0.000187641	0.00247811	166291	0
rs1388168	rs475718	11	107177794	C	T	4.7828	1.7287e-06	0.00247705	41428	0
rs1388168	rs10454488	11	107149662	C	T	4.7891	1.67531e-06	0.00247694	13296	0
rs1388168	rs77317935	11	106950431	G	A	0.96232	0.335889	0.00247334	185935	0
rs1388168	rs7116133	11	106928984	C	T	1.1137	0.265408	0.00247322	207382	0
rs1388168	rs658584	11	107306138	A	C	-3.74	0.00018402	0.00247227	169772	0
rs1388168	rs2445106	11	106895274	G	A	2.4318	0.015024	0.0024721	241092	0
rs1388168	rs645538	11	107329814	T	G	-3.7362	0.000186822	0.00247091	193448	0
rs1388168	rs1455592	11	106895032	A	G	-1.4183	0.156103	0.00246938	241334	0
rs1388168	rs12285491	11	107211045	T	G	5.5473	2.90115e-08	0.00246892	74679	0
rs1388168	rs10789621	11	107259071	C	T	6.2167	5.07719e-10	0.00246868	122705	0
rs1388168	rs501919	11	107310403	T	C	-3.7402	0.000183874	0.00246414	174037	0
rs1388168	rs10789592	11	107154315	T	C	6.0401	1.54019e-09	0.00246336	17949	0
rs1388168	rs976707	11	107223758	C	T	2.7724	0.00556446	0.00246086	87392	0
rs1388168	rs61903018	11	106927717	C	T	1.1029	0.270071	0.00245971	208649	0
rs1388168	rs12807553	11	107270755	C	A	2.6769	0.00743068	0.0024567	134389	0
rs1388168	rs6588965	11	107201689	G	A	5.9256	3.11159e-09	0.00245434	65323	0
rs1388168	rs10502092	11	107374531	T	C	-1.9801	0.0476923	0.00245049	238165	0
rs1388168	rs11212210	11	107282069	C	T	-0.39122	0.695635	0.00244386	145703	0
rs1388168	rs61906057	11	107313130	G	A	2.3026	0.0213014	0.00244375	176764	0
rs1388168	rs55654506	11	106951463	C	T	0.95066	0.341777	0.00244242	184903	0
rs1388168	rs10890698	11	107178806	C	T	5.6542	1.56574e-08	0.00244166	42440	0
rs1388168	rs143301045	11	107202168	C	T	1.9356	0.0529167	0.00244165	65802	0
rs1388168	rs10789603	11	107181776	T	G	5.6513	1.59239e-08	0.00243789	45410	0
rs1388168	rs7925025	11	107283058	A	G	-0.39821	0.690475	0.00243517	146692	0
rs1388168	rs2355840	11	107157977	A	G	5.977	2.27284e-09	0.00243381	21611	0
rs1388168	rs77200235	11	106993847	A	G	0.25676	0.797364	0.00243171	142519	0
rs1388168	rs11212159	11	107196729	C	T	5.9053	3.52006e-09	0.00242966	60363	0
rs1388168	rs10890697	11	107178641	G	A	5.9645	2.45384e-09	0.00242498	42275	0
rs1388168	rs7949408	11	106975330	A	G	0.26197	0.793345	0.00242439	161036	0
rs1388168	rs11212114	11	107145666	T	C	6.0068	1.89221e-09	0.0024205	9300	0
rs1388168	rs17106918	11	107287701	T	C	-0.41681	0.676817	0.00241966	151335	0
rs1388168	rs11212142	11	107173720	G	A	5.9565	2.57697e-09	0.00241425	37354	0
rs1388168	rs142341614	11	107349403	T	G	0.41721	0.676525	0.00241423	213037	0
rs1388168	rs11823829	11	107229457	G	T	2.6937	0.00706637	0.00240752	93091	0
rs1388168	rs74323177	11	106955227	G	A	0.83847	0.401767	0.00240689	181139	0
rs1388168	rs77325796	11	107069692	C	T	-0.96889	0.3326	0.00240656	66674	0
rs1388168	rs10789618	11	107189729	A	C	5.8926	3.80166e-09	0.00240617	53363	0
rs1388168	rs58298860	11	107143358	G	A	2.8604	0.00423107	0.00240521	6992	0
rs1388168	rs559959	11	107254054	T	C	4.7396	2.14141e-06	0.0024045	117688	0
rs1388168	rs2124305	11	106919982	T	C	-1.2244	0.220801	0.00240389	216384	0
rs1388168	rs112617433	11	107153581	A	C	5.9913	2.0817e-09	0.00240162	17215	0
rs1388168	rs11212102	11	107124222	C	T	4.6845	2.80644e-06	0.0023968	12144	0
rs1388168	rs12270655	11	107188233	C	T	5.8802	4.09771e-09	0.00239644	51867	0
rs1388168	rs80193302	11	107277468	T	C	1.8561	0.0634393	0.00239567	141102	0
rs1388168	rs10789612	11	107187657	G	A	5.8788	4.13251e-09	0.00239446	51291	0
rs1388168	rs559269	11	107254076	G	A	4.7293	2.25295e-06	0.00239405	117710	0
rs1388168	rs141482194	11	107311567	T	C	0.04755	0.962075	0.00239316	175201	0
rs1388168	rs10890705	11	107186034	G	A	5.8767	4.18526e-09	0.00239172	49668	0
rs1388168	rs112051111	11	107180591	C	T	5.5945	2.21258e-08	0.00239106	44225	0
rs1388168	rs4753805	11	107287403	C	T	2.3814	0.017247	0.00239099	151037	0
rs1388168	rs556528	11	107254379	G	T	4.7238	2.31478e-06	0.002388	118013	0
rs1388168	rs11212225	11	107296099	A	C	-0.44576	0.655771	0.00238457	159733	0
rs1388168	rs2046903	11	107185934	G	T	5.8646	4.50217e-09	0.00237958	49568	0
rs1388168	rs11212112	11	107143393	C	T	5.9722	2.34075e-09	0.00237555	7027	0
rs1388168	rs12225955	11	107289846	A	G	-0.45916	0.646119	0.00237261	153480	0
rs1388168	rs11212212	11	107286118	C	T	-0.46581	0.641352	0.00236318	149752	0
rs1388168	rs1844742	11	107104133	T	C	4.2559	2.0821e-05	0.00236256	32233	0
rs1388168	rs74331555	11	107381898	C	T	1.8316	0.067011	0.00235868	245532	0
rs1388168	rs55837508	11	107194482	G	A	5.8425	5.14232e-09	0.00235834	58116	0
rs1388168	rs74377896	11	106923702	C	T	1.0736	0.283002	0.00235647	212664	0
rs1388168	rs10890699	11	107178890	C	A	5.9043	3.54147e-09	0.00235554	42524	0
rs1388168	rs10890709	11	107188104	C	T	5.8413	5.1795e-09	0.00235532	51738	0
rs1388168	rs7933126	11	106934482	C	T	0.99135	0.321515	0.00235429	201884	0
rs1388168	rs74719705	11	107338623	C	T	-0.41525	0.677959	0.00235171	202257	0
rs1388168	rs76740371	11	106992562	T	C	-0.36592	0.714425	0.00234982	143804	0
rs1388168	rs10890689	11	107146352	C	T	5.9391	2.86591e-09	0.00234755	9986	0
rs1388168	rs2098846	11	107103460	C	T	4.2409	2.22625e-05	0.00234691	32906	0
rs1388168	rs10789599	11	107179871	A	G	5.558	2.72883e-08	0.0023445	43505	0
rs1388168	rs608352	11	107283313	A	C	-3.7119	0.000205709	0.00234421	146947	0
rs1388168	rs148375182	11	107234084	A	G	-0.0075043	0.994012	0.00234401	97718	0
rs1388168	rs11212213	11	107286421	G	A	-0.48728	0.62606	0.00234315	150055	0
rs1388168	rs10789613	11	107187689	T	C	5.8298	5.54938e-09	0.00234216	51323	0
rs1388168	rs10789607	11	107184854	T	C	5.824	5.74556e-09	0.00234085	48488	0
rs1388168	rs138042573	11	107303213	A	G	0.80672	0.419828	0.00234061	166847	0
rs1388168	rs55918321	11	106919364	T	C	1.4685	0.141968	0.00234043	217002	0
rs1388168	rs10749894	11	107180312	C	T	5.5629	2.65328e-08	0.00234008	43946	0
rs1388168	rs2445101	11	106905189	T	C	-1.1577	0.246986	0.00233599	231177	0
rs1388168	rs2445088	11	106969929	A	G	-2.8035	0.00505512	0.00233289	166437	0
rs1388168	rs2513122	11	106964655	C	T	-2.7432	0.00608436	0.0023316	171711	0
rs1388168	rs11212160	11	107196918	A	G	5.8137	6.11069e-09	0.00233054	60552	0
rs1388168	rs12419931	11	107377621	C	T	-0.30245	0.762309	0.00232864	241255	0
rs1388168	rs2513141	11	106917046	A	C	0.11456	0.908794	0.00232652	219320	0
rs1388168	rs1490945	11	107196191	A	G	5.8094	6.26971e-09	0.00232609	59825	0
rs1388168	rs784150	11	107314164	G	A	-3.8731	0.00010746	0.00232505	177798	0
rs1388168	rs11212243	11	107318547	C	T	-0.50295	0.614999	0.00232399	182181	0
rs1388168	rs11212222	11	107293442	G	A	-0.50861	0.611026	0.00232173	157076	0
rs1388168	rs10890707	11	107187879	T	C	5.8094	6.26971e-09	0.00232172	51513	0
rs1388168	rs12146472	11	107194176	A	G	5.8065	6.37923e-09	0.00232151	57810	0
rs1388168	rs12286342	11	107186294	T	C	5.8088	6.29222e-09	0.00232095	49928	0
rs1388168	rs78981520	11	107025511	G	A	0.54539	0.585485	0.00232073	110855	0
rs1388168	rs10789597	11	107175040	C	T	5.8693	4.37639e-09	0.00232055	38674	0
rs1388168	rs10789610	11	107186527	C	T	5.8038	6.48286e-09	0.00231587	50161	0
rs1388168	rs10454489	11	107149932	T	C	5.9075	3.47338e-09	0.00231564	13566	0
rs1388168	rs147942700	11	107160313	A	G	1.8026	0.0714511	0.00231385	23947	0
rs1388168	rs12290112	11	107188213	A	G	5.8001	6.62754e-09	0.002313	51847	0
rs1388168	rs10749890	11	107149083	A	G	5.9037	3.55438e-09	0.00231168	12717	0
rs1388168	rs35543671	11	107224415	G	A	1.1514	0.249568	0.00231146	88049	0
rs1388168	rs73544897	11	107041092	C	T	0.036354	0.971	0.00231047	95274	0
rs1388168	rs10789602	11	107181455	C	A	5.531	3.1841e-08	0.00230875	45089	0
rs1388168	rs630782	11	107197536	T	C	-2.526	0.0115369	0.00230349	61170	0
rs1388168	rs11212157	11	107195298	A	C	5.7864	7.19109e-09	0.00230173	58932	0
rs1388168	rs582763	11	107193410	T	C	-2.5211	0.0116989	0.00229633	57044	0
rs1388168	rs10890700	11	107178969	A	G	5.5175	3.43856e-08	0.00229577	42603	0
rs1388168	rs2513119	11	106969524	C	T	-2.7662	0.00567137	0.00229562	166842	0
rs1388168	rs10749893	11	107178010	T	C	5.5079	3.6314e-08	0.00229412	41644	0
rs1388168	rs11212162	11	107198610	G	A	6.0768	1.22605e-09	0.00229022	62244	0
rs1388168	rs11212245	11	107319942	A	G	-0.53549	0.592311	0.00229009	183576	0
rs1388168	rs117207802	11	107184088	T	C	-0.17711	0.859422	0.00228945	47722	0
rs1388168	rs535629	11	107300721	C	T	-3.9157	9.01423e-05	0.00228531	164355	0
rs1388168	rs1843	11	107182945	A	G	5.4964	3.87623e-08	0.0022789	46579	0
rs1388168	rs7938787	11	107282303	C	T	2.5578	0.0105337	0.00227857	145937	0
rs1388168	rs2465772	11	106969730	A	C	-2.7458	0.00603636	0.00227766	166636	0
rs1388168	rs181724990	11	107162605	A	G	-0.19524	0.845205	0.00227736	26239	0
rs1388168	rs10890663	11	107110056	C	T	1.3143	0.188745	0.00227665	26310	0
rs1388168	rs192136808	11	107161304	A	G	-0.20002	0.841465	0.00227317	24938	0
rs1388168	rs72988599	11	107194437	C	T	4.732	2.22318e-06	0.00227137	58071	0
rs1388168	rs73543030	11	107007029	T	C	-1.6835	0.0922783	0.00226763	129337	0
rs1388168	rs3758911	11	107197640	C	T	5.7446	9.21385e-09	0.00226612	61274	0
rs1388168	rs11212143	11	107179280	C	A	5.8094	6.26971e-09	0.00226521	42914	0
rs1388168	rs10890721	11	107207602	C	T	6.0594	1.3663e-09	0.00226497	71236	0
rs1388168	rs10890706	11	107186540	C	T	6.0595	1.36545e-09	0.00226011	50174	0
rs1388168	rs1602395	11	107179093	G	A	2.9935	0.00275798	0.00226008	42727	0
rs1388168	rs11212156	11	107194107	A	C	6.0492	1.45567e-09	0.00225882	57741	0
rs1388168	rs11212141	11	107168926	A	G	5.8036	6.4906e-09	0.00225718	32560	0
rs1388168	rs11212113	11	107143502	A	G	5.8493	4.93646e-09	0.00225569	7136	0
rs1388168	rs187342466	11	107161303	C	T	-0.22543	0.821645	0.00225067	24937	0
rs1388168	rs78184604	11	106929493	T	C	1.2133	0.225015	0.00224685	206873	0
rs1388168	rs10890634	11	106919873	G	A	2.3305	0.0197797	0.00224542	216493	0
rs1388168	rs10789605	11	107184585	G	A	6.0036	1.9299e-09	0.00224303	48219	0
rs1388168	rs57110246	11	107168502	A	G	-0.24385	0.807347	0.00223517	32136	0
rs1388168	rs10890688	11	107142746	T	C	5.8244	5.73181e-09	0.00223469	6380	0
rs1388168	rs117625559	11	107283873	T	G	-0.16228	0.871085	0.00223054	147507	0
rs1388168	rs11212175	11	107219307	C	T	6.0095	1.86096e-09	0.00222959	82941	0
rs1388168	rs12274630	11	107315880	C	T	-1.3541	0.175704	0.00222851	179514	0
rs1388168	rs12796588	11	107159716	C	T	-4.4615	8.13879e-06	0.00222723	23350	0
rs1388168	rs10890680	11	107125865	A	G	5.5704	2.54155e-08	0.00222716	10501	0
rs1388168	rs80058594	11	107215321	G	A	-0.48238	0.629536	0.00222589	78955	0
rs1388168	rs77841636	11	107136444	C	T	-0.22921	0.818706	0.00222569	78	0
rs1388168	rs11212134	11	107159539	C	T	-4.4225	9.75653e-06	0.00222065	23173	0
rs1388168	rs117394602	11	107170935	T	C	-0.26193	0.793375	0.00222006	34569	0
rs1388168	rs1378532	11	106929676	G	A	0.8503	0.395158	0.00221984	206690	0
rs1388168	rs12806492	11	107352012	T	C	1.22	0.222465	0.00221668	215646	0
rs1388168	rs116881183	11	106995658	C	T	0.43662	0.662387	0.00221522	140708	0
rs1388168	rs117492641	11	106928425	A	G	0.55605	0.578177	0.00221454	207941	0
rs1388168	rs10890703	11	107181129	G	T	5.4244	5.81495e-08	0.00221276	44763	0
rs1388168	rs117390977	11	107160282	T	C	-0.27172	0.785837	0.00221227	23916	0
rs1388168	rs61905851	11	107109325	T	C	0.58844	0.556237	0.00220888	27041	0
rs1388168	rs2513120	11	106969103	A	G	-1.2066	0.227586	0.00220753	167263	0
rs1388168	rs184045085	11	107215587	A	G	-0.20133	0.840441	0.00220692	79221	0
rs1388168	rs10789594	11	107161117	T	C	5.7422	9.34543e-09	0.0022059	24751	0
rs1388168	rs79264642	11	107224684	G	A	2.352	0.0186728	0.00220575	88318	0
rs1388168	rs2513124	11	106962611	A	G	-1.1587	0.246578	0.00220539	173755	0
rs1388168	rs73546691	11	107094049	A	G	-0.41957	0.6748	0.00220307	42317	0
rs1388168	rs11212179	11	107227980	C	T	5.964	2.46137e-09	0.0022024	91614	0
rs1388168	rs117988049	11	107313157	C	T	1.063	0.287782	0.0022012	176791	0
rs1388168	rs11212180	11	107229356	C	T	5.9104	3.41278e-09	0.00220026	92990	0
rs1388168	rs76599820	11	106955445	G	A	1.3863	0.165655	0.00219984	180921	0
rs1388168	rs10890704	11	107183505	A	G	6.0215	1.72808e-09	0.00219972	47139	0
rs1388168	rs78375022	11	107164278	C	T	-0.28773	0.773553	0.00219943	27912	0
rs1388168	rs1902238	11	106963761	T	C	-1.1614	0.245479	0.00219923	172605	0
rs1388168	rs75247440	11	107176306	T	C	-0.28987	0.771916	0.00219723	39940	0
rs1388168	rs192140803	11	107174791	C	A	-0.29162	0.770577	0.00219658	38425	0
rs1388168	rs58916919	11	107305216	T	C	-0.2063	0.836557	0.00219657	168850	0
rs1388168	rs117732896	11	107164557	C	T	-0.29517	0.767864	0.00219386	28191	0
rs1388168	rs671493	11	107306812	G	A	-5.833	5.44396e-09	0.00219355	170446	0
rs1388168	rs10789606	11	107184588	T	C	5.9423	2.8105e-09	0.00219328	48222	0
rs1388168	rs116866465	11	107161369	C	T	-0.29732	0.766222	0.00219232	25003	0
rs1388168	rs2465765	11	106912826	C	A	2.2984	0.021539	0.00219132	223540	0
rs1388168	rs139969397	11	107158227	A	C	1.6737	0.0941896	0.00219116	21861	0
rs1388168	rs76629023	11	106976770	T	C	1.4034	0.160498	0.00219021	159596	0
rs1388168	rs1490939	11	107172127	A	G	-0.7193	0.471956	0.00218808	35761	0
rs1388168	rs10789598	11	107178604	A	G	5.7166	1.08677e-08	0.00218785	42238	0
rs1388168	rs76156159	11	107157235	C	T	-0.31519	0.752617	0.00218651	20869	0
rs1388168	rs75825929	11	107181919	T	C	-0.30322	0.761722	0.00218636	45553	0
rs1388168	rs12794118	11	107249363	T	G	3.0091	0.00262023	0.00218487	112997	0
rs1388168	rs12274982	11	107194539	T	C	2.7511	0.00593955	0.00218472	58173	0
rs1388168	rs76844404	11	107267384	T	C	-0.2271	0.820346	0.00218205	131018	0
rs1388168	rs118062597	11	107176667	A	G	-0.31151	0.755413	0.00218167	40301	0
rs1388168	rs2513140	11	106916626	A	G	2.2667	0.0234086	0.0021777	219740	0
rs1388168	rs57962534	11	107260178	T	C	-0.23453	0.814574	0.00217692	123812	0
rs1388168	rs1388171	11	107143137	T	G	5.7503	8.90852e-09	0.00217629	6771	0
rs1388168	rs147731956	11	107125917	T	C	-1.4933	0.135359	0.00217614	10449	0
rs1388168	rs79632527	11	107218937	A	G	-0.24378	0.807401	0.00217475	82571	0
rs1388168	rs117836776	11	107267732	T	G	-0.23859	0.811424	0.00217351	131366	0
rs1388168	rs11212182	11	107231605	C	T	5.9256	3.11159e-09	0.00217234	95239	0
rs1388168	rs7125898	11	107277331	C	T	2.9845	0.00284042	0.00217219	140965	0
rs1388168	rs4754178	11	106922816	C	T	2.2603	0.0238026	0.00217144	213550	0
rs1388168	rs75206011	11	107262841	A	G	-0.24415	0.807115	0.00217057	126475	0
rs1388168	rs113652716	11	106902822	C	T	0.87718	0.380389	0.00216977	233544	0
rs1388168	rs58307618	11	107129558	G	A	-1.162	0.245235	0.0021691	6808	0
rs1388168	rs78459938	11	107212514	C	T	-0.25502	0.798708	0.00216704	76148	0
rs1388168	rs73548511	11	107101500	T	C	-0.46963	0.638619	0.00216344	34866	0
rs1388168	rs11601875	11	107365765	T	G	0.3171	0.751168	0.00216285	229399	0
rs1388168	rs58660715	11	107105674	A	G	-1.1187	0.263268	0.00215887	30692	0
rs1388168	rs117452607	11	107216908	A	G	-0.26308	0.792489	0.00215342	80542	0
rs1388168	rs2513118	11	106969809	C	T	-1.1377	0.255246	0.00215072	166557	0
rs1388168	rs74711834	11	107289299	T	C	-0.27017	0.787029	0.00214996	152933	0
rs1388168	rs191739594	11	107008645	A	G	0.54264	0.587378	0.0021498	127721	0
rs1388168	rs11604771	11	107180522	T	C	5.6553	1.55574e-08	0.00214778	44156	0
rs1388168	rs2513131	11	106930556	C	A	2.2376	0.0252472	0.00214766	205810	0
rs1388168	rs2445085	11	106971197	T	G	-1.1107	0.266698	0.00214729	165169	0
rs1388168	rs11212111	11	107138365	A	G	5.7086	1.13909e-08	0.00214439	1999	0
rs1388168	rs3109393	11	106926044	C	A	2.2259	0.0260209	0.00214104	210322	0
rs1388168	rs73544874	11	107021199	T	C	-1.5194	0.128662	0.00214081	115167	0
rs1388168	rs80050705	11	107354858	T	G	-0.40554	0.685081	0.00214076	218492	0
rs1388168	rs111568397	11	107092195	T	C	-0.5098	0.610192	0.00213908	44171	0
rs1388168	rs1819056	11	107382363	T	C	0.31313	0.754182	0.00213819	245997	0
rs1388168	rs187784429	11	107209285	T	C	-0.37589	0.706999	0.00213246	72919	0
rs1388168	rs79783166	11	107176396	C	T	-0.38451	0.7006	0.00213147	40030	0
rs1388168	rs11212150	11	107186398	T	C	5.8792	4.12254e-09	0.00212791	50032	0
rs1388168	rs1902239	11	106963628	T	C	-1.0541	0.291837	0.00212459	172738	0
rs1388168	rs76070717	11	107171762	C	A	-0.3958	0.692253	0.0021244	35396	0
rs1388168	rs61189214	11	107199815	A	G	-0.39277	0.694489	0.00212245	63449	0
rs1388168	rs147056182	11	106897439	T	G	0.032372	0.974175	0.00212232	238927	0
rs1388168	rs117667210	11	107108251	T	C	-0.75898	0.447865	0.00212172	28115	0
rs1388168	rs58348966	11	107262820	C	T	-0.31786	0.750591	0.00212064	126454	0
rs1388168	rs117007864	11	107252533	A	G	-0.32534	0.744924	0.00211872	116167	0
rs1388168	rs77490226	11	106928185	C	T	1.2666	0.205298	0.00211848	208181	0
rs1388168	rs12794957	11	106926077	A	G	-0.11008	0.912346	0.00211799	210289	0
rs1388168	rs117785882	11	107195225	A	G	-0.38099	0.703211	0.00211706	58859	0
rs1388168	rs601626	11	107187773	A	G	-1.2182	0.223148	0.00211503	51407	0
rs1388168	rs77087451	11	107298010	C	T	-0.32896	0.742186	0.00211264	161644	0
rs1388168	rs79479861	11	107221874	C	A	-0.33786	0.735469	0.00211247	85508	0
rs1388168	rs1961673	11	106921297	C	T	2.1415	0.0322337	0.00211179	215069	0
rs1388168	rs6588963	11	107178875	T	G	3.1974	0.00138672	0.0021107	42509	0
rs1388168	rs2462414	11	106903749	T	C	-0.95473	0.339714	0.00210982	232617	0
rs1388168	rs61106913	11	107296483	G	A	-0.33472	0.737836	0.00210956	160117	0
rs1388168	rs75968742	11	107253733	T	C	-0.34013	0.733759	0.00210949	117367	0
rs1388168	rs4338495	11	107174767	C	T	3.2022	0.00136382	0.00210893	38401	0
rs1388168	rs76718783	11	107264311	C	T	-0.33943	0.734286	0.00210786	127945	0
rs1388168	rs75342369	11	107212254	G	A	-0.34954	0.726684	0.002106	75888	0
rs1388168	rs56196921	11	107301410	C	T	-0.34262	0.731884	0.00210595	165044	0
rs1388168	rs117130163	11	107337468	T	G	-0.34694	0.728636	0.00210361	201102	0
rs1388168	rs143615737	11	107210834	C	A	-0.35888	0.719685	0.00210073	74468	0
rs1388168	rs12362330	11	107171523	T	C	-4.1059	4.02744e-05	0.00210036	35157	0
rs1388168	rs117270105	11	107225455	C	A	-0.35955	0.719184	0.00209698	89089	0
rs1388168	rs146738160	11	107087475	T	C	1.5232	0.127709	0.0020968	48891	0
rs1388168	rs11530704	11	106968111	C	T	1.2532	0.210133	0.00209631	168255	0
rs1388168	rs182906503	11	107206967	T	G	-0.43628	0.662634	0.00209625	70601	0
rs1388168	rs116933668	11	107067732	A	G	-0.765	0.444272	0.00209583	68634	0
rs1388168	rs148277833	11	106941334	T	C	0.51071	0.609554	0.00209509	195032	0
rs1388168	rs999985	11	107192257	T	C	5.827	5.64326e-09	0.00209348	55891	0
rs1388168	rs2465776	11	106974038	C	T	-2.4583	0.0139597	0.00209339	162328	0
rs1388168	rs117557240	11	107266195	C	T	-0.36944	0.7118	0.00209071	129829	0
rs1388168	rs117615209	11	107073909	G	A	-0.53101	0.595412	0.00208858	62457	0
rs1388168	rs116929554	11	107272471	C	T	-0.37633	0.706672	0.00208852	136105	0
rs1388168	rs144985104	11	107225979	C	T	-0.37883	0.704814	0.00208807	89613	0
rs1388168	rs58259794	11	107297113	C	T	-0.3762	0.706768	0.00208682	160747	0
rs1388168	rs59811569	11	107199117	A	C	-0.4548	0.649253	0.00208665	62751	0
rs1388168	rs117664321	11	107098058	A	G	1.8951	0.0580792	0.00208477	38308	0
rs1388168	rs75310019	11	107223074	G	A	-0.3889	0.69735	0.0020836	86708	0
rs1388168	rs4271358	11	107014870	A	G	-1.4119	0.157979	0.00208246	121496	0
rs1388168	rs80141082	11	107062975	G	T	-0.79291	0.42783	0.00208154	73391	0
rs1388168	rs79129854	11	107316804	T	C	-0.38437	0.700704	0.00208142	180438	0
rs1388168	rs79704175	11	107201221	T	C	-0.46679	0.64065	0.00208	64855	0
rs1388168	rs76954952	11	107131955	C	A	-0.40174	0.687875	0.00207942	4411	0
rs1388168	rs583011	11	107326620	G	T	-1.5679	0.116904	0.00207866	190254	0
rs1388168	rs73544868	11	107016188	G	T	-1.3898	0.16459	0.00207534	120178	0
rs1388168	rs1455591	11	106900430	T	C	0.22033	0.825614	0.00207469	235936	0
rs1388168	rs1963371	11	107143745	T	C	-1.1816	0.237364	0.00207457	7379	0
rs1388168	rs78562109	11	107298720	C	T	-0.40023	0.688987	0.00207356	162354	0
rs1388168	rs75307102	11	107074406	T	C	-1.0129	0.311108	0.0020715	61960	0
rs1388168	rs79422494	11	107341289	A	G	-0.40682	0.68414	0.00207147	204923	0
rs1388168	rs79567322	11	107269137	C	T	-0.40631	0.684515	0.00207122	132771	0
rs1388168	rs117249070	11	107188094	T	C	-0.48826	0.625366	0.00207031	51728	0
rs1388168	rs117002114	11	107063634	C	T	-0.81841	0.413123	0.00206866	72732	0
rs1388168	rs680648	11	107189606	A	G	-1.302	0.192916	0.00206836	53240	0
rs1388168	rs117406177	11	107107897	T	C	-0.47294	0.636256	0.00206375	28469	0
rs1388168	rs75963380	11	107283926	A	G	-0.42059	0.674054	0.00206235	147560	0
rs1388168	rs79966074	11	107212395	C	T	-0.43659	0.662409	0.00206233	76029	0
rs1388168	rs143329368	11	107113037	G	T	-0.66291	0.507388	0.00206133	23329	0
rs1388168	rs11212191	11	107242088	A	C	-0.77583	0.437849	0.00206112	105722	0
rs1388168	rs79182159	11	107173382	T	C	-0.66848	0.503827	0.00206106	37016	0
rs1388168	rs1563330	11	106972238	T	C	-0.94451	0.344909	0.00205864	164128	0
rs1388168	rs7943854	11	107148219	C	T	2.5097	0.0120834	0.00205855	11853	0
rs1388168	rs78775112	11	106927041	A	C	0.67942	0.496872	0.0020582	209325	0
rs1388168	rs79172943	11	107330939	G	A	-0.44915	0.653323	0.0020503	194573	0
rs1388168	rs77116663	11	107283944	A	G	1.7928	0.0730049	0.00205018	147578	0
rs1388168	rs79123685	11	107321523	G	A	-0.45188	0.651355	0.00204998	185157	0
rs1388168	rs75793554	11	107377110	T	G	-0.43586	0.662938	0.00204802	240744	0
rs1388168	rs117928868	11	107335253	G	A	-0.45683	0.647793	0.00204773	198887	0
rs1388168	rs35425860	11	107285492	T	C	2.7525	0.00591421	0.00204607	149126	0
rs1388168	rs139219102	11	106959081	A	G	-0.45496	0.649138	0.00204486	177285	0
rs1388168	rs147557458	11	106963942	G	A	0.63294	0.526773	0.00204341	172424	0
rs1388168	rs76417897	11	106916634	T	C	0.66834	0.503917	0.0020429	219732	0
rs1388168	rs143264351	11	107126384	C	A	-1.0647	0.287012	0.0020424	9982	0
rs1388168	rs582646	11	107259148	A	G	-1.4089	0.158865	0.00203854	122782	0
rs1388168	rs2354586	11	106937488	T	C	0.07012	0.944098	0.00203816	198878	0
rs1388168	rs145400782	11	107331781	C	T	-0.47681	0.633497	0.00203781	195415	0
rs1388168	rs12284169	11	107174883	T	G	2.4405	0.0146669	0.00203621	38517	0
rs1388168	rs2445104	11	106897013	C	T	-0.49833	0.618251	0.00202996	239353	0
rs1388168	rs75461187	11	107057160	C	T	-0.90372	0.366144	0.00202875	79206	0
rs1388168	rs9888291	11	107287572	C	T	-0.50467	0.613791	0.00202849	151206	0
rs1388168	rs184985151	11	107370451	A	G	-1.2023	0.229247	0.00202833	234085	0
rs1388168	rs74850931	11	106906505	T	G	-0.15236	0.878903	0.00202389	229861	0
rs1388168	rs75037648	11	107326924	C	T	-0.51731	0.60494	0.00202286	190558	0
rs1388168	rs2462411	11	106898264	C	A	-0.47506	0.634744	0.00202165	238102	0
rs1388168	rs35743606	11	107306612	T	C	-0.82319	0.4104	0.00202095	170246	0
rs1388168	rs117911583	11	107070930	A	G	-0.96151	0.336296	0.00202055	65436	0
rs1388168	rs146518193	11	107080558	C	T	-0.56195	0.57415	0.00201749	55808	0
rs1388168	rs2462413	11	106903347	T	C	-0.46238	0.643809	0.00201687	233019	0
rs1388168	rs143266098	11	107053280	C	A	-0.50354	0.614585	0.00201486	83086	0
rs1388168	rs77887906	11	107062740	T	C	-0.59516	0.551737	0.00201419	73626	0
rs1388168	rs111723104	11	107102483	C	T	1.293	0.196011	0.00201374	33883	0
rs1388168	rs58772958	11	106909830	T	C	-0.10985	0.912528	0.00201211	226536	0
rs1388168	rs35105160	11	107009759	C	T	0.67022	0.502718	0.00201191	126607	0
rs1388168	rs12574698	11	106923827	T	G	0.54553	0.585389	0.00201021	212539	0
rs1388168	rs7482576	11	107104773	G	A	1.3033	0.192472	0.00201002	31593	0
rs1388168	rs75400411	11	107091457	A	G	-0.99982	0.317398	0.00200932	44909	0
rs1388168	rs150473226	11	106959405	C	T	0.32398	0.745953	0.00200922	176961	0
rs1388168	rs75684178	11	107258084	C	T	0.62829	0.529814	0.00200814	121718	0
rs1388168	rs117183938	11	107089701	A	G	-0.99701	0.31876	0.0020077	46665	0
rs1388168	rs77967848	11	107128988	A	G	-1.0273	0.304279	0.00200696	7378	0
rs1388168	rs78556773	11	107076053	T	G	-1.0091	0.312927	0.00200447	60313	0
rs1388168	rs10789560	11	106920461	T	C	1.9069	0.0565335	0.00200438	215905	0
rs1388168	rs117427053	11	107060157	C	T	1.6822	0.0925301	0.00200431	76209	0
rs1388168	rs117968478	11	107172596	C	T	-0.80152	0.422831	0.0020033	36230	0
rs1388168	rs10789564	11	106928292	T	C	0.17182	0.863579	0.0020032	208074	0
rs1388168	rs149831970	11	107290256	G	A	-0.66872	0.503674	0.00200185	153890	0
rs1388168	rs35576861	11	107292672	A	G	2.8683	0.00412684	0.00200148	156306	0
rs1388168	rs60974746	11	107119596	A	G	-1.0374	0.299549	0.00200138	16770	0
rs1388168	rs12789041	11	106982651	C	T	0.6069	0.543917	0.00200096	153715	0
rs1388168	rs117286052	11	107081515	C	T	-1.0216	0.30697	0.00200052	54851	0
rs1388168	rs74676795	11	107101419	T	C	-1.0402	0.298247	0.00200045	34947	0
rs1388168	rs73544869	11	107016236	T	G	-1.2047	0.228319	0.00200015	120130	0
rs1388168	rs79046576	11	107091651	T	C	-1.0298	0.303104	0.00200002	44715	0
rs1388168	rs673092	11	107195006	A	C	-2.0231	0.0430628	0.00199935	58640	0
rs1388168	rs117045519	11	107069936	T	C	-1.0071	0.313887	0.00199898	66430	0
rs1388168	rs117845436	11	107075883	C	T	-0.80434	0.421201	0.0019989	60483	0
rs1388168	rs11212132	11	107159302	G	A	5.3474	8.92267e-08	0.00199886	22936	0
rs1388168	rs77051216	11	107073713	C	T	-1.032	0.302072	0.00199759	62653	0
rs1388168	rs7930096	11	107149004	A	G	1.7291	0.0837912	0.00199734	12638	0
rs1388168	rs140050639	11	107309052	T	C	1.4138	0.157421	0.00199669	172686	0
rs1388168	rs10789565	11	106928482	T	C	0.19532	0.845142	0.00199611	207884	0
rs1388168	rs189020953	11	107171519	T	C	-1.1368	0.255622	0.00199611	35153	0
rs1388168	rs10890635	11	106920442	A	G	1.8767	0.0605592	0.00199562	215924	0
rs1388168	rs75402497	11	107109661	T	C	-1.0603	0.289008	0.0019945	26705	0
rs1388168	rs79074682	11	107110905	G	T	-1.0648	0.286966	0.00199352	25461	0
rs1388168	rs473830	11	107231038	G	A	1.4092	0.158776	0.00199185	94672	0
rs1388168	rs79337345	11	107109055	G	A	-1.0759	0.281972	0.00199064	27311	0
rs1388168	rs117613334	11	107103836	T	C	-1.0773	0.281346	0.00199032	32530	0
rs1388168	rs11212148	11	107185511	A	G	-4.0208	5.80008e-05	0.00198915	49145	0
rs1388168	rs117711059	11	107103199	C	T	-1.0852	0.277833	0.00198831	33167	0
rs1388168	rs10890639	11	106927464	A	C	0.23498	0.814224	0.0019859	208902	0
rs1388168	rs76087024	11	107110836	G	T	-1.0967	0.272773	0.00198541	25530	0
rs1388168	rs117140940	11	106909409	T	C	0.94053	0.346946	0.00198523	226957	0
rs1388168	rs75008696	11	107303352	C	A	-0.83866	0.40166	0.0019813	166986	0
rs1388168	rs2445115	11	106926568	G	A	0.49687	0.619281	0.00197905	209798	0
rs1388168	rs150234071	11	107359158	T	C	0.52393	0.600327	0.00197824	222792	0
rs1388168	rs74322124	11	107033922	T	G	-1.0688	0.28516	0.00197751	102444	0
rs1388168	rs7929860	11	107148985	T	C	2.5759	0.00999796	0.00197708	12619	0
rs1388168	rs7936817	11	106937198	T	C	0.27717	0.78165	0.00197605	199168	0
rs1388168	rs144031890	11	107116127	T	C	1.0031	0.315813	0.00197573	20239	0
rs1388168	rs10890640	11	106928276	G	T	0.2848	0.775797	0.00197571	208090	0
rs1388168	rs76356501	11	107094739	G	A	-1.1437	0.252748	0.00197448	41627	0
rs1388168	rs191941093	11	107334246	A	G	0.96564	0.334224	0.00197414	197880	0
rs1388168	rs2513128	11	106927333	C	T	0.472	0.636927	0.00197383	209033	0
rs1388168	rs67052454	11	107182167	G	A	-4.4196	9.88838e-06	0.00197377	45801	0
rs1388168	rs7924419	11	107342962	T	C	-1.3486	0.177465	0.00197343	206596	0
rs1388168	rs61905995	11	107196320	C	T	-1.2981	0.194253	0.00197321	59954	0
rs1388168	rs1602396	11	107178943	A	C	2.575	0.010024	0.00197288	42577	0
rs1388168	rs78204690	11	107214668	T	C	1.5651	0.117559	0.00197133	78302	0
rs1388168	rs2262802	11	106927491	C	T	0.44047	0.659597	0.00196878	208875	0
rs1388168	rs2465754	11	106928100	G	A	0.44033	0.659698	0.0019686	208266	0
rs1388168	rs61905853	11	107122668	T	C	-1.1875	0.23503	0.00196854	13698	0
rs1388168	rs139437695	11	106925847	G	T	0.039605	0.968408	0.00196839	210519	0
rs1388168	rs10444318	11	107179067	T	C	-4.3943	1.1113e-05	0.00196804	42701	0
rs1388168	rs116896648	11	107381048	C	T	-0.96037	0.336869	0.0019672	244682	0
rs1388168	rs10502086	11	107200431	T	G	1.735	0.0827408	0.00196718	64065	0
rs1388168	rs1789161	11	107372953	C	A	1.5545	0.120065	0.00196715	236587	0
rs1388168	rs35504279	11	107179886	T	C	-4.3852	1.15879e-05	0.00196692	43520	0
rs1388168	rs7102347	11	107117498	A	C	1.4901	0.136198	0.00196629	18868	0
rs1388168	rs1844	11	107182950	A	G	-1.2529	0.210242	0.00196615	46584	0
rs1388168	rs68027391	11	107160960	C	T	-4.1576	3.21609e-05	0.00196592	24594	0
rs1388168	rs57016372	11	107046193	G	A	-1.1637	0.244546	0.00196573	90173	0
rs1388168	rs72996182	11	107266782	T	C	-1.0665	0.286198	0.00196431	130416	0
rs1388168	rs59714533	11	107029710	G	T	-1.1384	0.254953	0.00196388	106656	0
rs1388168	rs75522037	11	107349647	G	T	-0.97241	0.330847	0.00196374	213281	0
rs1388168	rs79159510	11	107371893	G	A	-0.92721	0.353818	0.00196369	235527	0
rs1388168	rs140477298	11	107048712	C	T	-0.95952	0.337297	0.00196366	87654	0
rs1388168	rs2462410	11	106898141	C	T	-0.11737	0.906567	0.00196337	238225	0
rs1388168	rs147024918	11	107370669	T	C	-0.91894	0.358127	0.00196296	234303	0
rs1388168	rs72984365	11	106992560	C	T	-0.015936	0.987285	0.00196252	143806	0
rs1388168	rs35177787	11	107379138	G	A	-0.97538	0.329372	0.0019618	242772	0
rs1388168	rs2445103	11	106900224	G	A	-0.27237	0.785338	0.0019617	236142	0
rs1388168	rs118141776	11	107349147	A	G	-0.93892	0.347772	0.00196137	212781	0
rs1388168	rs520203	11	107258865	G	A	-1.8293	0.0673547	0.00196085	122499	0
rs1388168	rs1895732	11	107127908	C	T	1.1459	0.251837	0.00196065	8458	0
rs1388168	rs671908	11	107306855	G	T	-1.646	0.0997638	0.00196062	170489	0
rs1388168	rs507514	11	107273091	A	G	-1.3682	0.171249	0.00196061	136725	0
rs1388168	rs57054862	11	107365718	G	A	-0.90911	0.363292	0.00196039	229352	0
rs1388168	rs11212120	11	107150872	A	G	-4.2783	1.88326e-05	0.00196026	14506	0
rs1388168	rs187130417	11	107363730	C	T	-0.9054	0.365254	0.00196025	227364	0
rs1388168	rs2465771	11	106903605	A	G	-0.10657	0.91513	0.00196021	232761	0
rs1388168	rs10789584	11	107123226	C	T	0.80267	0.422165	0.00196017	13140	0
rs1388168	rs2445105	11	106896559	G	A	-0.1903	0.849074	0.00196015	239807	0
rs1388168	rs79117641	11	107357175	T	C	-0.89451	0.371049	0.00196008	220809	0
rs1388168	rs139789457	11	106929842	C	A	0.019044	0.984806	0.00196007	206524	0
rs139620466	rs139620466	1	3321735	A	G	5.7267	1.02403e-08	0.957464	367	1
rs139620466	rs80170901	1	3231499	G	A	4.0337	5.49054e-05	0.320166	90603	2
rs139620466	rs76122673	1	3247572	G	A	4.3685	1.25103e-05	0.240241	74530	2
rs139620466	rs79749978	1	3234448	C	T	3.9623	7.42312e-05	0.18662	87654	2
rs139620466	rs12022267	1	3247971	T	C	4.3086	1.64291e-05	0.133177	74131	2
rs139620466	rs60965469	1	3246839	G	A	4.2232	2.40858e-05	0.102946	75263	2
rs139620466	rs4648381	1	3285860	A	G	3.885	0.00010233	0.0887047	36242	0
rs139620466	rs2493251	1	3311270	G	A	-3.8259	0.000130295	0.0858792	10832	0
rs139620466	rs61759204	1	3310514	T	G	-3.1541	0.00160994	0.0820163	11588	0
rs139620466	rs34963382	1	3397447	T	C	-3.0055	0.00265145	0.0763214	75345	0
rs139620466	rs868688	1	3300807	T	C	4.0416	5.30877e-05	0.0750206	21295	0
rs139620466	rs41303861	1	3342109	T	G	3.1445	0.00166371	0.071236	20007	0
rs139620466	rs145986026	1	3229736	T	C	1.9664	0.0492524	0.0608179	92366	0
rs139620466	rs6687463	1	3305452	G	A	3.9467	7.92357e-05	0.0535833	16650	0
rs139620466	rs4648399	1	3536562	G	A	-2.6157	0.00890448	0.0457512	214460	0
rs139620466	rs2483219	1	3320031	A	G	-3.8807	0.000104156	0.0453519	2071	0
rs139620466	rs77862416	1	3322430	A	G	-3.2149	0.0013049	0.0420023	328	0
rs139620466	rs4648535	1	3536460	A	C	-2.5803	0.00987145	0.0397752	214358	0
rs139620466	rs2817137	1	3105160	G	A	-2.6513	0.00801826	0.039207	216942	0
rs139620466	rs4648533	1	3536328	A	G	-2.6156	0.00890708	0.0361826	214226	0
rs139620466	rs76161888	1	3563428	T	C	2.9558	0.00311859	0.035458	241326	0
rs139620466	rs77970146	1	3110678	T	C	-2.6478	0.00810174	0.028749	211424	0
rs139620466	rs113727502	1	3559030	T	C	2.9799	0.00288342	0.0281594	236928	0
rs139620466	rs12408628	1	3492292	A	G	-2.8875	0.00388317	0.0259457	170190	0
rs139620466	rs76821606	1	3315186	A	G	5.3801	7.44445e-08	0.0252359	6916	0
rs139620466	rs78267041	1	3528586	T	C	-2.1506	0.0315078	0.0250733	206484	0
rs139620466	rs6702992	1	3311261	T	C	3.0829	0.00204994	0.0249087	10841	0
rs139620466	rs2483215	1	3302716	T	C	-3.6386	0.000274124	0.0238472	19386	0
rs139620466	rs114223897	1	3462752	T	C	2.4903	0.0127635	0.0224313	140650	0
rs139620466	rs12132523	1	3421244	A	G	2.3945	0.016643	0.0207095	99142	0
rs139620466	rs114814922	1	3556445	A	G	3.1581	0.00158801	0.0200326	234343	0
rs139620466	rs883427	1	3445911	A	G	1.531	0.125769	0.0195087	123809	0
rs139620466	rs139632123	1	3312493	T	C	5.4757	4.35785e-08	0.0188484	9609	0
rs139620466	rs11589327	1	3168174	T	C	1.6481	0.0993322	0.0185433	153928	0
rs139620466	rs10909990	1	3539481	G	A	-2.7901	0.00526918	0.017775	217379	0
rs139620466	rs3806164	1	3380057	A	G	1.1057	0.268856	0.016917	57955	0
rs139620466	rs6669407	1	3320064	G	A	2.7493	0.00597227	0.016824	2038	0
rs139620466	rs61735125	1	3425183	A	G	-0.30927	0.757116	0.0163088	103081	0
rs139620466	rs12073172	1	3276374	A	G	-2.2544	0.024171	0.0161357	45728	0
rs139620466	rs114535327	1	3086828	T	C	1.2031	0.228938	0.0153362	235274	0
rs139620466	rs4648521	1	3447797	A	G	-0.23328	0.815544	0.0143825	125695	0
rs139620466	rs189218117	1	3358181	A	G	0.57332	0.566428	0.0141568	36079	0
rs139620466	rs55798279	1	3282667	C	T	-1.6332	0.102427	0.0141436	39435	0
rs139620466	rs61910697	1	3410410	T	C	1.3664	0.171813	0.0141089	88308	0
rs139620466	rs4648400	1	3537362	G	A	-2.6022	0.00926278	0.0139285	215260	0
rs139620466	rs12145462	1	3376738	T	C	0.75859	0.448098	0.0138872	54636	0
rs139620466	rs11811714	1	3446995	T	C	1.5344	0.124931	0.0130264	124893	0
rs139620466	rs7549050	1	3343245	G	A	-1.8505	0.0642415	0.0128188	21143	0
rs139620466	rs7522507	1	3534808	A	G	-2.5441	0.010956	0.0127491	212706	0
rs139620466	rs4648393	1	3447276	A	G	-0.043575	0.965243	0.0124312	125174	0
rs139620466	rs2794340	1	3496479	C	T	-0.10475	0.916574	0.0124119	174377	0
rs139620466	rs28447582	1	3448360	A	G	-1.8401	0.0657536	0.0123888	126258	0
rs139620466	rs12409315	1	3229258	G	A	0.15612	0.875938	0.0123888	92844	0
rs139620466	rs61734742	1	3395174	A	C	0.23304	0.81573	0.0123106	73072	0
rs139620466	rs115253875	1	3209894	T	C	-2.3903	0.0168346	0.0122576	112208	0
rs139620466	rs2794326	1	3528841	C	T	-1.8213	0.0685613	0.0120375	206739	0
rs139620466	rs1065247	1	3352541	C	T	-0.081617	0.934951	0.0117771	30439	0
rs139620466	rs77768688	1	3388269	A	G	1.9102	0.0561075	0.0115393	66167	0
rs139620466	rs2493263	1	3354615	C	T	0.47204	0.636898	0.0115336	32513	0
rs139620466	rs3931607	1	3372232	T	C	-0.37105	0.7106	0.0114403	50130	0
rs139620466	rs11589175	1	3446311	A	G	1.1498	0.250226	0.0113041	124209	0
rs139620466	rs78031257	1	3459643	T	C	0.68158	0.495505	0.011299	137541	0
rs139620466	rs4648392	1	3446813	A	G	-0.12937	0.897065	0.0108619	124711	0
rs139620466	rs71503051	1	3086934	A	C	1.05	0.293718	0.0108556	235168	0
rs139620466	rs10909930	1	3243017	T	G	3.7972	0.00014634	0.0107084	79085	2
rs139620466	rs6701230	1	3514751	C	T	0.63692	0.524177	0.0101437	192649	0
rs139620466	rs34708358	1	3230520	C	T	-0.01982	0.984187	0.0096562	91582	0
rs139620466	rs10909935	1	3300498	T	C	-2.7288	0.00635652	0.00955351	21604	0
rs139620466	rs35026651	1	3446296	A	G	0.91536	0.360003	0.00953317	124194	0
rs139620466	rs2483271	1	3276002	T	C	4.2596	2.04793e-05	0.00952871	46100	0
rs139620466	rs34456377	1	3088054	A	C	1.001	0.316827	0.00949468	234048	0
rs139620466	rs4648520	1	3446511	T	C	-0.029227	0.976684	0.00937489	124409	0
rs139620466	rs10737192	1	3456871	A	G	1.3638	0.172631	0.00932513	134769	0
rs139620466	rs10909988	1	3534706	G	A	-2.615	0.00892275	0.00928008	212604	0
rs139620466	rs67620903	1	3111119	A	C	-2.9386	0.00329698	0.00908594	210983	0
rs139620466	rs116411040	1	3395802	T	C	-1.972	0.0486096	0.00890369	73700	0
rs139620466	rs78747258	1	3411184	A	G	-0.26033	0.794609	0.00889477	89082	0
rs139620466	rs9424293	1	3275822	T	C	3.7289	0.000192317	0.00881028	46280	0
rs139620466	rs4648524	1	3456592	G	T	1.5438	0.122637	0.00870262	134490	0
rs139620466	rs17398063	1	3172702	A	G	-1.9033	0.0570014	0.0086857	149400	0
rs139620466	rs57323723	1	3229969	A	G	-0.3735	0.708776	0.008639	92133	0
rs139620466	rs34384830	1	3091966	T	C	1.1454	0.252043	0.00862215	230136	0
rs139620466	rs139878619	1	3229880	A	G	-0.15347	0.878028	0.00859523	92222	0
rs139620466	rs77388252	1	3130362	T	C	2.031	0.042255	0.00853597	191740	0
rs139620466	rs6678958	1	3532709	A	G	-2.3589	0.0183292	0.00846518	210607	0
rs139620466	rs12142172	1	3107287	T	C	-2.4542	0.0141198	0.00828552	214815	0
rs139620466	rs2821017	1	3520871	A	G	-1.4693	0.141751	0.00822747	198769	0
rs139620466	rs2487680	1	3377442	C	T	-0.647	0.517632	0.00821324	55340	0
rs139620466	rs35122869	1	3089668	T	C	0.97189	0.331105	0.00807781	232434	0
rs139620466	rs28439857	1	3448387	A	G	-1.676	0.0937382	0.00804897	126285	0
rs139620466	rs946760	1	3272755	A	G	1.0686	0.28525	0.00804368	49347	0
rs139620466	rs12094565	1	3442422	A	G	1.2411	0.214569	0.00794737	120320	0
rs139620466	rs2821010	1	3515434	C	T	-1.7902	0.0734218	0.00785987	193332	0
rs139620466	rs61762173	1	3459867	G	A	0.23064	0.817594	0.00782905	137765	0
rs139620466	rs7525476	1	3535550	A	G	-0.60297	0.546529	0.00779249	213448	0
rs139620466	rs147186449	1	3135574	A	G	-0.35716	0.720972	0.00777026	186528	0
rs139620466	rs115939244	1	3165628	G	A	-1.4398	0.149924	0.00765787	156474	0
rs139620466	rs3001105	1	3513737	C	T	-1.7566	0.078986	0.0076569	191635	0
rs139620466	rs2500256	1	3267281	A	C	0.34175	0.732539	0.00753232	54821	0
rs139620466	rs12568681	1	3377288	A	G	1.0426	0.297134	0.0074991	55186	0
rs139620466	rs7521546	1	3518944	C	T	0.32315	0.746582	0.00740161	196842	0
rs139620466	rs78000706	1	3526417	A	G	-1.0136	0.310774	0.00726141	204315	0
rs139620466	rs74820022	1	3408706	A	C	-0.24292	0.808067	0.0071889	86604	0
rs139620466	rs111727261	1	3452802	T	C	-2.3948	0.0166294	0.00711441	130700	0
rs139620466	rs77846248	1	3086301	A	C	1.1131	0.265665	0.00708375	235801	0
rs139620466	rs7538796	1	3535557	G	A	-0.3084	0.757778	0.00702658	213455	0
rs139620466	rs4648537	1	3540374	T	C	-0.50065	0.616617	0.00699469	218272	0
rs139620466	rs61759202	1	3297150	C	T	-2.4396	0.0147035	0.00698541	24952	0
rs139620466	rs3819971	1	3089936	C	T	0.92755	0.353641	0.0069375	232166	0
rs139620466	rs2255212	1	3257059	A	G	2.1757	0.0295777	0.00685568	65043	0
rs139620466	rs12093117	1	3441264	A	G	1.1435	0.252831	0.00674836	119162	0
rs139620466	rs2817136	1	3105082	A	G	0.94776	0.343252	0.00670306	217020	0
rs139620466	rs56327544	1	3507015	T	C	-0.82392	0.409985	0.00669182	184913	0
rs139620466	rs55833861	1	3343935	C	T	-0.61381	0.539341	0.0066698	21833	0
rs139620466	rs1537402	1	3352579	C	T	1.2263	0.220086	0.0066417	30477	0
rs139620466	rs7513217	1	3169590	C	T	-2.5012	0.0123773	0.00663148	152512	0
rs139620466	rs55869144	1	3227547	A	G	0.20035	0.841207	0.00652028	94555	0
rs139620466	rs55762450	1	3448867	A	C	0.87192	0.383252	0.0064843	126765	0
rs139620466	rs72630991	1	3114372	A	G	-1.2521	0.210533	0.00642139	207730	0
rs139620466	rs57942787	1	3242797	G	A	3.664	0.000248307	0.00640038	79305	0
rs139620466	rs17400178	1	3340235	T	G	1.569	0.116648	0.00631342	18133	0
rs139620466	rs76663739	1	3500510	T	C	-0.72151	0.470596	0.00625941	178408	0
rs139620466	rs150150687	1	3569899	T	C	0.86701	0.385937	0.00618411	247797	0
rs139620466	rs4648536	1	3536527	T	C	0.81536	0.414866	0.00613329	214425	0
rs139620466	rs71634324	1	3087184	T	C	1.17	0.242001	0.00613054	234918	0
rs139620466	rs145429325	1	3136351	A	G	-0.29581	0.767375	0.00611367	185751	0
rs139620466	rs12085231	1	3297638	A	C	-2.6889	0.00716879	0.00606723	24464	0
rs139620466	rs150623610	1	3387991	A	C	0.64597	0.518299	0.00600141	65889	0
rs139620466	rs116825811	1	3465948	T	C	-0.1379	0.890319	0.00599066	143846	0
rs139620466	rs1537405	1	3352347	C	T	1.3258	0.184906	0.00593731	30245	0
rs139620466	rs2493254	1	3380557	T	C	-0.60576	0.544674	0.00587484	58455	0
rs139620466	rs2483269	1	3243422	T	C	-1.6251	0.104141	0.00583504	78680	0
rs139620466	rs112206206	1	3330192	T	C	-3.1544	0.00160828	0.00576993	8090	0
rs139620466	rs78946683	1	3319244	A	G	-1.5039	0.132607	0.00570925	2858	0
rs139620466	rs2794333	1	3478596	C	T	-0.26489	0.791094	0.00566721	156494	0
rs139620466	rs2500306	1	3273468	A	G	0.77577	0.437885	0.00566141	48634	0
rs139620466	rs41315304	1	3545592	A	G	-0.75734	0.448846	0.00565059	223490	0
rs139620466	rs9970944	1	3454592	T	G	1.2518	0.210643	0.00564633	132490	0
rs139620466	rs115426402	1	3200561	C	T	-0.12842	0.897817	0.00564311	121541	0
rs139620466	rs61730954	1	3411038	A	G	-0.19348	0.846583	0.00562877	88936	0
rs139620466	rs74766941	1	3098644	A	G	-0.83003	0.406522	0.005595	223458	0
rs139620466	rs2483278	1	3252104	T	C	0.38885	0.697387	0.00557342	69998	0
rs139620466	rs4333795	1	3459144	A	G	0.048726	0.961138	0.0055248	137042	0
rs139620466	rs61759195	1	3222639	T	C	0.62618	0.531197	0.00539224	99463	0
rs139620466	rs2493265	1	3353890	G	A	0.39753	0.690977	0.00538541	31788	0
rs139620466	rs35837267	1	3353637	A	G	1.1075	0.268078	0.00537579	31535	0
rs139620466	rs72633378	1	3395755	A	G	-0.087064	0.930621	0.00537339	73653	0
rs139620466	rs4648530	1	3530591	G	A	0.78199	0.43422	0.00533534	208489	0
rs139620466	rs77136906	1	3371863	A	C	-0.40826	0.683083	0.00523837	49761	0
rs139620466	rs78526618	1	3088576	A	G	1.0044	0.315186	0.00522624	233526	0
rs139620466	rs2483280	1	3255539	A	G	2.131	0.0330891	0.00522438	66563	0
rs139620466	rs2493285	1	3333595	A	G	1.6131	0.106723	0.00514572	11493	0
rs139620466	rs77270279	1	3267826	A	G	0.48206	0.629763	0.00512473	54276	0
rs139620466	rs4648394	1	3491786	T	C	0.62671	0.530849	0.00510979	169684	0
rs139620466	rs1105111	1	3166106	A	C	0.077212	0.938455	0.00505339	155996	0
rs139620466	rs7547842	1	3271969	A	G	0.61089	0.541272	0.00503715	50133	0
rs139620466	rs71634349	1	3536070	A	C	0.43332	0.664782	0.00497756	213968	0
rs139620466	rs12741675	1	3449942	G	A	0.80334	0.421778	0.00496692	127840	0
rs139620466	rs2817139	1	3105909	G	A	-1.1645	0.244221	0.00495322	216193	0
rs139620466	rs2483254	1	3361304	A	G	0.64388	0.519653	0.00492603	39202	0
rs139620466	rs4648490	1	3297799	C	A	0.32884	0.742277	0.00489928	24303	0
rs139620466	rs75063997	1	3332725	C	T	4.2624	2.02243e-05	0.0048639	10623	0
rs139620466	rs12737202	1	3323025	A	G	1.6859	0.0918151	0.00478855	923	0
rs139620466	rs11580089	1	3388556	G	A	-0.32012	0.748877	0.00471756	66454	0
rs139620466	rs55829707	1	3277791	A	G	-1.4127	0.157744	0.00470984	44311	0
rs139620466	rs7554513	1	3385015	A	G	1.8265	0.067775	0.00460821	62913	0
rs139620466	rs72633372	1	3388406	G	A	-0.29353	0.769117	0.00459286	66304	0
rs139620466	rs61759212	1	3344476	G	A	-0.67478	0.499816	0.00457142	22374	0
rs139620466	rs12562397	1	3319674	T	C	2.9587	0.0030894	0.00447632	2428	0
rs139620466	rs2794365	1	3437935	C	T	-2.1779	0.0294135	0.00447046	115833	0
rs139620466	rs56042259	1	3316539	A	G	-1.5096	0.131146	0.00446985	5563	0
rs139620466	rs78765672	1	3339185	A	G	0.6491	0.516274	0.00443852	17083	0
rs139620466	rs72633337	1	3337621	G	A	1.1145	0.265065	0.00435916	15519	0
rs139620466	rs6424073	1	3285628	A	G	-1.4154	0.156951	0.00432809	36474	0
rs139620466	rs2651901	1	3078956	G	A	-0.62564	0.531551	0.0043115	243146	0
rs139620466	rs12749547	1	3482588	T	C	1.1142	0.265193	0.00429855	160486	0
rs139620466	rs76263003	1	3383197	A	G	-1.7868	0.0739698	0.00427803	61095	0
rs139620466	rs115021585	1	3421239	T	C	0.55097	0.581654	0.00422609	99137	0
rs139620466	rs2236518	1	3352872	C	A	0.69193	0.488981	0.00420775	30770	0
rs139620466	rs12138798	1	3505754	T	C	-0.64394	0.519614	0.00419529	183652	0
rs139620466	rs12036784	1	3150345	A	G	1.2391	0.215308	0.00417958	171757	0
rs139620466	rs75978000	1	3349775	T	C	0.58029	0.561719	0.00413723	27673	0
rs139620466	rs116189435	1	3289495	T	C	-1.6272	0.103695	0.00412539	32607	0
rs139620466	rs61043152	1	3296698	A	G	0.04594	0.963358	0.00411698	25404	0
rs139620466	rs2483229	1	3332683	C	T	-1.1052	0.269073	0.00410284	10581	0
rs139620466	rs7544344	1	3476347	A	G	1.2599	0.207705	0.00410139	154245	0
rs139620466	rs148383332	1	3500532	T	C	0.63792	0.523526	0.00407615	178430	0
rs139620466	rs880223	1	3271291	A	G	0.62527	0.531794	0.00406359	50811	0
rs139620466	rs72632106	1	3148616	T	C	0.84282	0.399329	0.00405068	173486	0
rs139620466	rs2483249	1	3354595	C	T	-0.0034156	0.997275	0.00404995	32493	0
rs139620466	rs1935128	1	3411652	A	G	-0.26054	0.794447	0.00403021	89550	0
rs139620466	rs12748963	1	3275149	T	C	-1.1066	0.268467	0.00403021	46953	0
rs139620466	rs2153709	1	3389885	T	C	-0.18357	0.854351	0.00398156	67783	0
rs139620466	rs2821059	1	3482334	T	C	-0.3598	0.718997	0.00395846	160232	0
rs139620466	rs3001106	1	3513996	A	G	-1.0995	0.27155	0.00395563	191894	0
rs139620466	rs2500262	1	3280021	C	T	0.87562	0.381237	0.00394676	42081	0
rs139620466	rs11809264	1	3374158	A	G	1.0896	0.275889	0.00394601	52056	0
rs139620466	rs12409278	1	3168609	A	G	-1.4308	0.152488	0.00392101	153493	0
rs139620466	rs2794330	1	3519179	T	C	-1.4478	0.147673	0.00391403	197077	0
rs139620466	rs116760833	1	3256276	G	T	0.43339	0.664731	0.0038805	65826	0
rs139620466	rs1538693	1	3294972	A	G	1.9626	0.0496927	0.00376066	27130	0
rs139620466	rs6656462	1	3179703	A	G	1.9855	0.0470889	0.00375375	142399	0
rs139620466	rs12140190	1	3168338	A	G	-0.37558	0.707229	0.00372472	153764	0
rs139620466	rs947352	1	3375181	T	C	-0.57678	0.564088	0.00367857	53079	0
rs139620466	rs113092878	1	3300953	A	G	-0.7784	0.436333	0.00364493	21149	0
rs139620466	rs4648477	1	3251975	A	G	-1.5741	0.115464	0.00360564	70127	0
rs139620466	rs2493316	1	3399455	C	T	-0.98776	0.32327	0.00360548	77353	0
rs139620466	rs2483268	1	3243350	T	C	-1.6896	0.0911045	0.00360494	78752	0
rs139620466	rs12049456	1	3455242	A	G	1.3386	0.180701	0.00357482	133140	0
rs139620466	rs2493267	1	3352784	G	A	0.90058	0.367812	0.00353651	30682	0
rs139620466	rs4648484	1	3270895	A	G	0.97542	0.329352	0.00353155	51207	0
rs139620466	rs2821038	1	3411413	T	C	0.31227	0.754835	0.00351661	89311	0
rs139620466	rs77282509	1	3457897	T	C	-0.88871	0.374159	0.00350396	135795	0
rs139620466	rs1572040	1	3337543	G	A	-2.2309	0.0256878	0.00349615	15441	0
rs139620466	rs59831144	1	3326188	G	A	-0.61064	0.541438	0.00348338	4086	0
rs139620466	rs72630981	1	3097111	A	G	1.3947	0.163106	0.00347585	224991	0
rs139620466	rs61759203	1	3297402	T	C	-2.9147	0.00356031	0.00346366	24700	0
rs139620466	rs11588737	1	3359983	C	T	-0.54414	0.586345	0.00346294	37881	0
rs139620466	rs80306463	1	3354772	T	C	1.4584	0.14473	0.0034485	32670	0
rs139620466	rs2794341	1	3495981	C	T	0.94455	0.344889	0.00344222	173879	0
rs139620466	rs10909931	1	3247033	A	G	0.36988	0.711472	0.0034389	75069	0
rs139620466	rs72632166	1	3210327	T	C	0.0014873	0.998813	0.00343412	111775	0
rs139620466	rs11809235	1	3374018	A	G	1.0587	0.289736	0.0033819	51916	0
rs139620466	rs10909951	1	3414105	T	C	-0.89311	0.371798	0.00335785	92003	0
rs139620466	rs10797399	1	3440824	A	G	1.3229	0.185869	0.00335457	118722	0
rs139620466	rs1539129	1	3484237	T	G	0.51419	0.607119	0.00333227	162135	0
rs139620466	rs59176181	1	3460461	T	C	-0.17228	0.863217	0.00332254	138359	0
rs139620466	rs2821025	1	3512516	C	T	-1.1453	0.252085	0.00330816	190414	0
rs139620466	rs10909968	1	3479742	C	A	-0.27731	0.781542	0.00329878	157640	0
rs139620466	rs72633323	1	3319019	A	G	-1.5418	0.123122	0.00328707	3083	0
rs139620466	rs11579873	1	3337636	A	G	0.44134	0.658967	0.00327053	15534	0
rs139620466	rs2248943	1	3383177	A	G	0.022297	0.982211	0.00323072	61075	0
rs139620466	rs2742674	1	3079984	A	G	-0.41567	0.677651	0.0032087	242118	0
rs139620466	rs76972514	1	3406197	T	C	0.034647	0.972361	0.00317807	84095	0
rs139620466	rs10909979	1	3506087	T	C	-0.6435	0.5199	0.00317596	183985	0
rs139620466	rs4648478	1	3252007	T	C	-1.4665	0.142512	0.00314038	70095	0
rs139620466	rs77066806	1	3491309	T	C	1.2854	0.198653	0.00312535	169207	0
rs139620466	rs12047741	1	3383286	A	G	0.084351	0.932777	0.00312126	61184	0
rs139620466	rs10909959	1	3451039	A	G	1.4033	0.160527	0.0031168	128937	0
rs139620466	rs72633329	1	3324667	C	A	-0.60544	0.544887	0.00311325	2565	0
rs139620466	rs34474195	1	3178582	T	C	-1.091	0.275273	0.00310043	143520	0
rs139620466	rs12405423	1	3532628	C	T	-0.48238	0.629536	0.00309982	210526	0
rs139620466	rs947354	1	3487126	T	C	0.033663	0.973146	0.00307935	165024	0
rs139620466	rs10492937	1	3339339	A	C	0.54932	0.582786	0.00307924	17237	0
rs139620466	rs114054273	1	3090354	A	G	1.0242	0.305741	0.00303758	231748	0
rs139620466	rs12404355	1	3407101	T	C	-2.5929	0.00951704	0.00303544	84999	0
rs139620466	rs2500270	1	3242454	T	C	-1.7833	0.0745375	0.00300873	79648	0
rs139620466	rs192554855	1	3319339	A	G	-1.3747	0.169224	0.00298415	2763	0
rs139620466	rs71634337	1	3440114	T	C	1.7938	0.0728451	0.00294933	118012	0
rs139620466	rs12025426	1	3519603	C	T	0.36393	0.71591	0.00294623	197501	0
rs139620466	rs4648489	1	3293665	G	A	1.0346	0.300856	0.00291633	28437	0
rs139620466	rs2493314	1	3400294	T	G	0.27686	0.781888	0.00291076	78192	0
rs139620466	rs4648475	1	3250806	C	A	-0.68151	0.495549	0.00288827	71296	0
rs139620466	rs3795267	1	3090136	C	T	0.89019	0.373364	0.00287833	231966	0
rs139620466	rs12063572	1	3325260	G	A	-1.4068	0.159487	0.00287005	3158	0
rs139620466	rs34222941	1	3526241	T	C	-0.32187	0.747551	0.00286624	204139	0
rs139620466	rs56009352	1	3359282	T	G	1.0101	0.312447	0.00281291	37180	0
rs139620466	rs2794321	1	3407043	T	G	0.25064	0.802092	0.00280383	84941	0
rs139620466	rs116241995	1	3465516	T	C	2.0553	0.03985	0.00277171	143414	0
rs139620466	rs2483273	1	3247865	T	C	-1.3397	0.180343	0.00276677	74237	0
rs139620466	rs77610498	1	3411396	C	T	-0.31148	0.755436	0.00276186	89294	0
rs139620466	rs2151350	1	3306855	G	T	1.1118	0.266224	0.00276131	15247	0
rs139620466	rs55726144	1	3324012	A	G	-0.59102	0.554507	0.00275283	1910	0
rs139620466	rs35015571	1	3352865	T	C	1.4011	0.161184	0.00274614	30763	0
rs139620466	rs4422946	1	3394640	G	A	-1.057	0.290512	0.00274407	72538	0
rs139620466	rs2821011	1	3515730	C	T	-0.8672	0.385832	0.00274371	193628	0
rs139620466	rs6666433	1	3303633	A	G	1.0489	0.294224	0.00273281	18469	0
rs139620466	rs4308919	1	3171930	T	C	-1.9123	0.0558377	0.00272249	150172	0
rs139620466	rs2821062	1	3475083	T	C	-0.2944	0.768452	0.00268234	152981	0
rs139620466	rs1999527	1	3256108	A	C	-1.4346	0.151401	0.00265348	65994	0
rs139620466	rs2821021	1	3524143	G	A	-0.78905	0.430083	0.00263993	202041	0
rs139620466	rs11586018	1	3486123	G	A	0.72119	0.470793	0.00262286	164021	0
rs139620466	rs61759241	1	3388183	A	G	1.1065	0.26851	0.00261705	66081	0
rs139620466	rs2068354	1	3333463	G	A	0.14901	0.881546	0.00261555	11361	0
rs139620466	rs7513410	1	3169791	G	T	-1.6336	0.102343	0.00261553	152311	0
rs139620466	rs55729137	1	3355262	A	G	1.1138	0.265365	0.00261093	33160	0
rs139620466	rs78580116	1	3090293	A	G	1.0655	0.28665	0.00260327	231809	0
rs139620466	rs12082190	1	3480665	A	C	-0.48963	0.624396	0.00259394	158563	0
rs139620466	rs12564920	1	3262269	G	A	-1.7427	0.081386	0.00257894	59833	0
rs139620466	rs10797400	1	3450637	A	C	1.1254	0.26042	0.00252938	128535	0
rs139620466	rs56042628	1	3182569	T	C	1.401	0.161214	0.00249712	139533	0
rs139620466	rs2821037	1	3411561	A	G	-0.27868	0.78049	0.00246902	89459	0
rs139620466	rs77421722	1	3556855	T	C	-0.0079885	0.993626	0.00244835	234753	0
rs139620466	rs2483224	1	3323616	T	C	-2.345	0.0190271	0.00243817	1514	0
rs139620466	rs12128132	1	3539603	A	C	1.7125	0.0868046	0.00241633	217501	0
rs139620466	rs2493255	1	3379385	C	A	-0.70374	0.481595	0.0024087	57283	0
rs139620466	rs12408890	1	3561008	T	C	0.79747	0.425178	0.00238573	238906	0
rs139620466	rs10909944	1	3346992	A	G	0.46831	0.639563	0.00237332	24890	0
rs139620466	rs11579276	1	3398984	T	C	-0.22797	0.81967	0.00235988	76882	0
rs139620466	rs61759190	1	3199121	G	A	0.48421	0.628237	0.00235118	122981	0
rs139620466	rs2651902	1	3074306	T	C	-0.30411	0.761044	0.00235118	247796	0
rs139620466	rs61759201	1	3295030	A	G	-2.6792	0.00737983	0.00235023	27072	0
rs139620466	rs76945649	1	3143334	T	C	-0.60797	0.543207	0.00234858	178768	0
rs139620466	rs55860810	1	3397836	A	G	0.66726	0.504606	0.00234248	75734	0
rs139620466	rs1572037	1	3254369	C	T	-1.5864	0.112649	0.00231898	67733	0
rs139620466	rs2483270	1	3244257	C	T	-1.5299	0.126041	0.002315	77845	0
rs139620466	rs75829619	1	3423102	A	G	-0.43914	0.66056	0.00230685	101000	0
rs139620466	rs870171	1	3342804	T	G	1.3498	0.17708	0.00229233	20702	0
rs139620466	rs2821032	1	3556906	G	A	0.2277	0.819879	0.00227106	234804	0
rs139620466	rs12568351	1	3373475	T	C	1.02	0.307728	0.00226139	51373	0
rs139620466	rs34478711	1	3089540	G	A	0.9133	0.361085	0.00225406	232562	0
rs139620466	rs2493252	1	3381490	A	G	-0.48545	0.627357	0.00225166	59388	0
rs139620466	rs12061652	1	3248541	C	A	0.70586	0.480275	0.00224589	73561	0
rs139620466	rs72630997	1	3141417	G	T	0.48331	0.628876	0.00224103	180685	0
rs139620466	rs146999119	1	3561449	A	G	2.1388	0.0324519	0.00223384	239347	0
rs139620466	rs115049014	1	3273351	A	G	-2.3364	0.0194704	0.00217432	48751	0
rs139620466	rs71634325	1	3089550	T	C	0.9847	0.324771	0.00216605	232552	0
rs139620466	rs2821035	1	3411613	A	G	-0.28659	0.774426	0.00215121	89511	0
rs139620466	rs116525159	1	3104972	A	G	-0.64872	0.516519	0.00211321	217130	0
rs139620466	rs4648396	1	3531222	T	C	-0.089552	0.928643	0.00210678	209120	0
rs139620466	rs2500257	1	3264297	G	A	0.50891	0.610815	0.00208906	57805	0
rs139620466	rs2651900	1	3081188	T	G	-0.2328	0.815917	0.00204705	240914	0
rs139620466	rs4233026	1	3507951	G	A	0.64866	0.516558	0.00204062	185849	0
rs139620466	rs112381444	1	3460212	T	G	-0.37938	0.704406	0.00202348	138110	0
rs139620466	rs2995006	1	3514361	G	A	-0.89271	0.372012	0.00198919	192259	0
rs139620466	rs190377925	1	3557260	A	C	-1.4353	0.151202	0.00195834	235158	0
rs139620466	rs111818395	1	3458578	A	G	-0.36158	0.717666	0.00195263	136476	0
rs139620466	rs2821048	1	3497925	C	T	0.95782	0.338154	0.00195039	175823	0
rs139620466	rs56341824	1	3394121	T	G	0.84993	0.395364	0.00194551	72019	0
rs139620466	rs61759199	1	3281946	A	G	-0.83554	0.403414	0.00194263	40156	0
rs139620466	rs4648527	1	3507861	A	G	0.59464	0.552084	0.00194065	185759	0
rs139620466	rs75654140	1	3515540	T	C	-1.2169	0.223642	0.0019309	193438	0
rs139620466	rs12406782	1	3494695	T	C	-0.59876	0.549333	0.00192411	172593	0
rs139620466	rs2483289	1	3264190	C	A	0.50947	0.610423	0.00191393	57912	0
rs139620466	rs56365936	1	3487922	T	C	0.56559	0.571673	0.00190054	165820	0
rs139620466	rs2493324	1	3386679	A	G	0.43858	0.660966	0.00188386	64577	0
rs139620466	rs3818330	1	3555428	T	G	0.21867	0.826907	0.0018723	233326	0
rs139620466	rs116831730	1	3144067	T	C	1.8023	0.0714982	0.00185587	178035	0
rs139620466	rs12046309	1	3561920	C	T	0.17194	0.863485	0.00184937	239818	0
rs139620466	rs74753072	1	3098846	A	G	1.417	0.156483	0.00183592	223256	0
rs139620466	rs79547674	1	3424833	A	G	-0.4663	0.641001	0.00183368	102731	0
rs139620466	rs9787074	1	3382135	T	C	0.42771	0.668862	0.00183038	60033	0
rs139620466	rs2483281	1	3257739	T	C	-2.4264	0.0152495	0.00182591	64363	0
rs139620466	rs142313095	1	3526147	A	G	-1.4583	0.144758	0.00182163	204045	0
rs139620466	rs12065874	1	3459132	T	C	0.47045	0.638034	0.00181037	137030	0
rs139620466	rs36020329	1	3090768	G	A	0.90067	0.367764	0.0017409	231334	0
rs139620466	rs72632126	1	3179221	T	C	1.4197	0.155695	0.00173719	142881	0
rs139620466	rs7552331	1	3253941	A	G	-1.3412	0.179856	0.00173533	68161	0
rs139620466	rs72632145	1	3195541	T	G	0.83782	0.402132	0.0017074	126561	0
rs139620466	rs116151799	1	3533156	A	G	-2.0247	0.0428982	0.00170539	211054	0
rs139620466	rs113382454	1	3119517	C	A	1.7099	0.0872844	0.00170341	202585	0
rs139620466	rs6669754	1	3451538	T	C	-0.58422	0.559072	0.00165437	129436	0
rs139620466	rs78384808	1	3450286	A	G	1.9405	0.052319	0.00165307	128184	0
rs139620466	rs6703681	1	3517633	T	C	-1.8656	0.0620973	0.00163872	195531	0
rs139620466	rs2185638	1	3523823	T	C	-1.8491	0.0644434	0.00163538	201721	0
rs139620466	rs12119711	1	3451005	T	C	-0.65144	0.514762	0.00162393	128903	0
rs139620466	rs114496206	1	3227975	A	G	-0.19358	0.846505	0.00161763	94127	0
rs139620466	rs2821061	1	3552780	G	A	0.068505	0.945384	0.00161219	230678	0
rs139620466	rs115731794	1	3450274	T	C	1.9178	0.0551364	0.00160604	128172	0
rs139620466	rs2760318	1	3555870	G	T	0.33664	0.736388	0.00159612	233768	0
rs139620466	rs61762207	1	3508521	C	T	-0.72217	0.47019	0.00158276	186419	0
rs139620466	rs144819031	1	3295249	A	G	-1.8754	0.0607377	0.00155999	26853	0
rs139620466	rs35796968	1	3086230	A	G	1.0169	0.309201	0.00155848	235872	0
rs139620466	rs115176445	1	3524712	C	A	1.7421	0.0814909	0.00153732	202610	0
rs139620466	rs2245539	1	3389543	C	T	-0.25711	0.797094	0.00153713	67441	0
rs139620466	rs2821060	1	3477902	T	C	-0.21757	0.827764	0.00152365	155800	0
rs139620466	rs1501611	1	3179707	A	G	1.4564	0.145282	0.00151652	142395	0
rs139620466	rs41315296	1	3424508	A	G	-0.46013	0.645423	0.00149954	102406	0
rs139620466	rs144148715	1	3348094	G	A	1.7655	0.0774798	0.0014894	25992	0
rs139620466	rs12038064	1	3555672	T	C	0.025255	0.979852	0.00148814	233570	0
rs139620466	rs11587384	1	3438193	A	G	1.1336	0.256962	0.00147261	116091	0
rs139620466	rs2500264	1	3253615	G	A	0.53701	0.591261	0.00146152	68487	0
rs139620466	rs2821033	1	3413153	A	G	-0.12871	0.897587	0.00145001	91051	0
rs139620466	rs12058584	1	3250942	T	G	0.48763	0.625812	0.00144988	71160	0
rs139620466	rs115504926	1	3454553	T	C	0.74672	0.455233	0.00144697	132451	0
rs139620466	rs61759196	1	3242218	A	G	-0.6923	0.488749	0.00144237	79884	0
rs139620466	rs72632125	1	3178716	T	C	1.4067	0.159516	0.00143272	143386	0
rs139620466	rs140716344	1	3349818	A	G	-1.2128	0.225206	0.00142847	27716	0
rs139620466	rs11587498	1	3432993	A	G	0.28239	0.777644	0.00142697	110891	0
rs139620466	rs74504141	1	3524248	T	G	-1.2911	0.196669	0.00141724	202146	0
rs139620466	rs59988660	1	3531921	T	G	-1.8897	0.0587981	0.00141647	209819	0
rs139620466	rs115803649	1	3179688	A	G	1.5472	0.121815	0.00141112	142414	0
rs139620466	rs36014570	1	3089448	G	A	0.97953	0.327318	0.0014093	232654	0
rs139620466	rs75124866	1	3512469	A	G	0.65356	0.513395	0.00140415	190367	0
rs139620466	rs2760317	1	3556456	C	T	0.10447	0.916796	0.00139413	234354	0
rs139620466	rs2493250	1	3385129	A	G	-1.331	0.183189	0.00139333	63027	0
rs139620466	rs2821007	1	3546935	A	G	-0.60712	0.543771	0.00138112	224833	0
rs139620466	rs11589895	1	3442755	A	G	1.1441	0.252582	0.00134597	120653	0
rs139620466	rs55665824	1	3369847	G	A	1.7039	0.0883998	0.00132494	47745	0
rs139620466	rs79583681	1	3423913	G	A	-0.6508	0.515176	0.00131784	101811	0
rs139620466	rs79336837	1	3464917	T	C	0.21156	0.83245	0.00130368	142815	0
rs139620466	rs111335026	1	3443193	T	C	1.1612	0.245561	0.00130087	121091	0
rs139620466	rs1885864	1	3554988	T	C	0.17967	0.857412	0.00129739	232886	0
rs139620466	rs4328022	1	3394279	T	C	0.1237	0.901553	0.00128424	72177	0
rs139620466	rs74048222	1	3228152	G	T	0.20972	0.833886	0.00127447	93950	0
rs139620466	rs2821063	1	3474626	A	G	0.04884	0.961047	0.00126382	152524	0
rs139620466	rs113975534	1	3557298	A	G	0.36578	0.714529	0.00126133	235196	0
rs139620466	rs115139039	1	3539460	T	C	1.6082	0.107791	0.00125986	217358	0
rs139620466	rs2821020	1	3523918	A	G	-1.6809	0.0927823	0.00125412	201816	0
rs139620466	rs12409637	1	3169566	A	G	-1.151	0.249732	0.00125112	152536	0
rs139620466	rs58072665	1	3522214	A	G	-1.472	0.141021	0.00125017	200112	0
rs139620466	rs2263010	1	3364737	C	T	0.61265	0.540108	0.00124682	42635	0
rs139620466	rs2821053	1	3495541	C	T	0.05082	0.959469	0.00123268	173439	0
rs139620466	rs72634619	1	3517903	T	C	-1.6894	0.0911428	0.00122669	195801	0
rs139620466	rs56394425	1	3323674	T	G	1.4704	0.141453	0.00122289	1572	0
rs139620466	rs115295427	1	3534317	T	C	-0.15217	0.879053	0.00122121	212215	0
rs139620466	rs55818771	1	3288351	T	C	-1.6359	0.101861	0.00121575	33751	0
rs139620466	rs78266782	1	3228602	A	G	-0.18325	0.854602	0.00120293	93500	0
rs139620466	rs56164540	1	3369820	T	C	1.6188	0.10549	0.00120173	47718	0
rs139620466	rs11583353	1	3346403	T	C	0.46672	0.6407	0.00119311	24301	0
rs139620466	rs12734949	1	3533419	A	G	-0.68969	0.490389	0.00119194	211317	0
rs139620466	rs144404695	1	3274245	A	G	3.0786	0.00207976	0.00117395	47857	0
rs139620466	rs35599586	1	3090991	C	T	1.0727	0.283406	0.00116917	231111	0
rs139620466	rs72632121	1	3175923	T	C	1.2596	0.207814	0.00116119	146179	0
rs139620466	rs146624384	1	3352788	T	C	1.7484	0.0803948	0.00116083	30686	0
rs139620466	rs114165793	1	3498535	C	A	1.4027	0.160706	0.00115771	176433	0
rs139620466	rs61026690	1	3532084	T	C	-1.7094	0.0873769	0.00115552	209982	0
rs139620466	rs2487669	1	3369583	T	C	-0.59748	0.550187	0.00115475	47481	0
rs139620466	rs78780726	1	3242816	A	G	-1.9055	0.0567151	0.00114694	79286	0
rs139620466	rs1999525	1	3258901	C	T	-1.0009	0.316875	0.00114439	63201	0
rs139620466	rs4233024	1	3103826	T	C	-0.50839	0.61118	0.00111969	218276	0
rs139620466	rs12410528	1	3518415	A	G	0.56396	0.572781	0.00111557	196313	0
rs139620466	rs34315398	1	3349900	T	C	2.0804	0.0374889	0.00110415	27798	0
rs139620466	rs10752738	1	3520034	G	A	-1.5586	0.119091	0.00109777	197932	0
rs139620466	rs79358574	1	3296772	A	G	-1.427	0.15358	0.00109576	25330	0
rs139620466	rs10492938	1	3304336	T	C	-0.66407	0.506646	0.00108568	17766	0
rs139620466	rs7528821	1	3498383	T	C	-0.4828	0.629238	0.00107403	176281	0
rs139620466	rs74048223	1	3228161	T	C	-0.17301	0.862644	0.00106469	93941	0
rs139620466	rs12043059	1	3501175	T	C	-0.69971	0.484108	0.00105138	179073	0
rs139620466	rs4648531	1	3530669	T	G	-0.78342	0.433381	0.00104201	208567	0
rs139620466	rs74048226	1	3228783	T	G	-0.1497	0.881001	0.00103773	93319	0
rs139620466	rs2821015	1	3520127	C	T	-1.4956	0.134758	0.00102957	198025	0
rs139620466	rs144955009	1	3337659	G	T	-0.51427	0.607063	0.00101907	15557	0
rs139620466	rs144688841	1	3496740	T	C	1.3087	0.190636	0.00101428	174638	0
rs139620466	rs2493281	1	3307448	G	A	0.88044	0.378621	0.00100586	14654	0
rs139620466	rs75961698	1	3411573	T	C	1.4263	0.153782	0.00100498	89471	0
rs139620466	rs884307	1	3277560	G	A	3.4643	0.000531613	0.000983364	44542	0
rs139620466	rs139274943	1	3384313	C	T	1.1861	0.235583	0.000980023	62211	0
rs139620466	rs10909899	1	3120408	T	G	0.12223	0.902717	0.000975575	201694	0
rs139620466	rs72853525	1	3427909	T	C	-0.3571	0.721017	0.000974989	105807	0
rs139620466	rs10909969	1	3480149	T	C	0.054239	0.956745	0.000974214	158047	0
rs139620466	rs75116187	1	3226491	A	C	-1.6496	0.0990248	0.000969876	95611	0
rs139620466	rs74048225	1	3228363	T	G	-0.15278	0.878572	0.000963101	93739	0
rs139620466	rs181440801	1	3469773	T	C	0.63597	0.524796	0.000948149	147671	0
rs139620466	rs7516644	1	3472397	G	A	0.36828	0.712664	0.000944497	150295	0
rs139620466	rs113982697	1	3544187	T	C	-1.493	0.135437	0.00094364	222085	0
rs139620466	rs116514394	1	3092331	G	A	0.93083	0.351942	0.000938798	229771	0
rs139620466	rs11584942	1	3297281	A	G	0.33487	0.737723	0.000935781	24821	0
rs139620466	rs10909958	1	3438670	T	C	0.99618	0.319163	0.000917385	116568	0
rs139620466	rs2794337	1	3499025	G	T	1.0632	0.287691	0.000907817	176923	0
rs139620466	rs6693174	1	3467084	C	T	0.20207	0.839862	0.000896667	144982	0
rs139620466	rs2500263	1	3253678	T	C	0.4513	0.651773	0.000892177	68424	0
rs139620466	rs56356910	1	3407680	A	G	1.2692	0.20437	0.00086722	85578	0
rs139620466	rs56155111	1	3317410	G	A	-1.6155	0.106202	0.000865885	4692	0
rs139620466	rs72632112	1	3162808	A	G	1.0494	0.293994	0.000861915	159294	0
rs139620466	rs146849918	1	3489064	T	C	1.1839	0.236453	0.000859361	166962	0
rs139620466	rs34673906	1	3457419	A	G	-1.4664	0.142539	0.000856872	135317	0
rs139620466	rs76447852	1	3437465	A	C	-0.30173	0.762858	0.000850366	115363	0
rs139620466	rs6687835	1	3237174	T	C	0.34603	0.72932	0.000844528	84928	0
rs139620466	rs17399569	1	3278959	T	C	-1.1117	0.266267	0.000843645	43143	0
rs139620466	rs2483232	1	3340116	G	A	-2.5524	0.0106984	0.000839803	18014	0
rs139620466	rs7525042	1	3479335	G	T	-0.36492	0.715171	0.000832289	157233	0
rs139620466	rs2821047	1	3498486	C	A	0.81345	0.41596	0.000809697	176384	0
rs139620466	rs76879698	1	3259947	A	G	-0.95721	0.338461	0.000804159	62155	0
rs139620466	rs112435737	1	3462012	T	C	0.53504	0.592622	0.000794845	139910	0
rs139620466	rs2487675	1	3400252	G	A	-0.36643	0.714044	0.00078435	78150	0
rs139620466	rs41307852	1	3416502	T	C	0.96433	0.334881	0.000783607	94400	0
rs139620466	rs56175625	1	3412254	A	G	1.1373	0.255413	0.000781486	90152	0
rs139620466	rs11805974	1	3342364	T	C	-1.3041	0.192199	0.000780709	20262	0
rs139620466	rs55713431	1	3333241	G	A	0.95701	0.338562	0.000776406	11139	0
rs139620466	rs72632116	1	3167000	A	C	0.86878	0.384967	0.000763719	155102	0
rs139620466	rs2483222	1	3323109	C	T	-0.56742	0.570429	0.000762999	1007	0
rs139620466	rs4648539	1	3543606	A	G	1.1346	0.256543	0.000762224	221504	0
rs139620466	rs56353807	1	3330887	T	C	-0.74984	0.453351	0.000748891	8785	0
rs139620466	rs4648379	1	3261516	T	C	-1.4848	0.137597	0.000748705	60586	0
rs139620466	rs116307511	1	3567140	G	A	-1.1187	0.263268	0.00074806	245038	0
rs139620466	rs78743764	1	3301962	A	C	-0.88228	0.377625	0.000740921	20140	0
rs139620466	rs7516150	1	3253889	T	C	-1.4101	0.15851	0.00073478	68213	0
rs139620466	rs947355	1	3484258	A	G	-0.9489	0.342671	0.000728114	162156	0
rs139620466	rs114787883	1	3526273	G	A	-1.1806	0.237762	0.000727338	204171	0
rs139620466	rs114177119	1	3197155	A	G	0.73417	0.462845	0.000726664	124947	0
rs139620466	rs35483085	1	3094956	A	G	1.1938	0.232556	0.000718537	227146	0
rs139620466	rs2817161	1	3150748	A	G	0.81849	0.413077	0.000718034	171354	0
rs139620466	rs117840399	1	3488612	A	G	0.95924	0.337438	0.000718008	166510	0
rs139620466	rs2500274	1	3237209	A	G	1.2029	0.229015	0.000714049	84893	0
rs139620466	rs116936357	1	3439488	A	G	-0.47049	0.638005	0.000713866	117386	0
rs139620466	rs116356157	1	3407999	T	C	0.45827	0.646758	0.000713443	85897	0
rs139620466	rs9424292	1	3260470	T	G	-1.0695	0.284844	0.000707915	61632	0
rs139620466	rs61759225	1	3364520	C	T	0.84389	0.398731	0.000706727	42418	0
rs139620466	rs12727713	1	3095631	A	G	1.1678	0.242887	0.000705694	226471	0
rs139620466	rs116611577	1	3522794	A	G	0.9635	0.335297	0.000704033	200692	0
rs139620466	rs146972791	1	3275446	A	G	-1.2093	0.226548	0.000703301	46656	0
rs139620466	rs74322289	1	3412753	T	C	1.0299	0.303057	0.000699154	90651	0
rs139620466	rs71503052	1	3094989	T	C	1.1461	0.251754	0.000695445	227113	0
rs139620466	rs72632110	1	3162066	T	C	0.7428	0.457603	0.000695166	160036	0
rs139620466	rs34715337	1	3096018	T	C	1.1456	0.251961	0.000695166	226084	0
rs139620466	rs114820997	1	3144474	C	A	0.74828	0.454291	0.000684843	177628	0
rs139620466	rs79568147	1	3487304	A	G	0.88182	0.377874	0.000683442	165202	0
rs139620466	rs74377326	1	3271606	A	G	1.3212	0.186435	0.000682371	50496	0
rs139620466	rs114553524	1	3198329	A	C	0.82693	0.408277	0.000680935	123773	0
rs139620466	rs74641075	1	3508174	A	G	0.76818	0.44238	0.000678101	186072	0
rs139620466	rs148390799	1	3180929	A	G	-0.82145	0.41139	0.000674144	141173	0
rs139620466	rs140666204	1	3390937	G	A	-0.99318	0.320622	0.00067347	68835	0
rs139620466	rs55929121	1	3246171	G	A	-0.74989	0.453321	0.000672292	75931	0
rs139620466	rs112661244	1	3470697	G	T	0.14907	0.881498	0.000668474	148595	0
rs139620466	rs77348459	1	3225368	T	G	-0.10527	0.916162	0.000663577	96734	0
rs139620466	rs72633339	1	3339880	T	G	-0.27729	0.781557	0.000662558	17778	0
rs139620466	rs113723056	1	3096087	G	A	1.0592	0.289509	0.000657967	226015	0
rs139620466	rs115145740	1	3460844	G	A	-0.80845	0.418832	0.000656329	138742	0
rs139620466	rs113153613	1	3524587	A	G	-0.74523	0.456133	0.000655556	202485	0
rs139620466	rs113002511	1	3153719	G	A	0.67754	0.498063	0.00065279	168383	0
rs139620466	rs72633311	1	3292090	G	A	0.6567	0.511374	0.000652036	30012	0
rs139620466	rs12097309	1	3441764	A	C	1.2938	0.195735	0.000651226	119662	0
rs139620466	rs34503920	1	3089202	T	C	1.0362	0.300109	0.00064909	232900	0
rs139620466	rs12403684	1	3136733	A	G	1.2253	0.220462	0.000647538	185369	0
rs139620466	rs80190252	1	3093608	C	T	1.0229	0.306355	0.000644213	228494	0
rs139620466	rs115692861	1	3249298	T	C	-1.0819	0.279297	0.000642018	72804	0
rs139620466	rs2487667	1	3407367	A	G	0.43091	0.666534	0.000640558	85265	0
rs139620466	rs79551700	1	3089137	T	C	1.0127	0.311203	0.000640276	232965	0
rs139620466	rs79456262	1	3360343	T	G	0.84393	0.398709	0.000637961	38241	0
rs139620466	rs116739097	1	3424740	T	C	0.74656	0.455329	0.000632582	102638	0
rs139620466	rs74832584	1	3163128	T	C	-0.35326	0.723894	0.000625809	158974	0
rs139620466	rs79408112	1	3352175	A	G	0.92058	0.35727	0.000625058	30073	0
rs139620466	rs75793825	1	3484865	C	A	-0.8034	0.421744	0.000618293	162763	0
rs139620466	rs116236688	1	3513581	T	C	0.81724	0.413791	0.000612709	191479	0
rs139620466	rs61759224	1	3362091	G	A	0.59659	0.550781	0.000609779	39989	0
rs139620466	rs79763413	1	3562735	A	G	0.61768	0.536786	0.000607427	240633	0
rs139620466	rs72632108	1	3158951	T	C	0.50843	0.611152	0.000604583	163151	0
rs139620466	rs11583116	1	3278530	A	G	0.55453	0.579216	0.000602905	43572	0
rs139620466	rs75995598	1	3485108	T	C	0.78634	0.431668	0.000602742	163006	0
rs139620466	rs12563698	1	3390219	T	C	0.7122	0.476341	0.000601731	68117	0
rs139620466	rs61759192	1	3205956	A	G	0.02719	0.978308	0.000598664	116146	0
rs139620466	rs6675513	1	3466854	A	G	-0.16861	0.866103	0.000598281	144752	0
rs139620466	rs61759227	1	3365253	A	G	0.54675	0.58455	0.000594688	43151	0
rs139620466	rs115014124	1	3489640	C	T	-0.61916	0.535811	0.000593371	167538	0
rs139620466	rs116356993	1	3212881	T	C	0.47002	0.638341	0.000591696	109221	0
rs139620466	rs80243850	1	3360342	T	G	0.68409	0.493918	0.000588078	38240	0
rs139620466	rs45512802	1	3384052	T	C	0.49938	0.617512	0.000582592	61950	0
rs139620466	rs1417898	1	3385227	A	G	-0.56997	0.568698	0.000581991	63125	0
rs139620466	rs113694215	1	3534382	T	C	0.67586	0.49913	0.000580371	212280	0
rs139620466	rs79829486	1	3251337	T	C	0.2663	0.790008	0.000579876	70765	0
rs139620466	rs80344793	1	3112714	G	A	-0.65859	0.510159	0.000578986	209388	0
rs139620466	rs2493257	1	3368338	G	A	-0.70129	0.483122	0.000570967	46236	0
rs139620466	rs115605885	1	3273382	A	G	-0.76885	0.441982	0.000567409	48720	0
rs139620466	rs116512791	1	3466853	T	C	0.17119	0.864074	0.000566099	144751	0
rs139620466	rs56391824	1	3380505	A	G	0.59253	0.553496	0.000565957	58403	0
rs139620466	rs114756981	1	3306583	T	C	-0.83716	0.402503	0.000563326	15519	0
rs139620466	rs78046265	1	3438505	A	G	-0.28061	0.77901	0.000562124	116403	0
rs139620466	rs114476348	1	3443288	T	C	0.42972	0.667399	0.000559294	121186	0
rs139620466	rs60835757	1	3512338	A	G	-0.64962	0.515938	0.000558974	190236	0
rs139620466	rs184306066	1	3407369	A	G	0.39197	0.69508	0.00055711	85267	0
rs139620466	rs74469838	1	3511431	T	C	-0.64979	0.515828	0.000556167	189329	0
rs139620466	rs78670261	1	3487557	A	G	0.46185	0.644189	0.000552845	165455	0
rs139620466	rs72632109	1	3161874	C	A	0.28868	0.772826	0.000552618	160228	0
rs139620466	rs115919274	1	3404818	A	G	0.5158	0.605994	0.000551827	82716	0
rs139620466	rs72853563	1	3466895	T	C	0.10429	0.916939	0.000546676	144793	0
rs139620466	rs114344935	1	3363486	A	G	1.9415	0.0521977	0.000545707	41384	0
rs139620466	rs185310228	1	3410229	A	G	0.33071	0.740864	0.000544195	88127	0
rs139620466	rs114780419	1	3214975	A	G	-0.60675	0.544017	0.000544169	107127	0
rs139620466	rs16823777	1	3375933	T	C	0.47906	0.631896	0.000543994	53831	0
rs139620466	rs143687793	1	3486174	A	G	0.37543	0.707341	0.000539167	164072	0
rs139620466	rs56357655	1	3221438	T	G	-0.57761	0.563527	0.000538938	100664	0
rs139620466	rs16823032	1	3456296	C	T	-0.46586	0.641316	0.000536824	134194	0
rs139620466	rs74484450	1	3118129	A	G	-0.54722	0.584228	0.000535797	203973	0
rs139620466	rs41315270	1	3380337	A	G	0.41071	0.681285	0.000533411	58235	0
rs139620466	rs2483283	1	3258534	C	T	-0.95465	0.339755	0.000532646	63568	0
rs139620466	rs17395449	1	3278151	T	C	-0.40052	0.688774	0.000531108	43951	0
rs139620466	rs79595966	1	3509913	A	G	-0.5009	0.616442	0.000529873	187811	0
rs139620466	rs116609258	1	3081375	A	C	-0.41938	0.674938	0.000528972	240727	0
rs139620466	rs75786223	1	3506258	C	T	-0.16642	0.867826	0.000528497	184156	0
rs139620466	rs72632200	1	3263862	A	G	0.092265	0.926487	0.000528242	58240	0
rs139620466	rs72632195	1	3255774	A	G	-0.58173	0.560749	0.000526818	66328	0
rs139620466	rs140282857	1	3337479	T	C	-0.47013	0.638262	0.000523254	15377	0
rs139620466	rs41301967	1	3342128	A	G	0.072898	0.941887	0.00052178	20026	0
rs139620466	rs147653409	1	3118444	T	C	-0.41761	0.676232	0.000521106	203658	0
rs139620466	rs76134697	1	3564850	C	T	-0.28201	0.777936	0.00051962	242748	0
rs139620466	rs11584967	1	3297386	A	G	0.06285	0.949886	0.00051763	24716	0
rs139620466	rs74510287	1	3511005	G	A	-0.17461	0.861386	0.000517536	188903	0
rs139620466	rs145939419	1	3120020	T	G	-0.35362	0.723624	0.000516621	202082	0
rs139620466	rs112841831	1	3124759	A	G	-0.34969	0.726571	0.000516247	197343	0
rs139620466	rs2794322	1	3440647	C	T	-0.12563	0.900025	0.000516227	118545	0
rs139620466	rs149562578	1	3294222	A	G	0.068676	0.945248	0.00051585	27880	0
rs139620466	rs2493315	1	3399842	A	G	-0.084627	0.932558	0.000515468	77740	0
rs139620466	rs115984426	1	3500857	A	G	-0.26287	0.792651	0.000514184	178755	0
rs139620466	rs61511829	1	3241974	C	T	-0.049205	0.960756	0.000513076	80128	0
rs139620466	rs75614315	1	3141169	A	G	-0.19069	0.848768	0.000512564	180933	0
rs139620466	rs146848169	1	3141621	G	A	0.088865	0.929189	0.000512094	180481	0
rs139620466	rs2483233	1	3340347	G	A	-2.5882	0.00964789	0.000511506	18245	0
rs139620466	rs186299954	1	3466410	A	C	0.095358	0.92403	0.000511098	144308	0
rs139620466	rs72633371	1	3387978	T	C	-0.057689	0.953996	0.00051097	65876	0
rs139620466	rs58043752	1	3344877	A	G	0.13862	0.88975	0.00051076	22775	0
rs139620466	rs72633389	1	3438873	A	C	1.3812	0.167217	0.00051011	116771	0
rs139620466	rs66681094	1	3453807	A	C	0.27572	0.782763	0.000510004	131705	0
rs139620466	rs78927923	1	3227077	T	C	-0.1722	0.86328	0.00050943	95025	0
rs139620466	rs111756326	1	3203275	G	A	-0.14122	0.887696	0.000508867	118827	0
rs139620466	rs146025379	1	3297804	A	G	-0.019963	0.984073	0.000508831	24298	0
rs139620466	rs111303260	1	3460836	C	T	-0.0089719	0.992842	0.000508783	138734	0
rs139620466	rs75891780	1	3440919	A	G	-0.16685	0.867488	0.000508746	118817	0
rs1427298	rs1427298	2	145214421	T	C	-5.5648	2.62453e-08	0.998844	1491	1
rs1427298	rs62169170	2	145019187	A	G	1.9277	0.0538925	0.158295	196725	0
rs1427298	rs116497883	2	145271250	T	C	-2.5153	0.0118931	0.149991	55338	0
rs1427298	rs7580080	2	145137744	A	C	2.7658	0.00567833	0.148923	78168	0
rs1427298	rs77239950	2	145158112	G	A	-1.5514	0.120806	0.140843	57800	0
rs1427298	rs17741991	2	145366046	T	C	3.0508	0.00228233	0.135073	150134	0
rs1427298	rs150684124	2	145408547	T	C	-2.6865	0.00722049	0.133132	192635	0
rs1427298	rs77121599	2	145233299	G	A	3.3544	0.000795373	0.122147	17387	0
rs1427298	rs13410341	2	145227258	C	T	4.0114	6.03597e-05	0.122055	11346	0
rs1427298	rs62169235	2	145274065	G	T	3.5627	0.00036706	0.11763	58153	0
rs1427298	rs7562247	2	145215572	G	A	-1.6007	0.109443	0.106321	340	0
rs1427298	rs12471396	2	145260260	T	C	2.1455	0.0319129	0.0992426	44348	0
rs1427298	rs66955245	2	145298751	A	C	-3.585	0.000337078	0.0963136	82839	0
rs1427298	rs10192562	2	145184316	G	A	3.6452	0.000267184	0.0858058	31596	0
rs1427298	rs13401103	2	145198623	A	G	3.4087	0.000652732	0.0701302	17289	0
rs1427298	rs16823853	2	145307148	G	A	-3.3099	0.000933293	0.0677661	91236	0
rs1427298	rs78574499	2	145107459	C	T	2.3058	0.0211218	0.0673526	108453	0
rs1427298	rs78729550	2	145339475	A	G	2.3799	0.0173173	0.0637945	123563	0
rs1427298	rs62169192	2	145083668	T	G	0.86208	0.388643	0.0610946	132244	0
rs1427298	rs3806475	2	145279786	G	A	3.4663	0.000527674	0.0602914	63874	0
rs1427298	rs13403907	2	145222038	G	A	3.6455	0.000266872	0.0586656	6126	0
rs1427298	rs6746122	2	145317284	A	G	2.3593	0.0183094	0.0579455	101372	0
rs1427298	rs76072181	2	145270375	A	G	-1.8492	0.0644289	0.0561182	54463	0
rs1427298	rs965190	2	145267242	A	G	-2.1672	0.0302196	0.0552714	51330	0
rs1427298	rs72852130	2	145439317	G	T	3.0317	0.00243181	0.0495616	223405	0
rs1427298	rs74370058	2	145268743	C	A	-1.9273	0.0539423	0.0472268	52831	0
rs1427298	rs16823886	2	145341259	A	G	1.5412	0.123268	0.0456562	125347	0
rs1427298	rs10172508	2	145220327	A	C	2.9224	0.00347345	0.0440321	4415	0
rs1427298	rs11692428	2	145291153	T	C	-3.7429	0.000181909	0.0434159	75241	0
rs1427298	rs1012272	2	144993201	T	C	2.0133	0.0440831	0.040594	222711	0
rs1427298	rs62169219	2	145218318	G	A	2.7108	0.00671211	0.037928	2406	0
rs1427298	rs76920958	2	145212866	G	A	-2.7707	0.00559359	0.0378809	3046	0
rs1427298	rs78445165	2	145261264	A	G	-1.4898	0.136277	0.0377116	45352	0
rs1427298	rs114229477	2	145272802	G	A	-1.8198	0.0687895	0.0349521	56890	0
rs1427298	rs6744461	2	145299297	C	A	0.64122	0.52138	0.0329797	83385	0
rs1427298	rs72852137	2	145453825	T	C	3.0092	0.00261937	0.0309512	237913	0
rs1427298	rs79945568	2	145258883	G	A	-1.6606	0.0967938	0.0299495	42971	0
rs1427298	rs17677410	2	145219256	A	G	3.2113	0.00132136	0.0277337	3344	0
rs1427298	rs13398550	2	145245815	G	A	2.1737	0.0297277	0.0274091	29903	0
rs1427298	rs62169173	2	145045701	T	G	1.8719	0.0612204	0.0264889	170211	0
rs1427298	rs144894168	2	145222172	C	T	-1.6778	0.0933861	0.0248255	6260	0
rs1427298	rs17689833	2	145298323	G	T	-3.1703	0.00152282	0.0242321	82411	0
rs1427298	rs114021448	2	145254129	G	A	2.0202	0.0433626	0.0238873	38217	0
rs1427298	rs56698253	2	145319487	C	A	2.0595	0.0394464	0.0212461	103575	0
rs1427298	rs75558964	2	145118699	G	A	1.8217	0.0685005	0.021098	97213	0
rs1427298	rs13013884	2	145463125	A	G	0.74716	0.454967	0.0208088	247213	0
rs1427298	rs13022959	2	145281649	T	C	-2.2258	0.0260276	0.0200212	65737	0
rs1427298	rs10197024	2	145243904	A	G	3.863	0.000112003	0.0188067	27992	0
rs1427298	rs146048066	2	145277924	G	A	-0.45128	0.651788	0.0187446	62012	0
rs1427298	rs6738630	2	145345711	A	G	1.2922	0.196288	0.0184286	129799	0
rs1427298	rs78588471	2	145268866	G	A	-1.8437	0.0652269	0.0174856	52954	0
rs1427298	rs146227739	2	145185368	A	G	1.7828	0.0746189	0.0170269	30544	0
rs1427298	rs148307067	2	145189505	T	G	-0.90206	0.367025	0.0166996	26407	0
rs1427298	rs112271612	2	145260716	G	A	-2.1905	0.028488	0.0162791	44804	0
rs1427298	rs13012279	2	145300895	C	T	-3.3397	0.000838689	0.0152944	84983	0
rs1427298	rs16855324	2	145147758	T	C	-0.41008	0.681747	0.0152385	68154	0
rs1427298	rs67375672	2	145191705	A	G	1.1256	0.260335	0.0146642	24207	0
rs1427298	rs80125638	2	145088761	T	G	-1.0714	0.28399	0.0142988	127151	0
rs1427298	rs116970322	2	145273940	A	G	-1.2769	0.201638	0.0140346	58028	0
rs1427298	rs62169197	2	145122864	G	A	1.049	0.294178	0.0139523	93048	0
rs1427298	rs3770305	2	145169177	A	G	2.4113	0.0158958	0.0132506	46735	0
rs1427298	rs7599224	2	145214607	G	T	4.2428	2.20748e-05	0.0130929	1305	0
rs1427298	rs75648604	2	145317460	T	C	2.0746	0.0380236	0.0130626	101548	0
rs1427298	rs17884855	2	145287401	G	A	-2.6516	0.00801114	0.0129028	71489	0
rs1427298	rs114721169	2	145247680	T	C	-1.8315	0.0670259	0.012901	31768	0
rs1427298	rs116350483	2	145338686	T	C	-0.075725	0.939638	0.0128676	122774	0
rs1427298	rs12052925	2	145230014	T	G	-2.1666	0.0302654	0.0122338	14102	0
rs1427298	rs6761789	2	145252729	G	T	-0.90363	0.366192	0.011862	36817	0
rs1427298	rs3755091	2	145171432	G	T	2.0063	0.0448243	0.0116323	44480	0
rs1427298	rs17678182	2	145242530	A	G	-0.78983	0.429627	0.0114547	26618	0
rs1427298	rs111400321	2	145268093	A	G	1.2718	0.203444	0.0113416	52181	0
rs1427298	rs3755090	2	145171121	G	A	1.9977	0.0457492	0.0113006	44791	0
rs1427298	rs116838871	2	145198698	A	C	1.5128	0.13033	0.0112364	17214	0
rs1427298	rs111873074	2	145117184	T	C	-1.7364	0.0824931	0.0111759	98728	0
rs1427298	rs78713275	2	144995556	A	C	1.3499	0.177048	0.0110286	220356	0
rs1427298	rs72860053	2	145261764	C	T	0.41353	0.679218	0.0107294	45852	0
rs1427298	rs116237319	2	145241652	C	T	-1.9012	0.0572758	0.0101767	25740	0
rs1427298	rs140430007	2	145271933	A	G	-0.027734	0.977874	0.00966835	56021	0
rs1427298	rs62169201	2	145143934	A	G	1.394	0.163318	0.00942663	71978	0
rs1427298	rs140544875	2	145392211	A	G	3.1902	0.00142174	0.00919219	176299	0
rs1427298	rs62169169	2	145010479	A	G	1.9238	0.0543797	0.00908833	205433	0
rs1427298	rs138716915	2	145090313	T	G	-0.47352	0.635842	0.00860474	125599	0
rs1427298	rs1365778	2	145305277	G	A	-1.0427	0.297087	0.00814357	89365	0
rs1427298	rs114751656	2	145076769	G	A	-1.0849	0.277966	0.00755859	139143	0
rs1427298	rs10164806	2	145193326	T	C	3.5253	0.000423003	0.00727471	22586	0
rs1427298	rs115131221	2	145310977	A	G	1.9353	0.0529535	0.00722798	95065	0
rs1427298	rs76055423	2	145285241	C	A	0.34364	0.731117	0.00720592	69329	0
rs1427298	rs79084776	2	145297124	A	G	2.231	0.0256811	0.00678919	81212	0
rs1427298	rs10179303	2	145215331	G	A	2.5529	0.010683	0.0064867	581	0
rs1427298	rs147758155	2	145049686	G	A	1.3961	0.162684	0.00647743	166226	0
rs1427298	rs185420664	2	145427900	G	A	-0.26834	0.788438	0.00646039	211988	0
rs1427298	rs111567851	2	145081577	T	C	-2.5898	0.00960317	0.00616761	134335	0
rs1427298	rs16823865	2	145319163	T	C	1.1129	0.265751	0.0061258	103251	0
rs1427298	rs144472701	2	145428723	C	A	2.963	0.00304657	0.00607162	212811	0
rs1427298	rs12105918	2	145208193	C	T	3.4001	0.000673612	0.00601146	7719	0
rs1427298	rs147227070	2	145026426	A	G	0.071649	0.942881	0.0059878	189486	0
rs1427298	rs62169190	2	145078775	T	C	0.29625	0.767039	0.00593311	137137	0
rs1427298	rs62169186	2	145061131	A	G	0.78157	0.434467	0.00587123	154781	0
rs1427298	rs11893047	2	145220906	C	T	2.8776	0.00400713	0.00585517	4994	0
rs1427298	rs146758436	2	145322480	C	T	2.9652	0.00302486	0.00575371	106568	0
rs1427298	rs77829947	2	145440526	A	G	-0.48653	0.626591	0.00563924	224614	0
rs1427298	rs148418600	2	145372228	A	G	2.9411	0.00327049	0.00563791	156316	0
rs1427298	rs13024698	2	145091159	T	C	-1.9196	0.0549084	0.00556086	124753	0
rs1427298	rs4662371	2	145014060	T	C	0.85175	0.394353	0.00552363	201852	0
rs1427298	rs114925259	2	145129496	T	C	1.5968	0.11031	0.00528489	86416	0
rs1427298	rs10928212	2	145181758	C	A	2.1809	0.0291908	0.00527961	34154	0
rs1427298	rs71428031	2	145192466	G	A	0.93094	0.351885	0.00527004	23446	0
rs1427298	rs78854156	2	145426420	A	G	-0.12323	0.901925	0.00519108	210508	0
rs1427298	rs16823732	2	145204758	A	G	3.706	0.000210558	0.00516642	11154	0
rs1427298	rs76900466	2	145057760	G	T	-1.2541	0.209806	0.00506807	158152	0
rs1427298	rs993765	2	145214761	T	C	-1.8533	0.0638394	0.00501376	1151	0
rs1427298	rs12615626	2	145057036	A	G	-0.67481	0.499796	0.00496705	158876	0
rs1427298	rs35339313	2	145139727	T	C	-3.159	0.00158311	0.00493848	76185	0
rs1427298	rs13009027	2	145129784	C	T	-1.0601	0.289099	0.00492728	86128	0
rs1427298	rs72858430	2	145169131	A	C	2.0562	0.0397632	0.00476168	46781	0
rs1427298	rs74640750	2	145358203	G	A	1.9993	0.0455759	0.00467316	142291	0
rs1427298	rs62169174	2	145046987	C	T	0.86252	0.388401	0.00462495	168925	0
rs1427298	rs116156680	2	144988905	C	T	0.0051981	0.995853	0.00450157	227007	0
rs1427298	rs77378499	2	145076775	C	T	-1.0189	0.30825	0.00444804	139137	0
rs1427298	rs115935920	2	145130762	C	T	0.16288	0.870613	0.0044135	85150	0
rs1427298	rs59998168	2	145331724	C	T	1.3294	0.183716	0.00428025	115812	0
rs1427298	rs17691937	2	145445066	C	T	2.7781	0.00546778	0.00424923	229154	0
rs1427298	rs77230051	2	145355508	T	C	1.8943	0.0581852	0.00414637	139596	0
rs1427298	rs62169187	2	145063616	C	A	0.90406	0.365964	0.00405394	152296	0
rs1427298	rs62169185	2	145060115	T	C	0.82227	0.410923	0.00392716	155797	0
rs1427298	rs16823866	2	145324977	C	T	1.023	0.306308	0.00385271	109065	0
rs1427298	rs10180963	2	145203512	A	G	2.6776	0.00741517	0.00373033	12400	0
rs1427298	rs75738497	2	144976877	C	T	1.3634	0.172756	0.0036898	239035	0
rs1427298	rs16823855	2	145310827	C	A	1.0605	0.288917	0.00360754	94915	0
rs1427298	rs116464431	2	144974189	C	T	1.6724	0.0944455	0.00359121	241723	0
rs1427298	rs17741497	2	145336371	A	G	-0.86222	0.388566	0.00344552	120459	0
rs1427298	rs76456803	2	145131327	A	G	1.4984	0.134029	0.00342009	84585	0
rs1427298	rs187801579	2	145293622	G	A	2.2555	0.024102	0.00335863	77710	0
rs1427298	rs75149973	2	145209293	G	T	1.2837	0.199247	0.00324629	6619	0
rs1427298	rs10206546	2	145121339	A	G	1.6949	0.0900944	0.00322108	94573	0
rs1427298	rs72858437	2	145171259	C	T	0.98812	0.323094	0.0031984	44653	0
rs1427298	rs17741144	2	145315492	C	T	-1.144	0.252624	0.0031212	99580	0
rs1427298	rs55755433	2	145165106	G	A	1.9904	0.0465469	0.00311223	50806	0
rs1427298	rs13413446	2	145328876	C	T	1.3162	0.188107	0.00299837	112964	0
rs1427298	rs13419007	2	145043653	T	C	0.37579	0.707073	0.00287999	172259	0
rs1427298	rs78783951	2	145255387	C	T	1.9379	0.0526354	0.0028729	39475	0
rs1427298	rs115666273	2	144986794	T	C	-1.6394	0.10113	0.00280253	229118	0
rs1427298	rs4662378	2	145315981	G	A	1.3198	0.186902	0.0027908	100069	0
rs1427298	rs16823675	2	145173029	C	T	2.1623	0.0305951	0.00277402	42883	0
rs1427298	rs71428027	2	145029622	A	C	-1.2888	0.197468	0.00275673	186290	0
rs1427298	rs6722387	2	145319073	G	A	1.0723	0.283585	0.00275	103161	0
rs1427298	rs16823683	2	145179581	C	T	2.2314	0.0256546	0.00267866	36331	0
rs1427298	rs76344693	2	145241087	C	T	-0.98177	0.326213	0.00267123	25175	0
rs1427298	rs62169222	2	145232865	T	C	1.4458	0.148233	0.00265226	16953	0
rs1427298	rs62169223	2	145251445	T	C	2.2039	0.0275314	0.00259482	35533	0
rs1427298	rs35728039	2	145165183	G	A	1.9936	0.0461958	0.0025646	50729	0
rs1427298	rs115841410	2	145046769	A	G	2.4033	0.0162479	0.00255935	169143	0
rs1427298	rs10496963	2	145079065	C	T	1.7406	0.0817537	0.00254391	136847	0
rs1427298	rs10205718	2	145316686	T	G	1.2698	0.204156	0.00253641	100774	0
rs1427298	rs114696893	2	145455287	C	T	2.1607	0.0307185	0.00248315	239375	0
rs1427298	rs75156687	2	145102809	T	C	0.08013	0.936134	0.00246021	113103	0
rs1427298	rs116603234	2	145450246	T	C	0.84487	0.398183	0.00237257	234334	0
rs1427298	rs114231850	2	144978423	C	T	1.4022	0.160856	0.00231746	237489	0
rs1427298	rs114836633	2	145349307	C	T	1.7095	0.0873584	0.00230717	133395	0
rs1427298	rs78293485	2	145329536	T	C	0.72739	0.466987	0.0022077	113624	0
rs1427298	rs11683355	2	145164543	A	C	2.1353	0.0327365	0.00219735	51369	0
rs1427298	rs187676497	2	145169562	T	C	-1.9624	0.0497159	0.00218835	46350	0
rs1427298	rs4662380	2	145316407	C	T	1.3053	0.191791	0.00212623	100495	0
rs1427298	rs78660121	2	144980905	A	G	1.2796	0.200686	0.00207047	235007	0
rs1427298	rs76462463	2	145098471	T	C	2.1988	0.0278921	0.00203588	117441	0
rs1427298	rs112598708	2	145296044	C	A	-0.65549	0.512152	0.00194579	80132	0
rs1427298	rs55636104	2	145176229	T	C	2.4283	0.0151698	0.00189809	39683	0
rs1427298	rs72858422	2	145164263	C	T	1.8466	0.0648051	0.00185656	51649	0
rs1427298	rs76524628	2	144968700	T	C	-1.4087	0.158924	0.00179992	247212	0
rs1427298	rs75932453	2	145086473	C	T	-2.8077	0.00498967	0.00174567	129439	0
rs1427298	rs55990632	2	145446891	G	A	-1.2855	0.198618	0.00173917	230979	0
rs1427298	rs115581507	2	145047840	C	T	-0.6982	0.485052	0.00172006	168072	0
rs1427298	rs139273704	2	145221678	C	T	-1.1796	0.238159	0.00165055	5766	0
rs1427298	rs11904051	2	145173763	C	T	1.9638	0.0495533	0.00164329	42149	0
rs1427298	rs12185711	2	145126711	C	A	0.24184	0.808904	0.00162759	89201	0
rs1427298	rs1427299	2	145314389	C	T	0.6799	0.496568	0.00158579	98477	0
rs1427298	rs115578534	2	145118293	C	T	-2.7218	0.00649274	0.00155634	97619	0
rs1427298	rs10196007	2	145329033	C	T	1.1383	0.254995	0.00154345	113121	0
rs1427298	rs116600021	2	145085566	T	C	-0.075705	0.939654	0.00144129	130346	0
rs1427298	rs147013419	2	144974739	C	T	-2.0814	0.0373973	0.00142122	241173	0
rs1427298	rs74433670	2	145149024	T	C	1.4868	0.137068	0.00141453	66888	0
rs1427298	rs72858408	2	145069219	A	C	0.52068	0.60259	0.00135524	146693	0
rs1427298	rs78947208	2	145057316	T	C	-1.0868	0.277125	0.00128325	158596	0
rs1427298	rs56345457	2	145167959	T	C	2.0116	0.0442621	0.00127124	47953	0
rs1427298	rs72858498	2	145211738	A	G	0.40618	0.68461	0.00121314	4174	0
rs1427298	rs12992855	2	145421271	C	T	0.93506	0.349757	0.00116703	205359	0
rs1427298	rs112625020	2	144999540	G	A	1.191	0.233654	0.00116672	216372	0
rs1427298	rs149534337	2	145393900	T	C	1.313	0.189183	0.00109023	177988	0
rs1427298	rs34883257	2	145078952	G	A	-1.2849	0.198827	0.0010506	136960	0
rs1427298	rs2081776	2	145080938	C	T	1.3163	0.188073	0.00103012	134974	0
rs1427298	rs75275454	2	145222591	C	A	1.652	0.0985346	0.00102091	6679	0
rs1427298	rs143855392	2	145071893	A	G	-0.93406	0.350273	0.000962936	144019	0
rs1427298	rs114348504	2	145059405	C	T	-0.9203	0.357416	0.00095091	156507	0
rs1427298	rs75982367	2	145044720	C	T	0.74708	0.455015	0.000923067	171192	0
rs1427298	rs149823648	2	145172504	A	C	1.976	0.0481548	0.000907231	43408	0
rs1427298	rs142131902	2	145222607	T	C	-1.575	0.115256	0.000890947	6695	0
rs1427298	rs113376489	2	145007734	A	G	0.55178	0.581099	0.000871296	208178	0
rs1427298	rs138791222	2	145075843	G	A	1.3017	0.193019	0.000864522	140069	0
rs1427298	rs72855552	2	145009557	A	G	-0.60977	0.542014	0.00086206	206355	0
rs1427298	rs116230104	2	144996325	C	T	1.2962	0.194907	0.00084681	219587	0
rs1427298	rs116098515	2	145375406	T	C	0.95279	0.340696	0.000824891	159494	0
rs1427298	rs10496962	2	145068508	T	G	0.013064	0.989577	0.000819066	147404	0
rs1427298	rs56003938	2	145112547	T	C	1.3848	0.166114	0.00080147	103365	0
rs1427298	rs116548736	2	145390250	T	C	-0.028765	0.977052	0.000801256	174338	0
rs1427298	rs72858481	2	145204775	C	T	1.37	0.170687	0.000776011	11137	0
rs1427298	rs13012234	2	145302637	A	G	-1.7043	0.0883251	0.000775744	86725	0
rs1427298	rs62169165	2	144994503	G	A	1.4495	0.147198	0.00077087	221409	0
rs1427298	rs72855562	2	145043950	C	T	-0.34849	0.727472	0.000770345	171962	0
rs1427298	rs12466177	2	145301177	A	G	-1.21	0.226279	0.000763779	85265	0
rs1427298	rs11685709	2	145442545	G	A	0.90617	0.364846	0.000742824	226633	0
rs1427298	rs79391583	2	145285067	T	G	-0.20029	0.841254	0.000738101	69155	0
rs1427298	rs146661395	2	145411183	T	C	-1.0029	0.315909	0.000737592	195271	0
rs1427298	rs117955634	2	145396996	A	G	-0.97492	0.3296	0.000727428	181084	0
rs1427298	rs72858407	2	145048832	G	A	1.392	0.163922	0.000721923	167080	0
rs1427298	rs148866052	2	145445058	A	G	0.83314	0.404766	0.000718194	229146	0
rs1427298	rs35355807	2	145256928	C	T	0.12154	0.903263	0.000716777	41016	0
rs1427298	rs112217598	2	145012971	A	G	0.91078	0.362411	0.000714704	202941	0
rs1427298	rs74850923	2	145256918	A	G	-1.32	0.186835	0.000704384	41006	0
rs1427298	rs2114593	2	145222763	C	T	0.26605	0.790201	0.000695293	6851	0
rs1427298	rs74695155	2	145375886	G	T	-0.32322	0.746529	0.000694773	159974	0
rs1427298	rs78888571	2	145343128	C	A	-0.09796	0.921964	0.000685099	127216	0
rs1427298	rs113762205	2	145011120	G	T	0.7759	0.437808	0.000683662	204792	0
rs1427298	rs111563678	2	145152706	T	G	0.90021	0.368009	0.00067381	63206	0
rs1427298	rs72858499	2	145211830	T	C	0.5005	0.616723	0.000658564	4082	0
rs1427298	rs10201496	2	145403591	T	C	-0.59161	0.554112	0.00065664	187679	0
rs1427298	rs76152050	2	145432805	T	C	-0.46072	0.645	0.000656144	216893	0
rs1427298	rs72855553	2	145010905	A	G	1.0016	0.316537	0.00065493	205007	0
rs1427298	rs141432376	2	145025613	A	G	-0.73412	0.462876	0.000652324	190299	0
rs1427298	rs72850616	2	145304172	C	T	0.29456	0.76833	0.000651971	88260	0
rs1427298	rs72855540	2	144990548	G	A	0.93959	0.347428	0.00065186	225364	0
rs1427298	rs34883194	2	145385131	A	C	0.076381	0.939116	0.000651586	169219	0
rs1427298	rs74677212	2	145203476	G	T	0.79272	0.427941	0.000650819	12436	0
rs1427298	rs79599947	2	145298182	T	C	-0.0079292	0.993673	0.000650606	82270	0
rs1427298	rs142790361	2	145012972	C	T	0.58858	0.556143	0.000650496	202940	0
rs1427298	rs149563950	2	145313536	G	A	0.34794	0.727885	0.00065048	97624	0
rs1517810	rs2644109	1	201797535	T	C	6.8654	6.63052e-12	0.21302	52359	1
rs1517810	rs1517810	1	201850057	C	T	7.1913	6.41773e-13	0.205311	163	1
rs1517810	rs4648	1	201934578	A	G	2.916	0.00354551	0.203899	84684	0
rs1517810	rs2820314	1	201872209	C	A	7.0905	1.33628e-12	0.116254	22315	1
rs1517810	rs3951628	1	201815854	G	A	6.9927	2.69646e-12	0.067735	34040	1
rs1517810	rs239980	1	201722102	T	C	-0.92052	0.357301	0.0635079	127792	0
rs1517810	rs3806357	1	201979455	A	G	1.7106	0.087155	0.061913	129561	0
rs1517810	rs1400875	1	201821443	C	T	7.0169	2.26845e-12	0.0615258	28451	1
rs1517810	rs13374557	1	201857560	A	G	-0.64532	0.51872	0.0514156	7666	0
rs1517810	rs10464	1	201792306	C	T	-4.7441	2.09435e-06	0.0493918	57588	0
rs1517810	rs2250377	1	201860626	G	A	-6.4341	1.24207e-10	0.0489139	10732	0
rs1517810	rs10920259	1	201797696	C	T	-4.2513	2.12533e-05	0.0485498	52198	0
rs1517810	rs17470776	1	201758146	T	C	-2.431	0.0150572	0.0470938	91748	0
rs1517810	rs2678204	1	201800511	G	T	6.9296	4.22032e-12	0.0452964	49383	1
rs1517810	rs61821730	1	201736199	A	G	1.5618	0.118335	0.0419827	113695	0
rs1517810	rs2820310	1	201838107	A	G	7.0177	2.2555e-12	0.0418194	11787	1
rs1517810	rs61821487	1	201926403	G	T	2.769	0.00562286	0.0383481	76509	0
rs1517810	rs79244823	1	201657850	T	C	0.080287	0.936009	0.0380678	192044	0
rs1517810	rs61821712	1	201700855	A	G	-2.6751	0.0074707	0.0377987	149039	0
rs1517810	rs2644107	1	201818629	C	T	6.9844	2.86076e-12	0.0365548	31265	1
rs1517810	rs2820316	1	201811761	T	C	6.9759	3.03919e-12	0.0322773	38133	1
rs1517810	rs3820439	1	201973565	A	G	-0.21376	0.830734	0.0320599	123671	0
rs1517810	rs2271763	1	201791200	A	G	0.025001	0.980054	0.0319075	58694	0
rs1517810	rs8024	1	201845575	A	C	6.6208	3.5726e-11	0.031649	4319	1
rs1517810	rs10800807	1	201978049	T	C	-0.42388	0.671653	0.0314138	128155	0
rs1517810	rs10920230	1	201645454	T	C	-0.83361	0.404501	0.0311858	204440	0
rs1517810	rs12722743	1	201816943	T	C	-0.15567	0.876293	0.0307722	32951	0
rs1517810	rs7516762	1	202092580	C	T	-0.64873	0.516513	0.0301307	242686	0
rs1517810	rs2644111	1	201802052	A	G	6.9355	4.04787e-12	0.028311	47842	1
rs1517810	rs12738714	1	201995577	G	A	2.314	0.0206677	0.0280804	145683	0
rs1517810	rs9427715	1	201977827	T	G	-0.10304	0.917931	0.028011	127933	0
rs1517810	rs2132363	1	201826482	T	C	7.015	2.29949e-12	0.0276307	23412	1
rs1517810	rs2254614	1	201830247	C	T	7.034	2.00695e-12	0.0268697	19647	1
rs1517810	rs2644122	1	201810407	G	A	7.0327	2.02575e-12	0.0261658	39487	1
rs1517810	rs114873844	1	201979370	A	G	-0.71458	0.474869	0.0259537	129476	0
rs1517810	rs111599603	1	201710120	T	C	1.2149	0.224404	0.0256831	139774	0
rs1517810	rs60008539	1	202098078	T	C	-2.4175	0.0156275	0.0252099	248184	0
rs1517810	rs8028	1	201865763	G	A	-6.6751	2.47064e-11	0.0250557	15869	1
rs1517810	rs2820309	1	201834944	G	A	7.0453	1.85062e-12	0.0244328	14950	1
rs1517810	rs144728495	1	201951588	C	T	0.90311	0.366468	0.0237006	101694	0
rs1517810	rs12141061	1	201718704	T	C	-2.1229	0.0337622	0.0232729	131190	0
rs1517810	rs146374763	1	201709147	A	G	1.3992	0.161753	0.0232581	140747	0
rs1517810	rs4073666	1	202082619	A	G	1.5044	0.132478	0.0232019	232725	0
rs1517810	rs7528795	1	201992968	C	A	-2.3692	0.0178266	0.022485	143074	0
rs1517810	rs6690948	1	201932369	G	A	2.6334	0.00845347	0.0222765	82475	0
rs1517810	rs7539696	1	201858887	T	C	-0.72799	0.46662	0.0219231	8993	0
rs1517810	rs12404359	1	201682660	A	C	-3.1696	0.00152649	0.0216583	167234	0
rs1517810	rs3795595	1	202092360	A	G	-0.68108	0.495821	0.021596	242466	0
rs1517810	rs72742032	1	201759319	T	C	-2.4193	0.0155504	0.0214349	90575	0
rs1517810	rs4950816	1	201999670	T	C	-2.815	0.00487772	0.0213533	149776	0
rs1517810	rs4073750	1	202076403	G	A	-1.471	0.141291	0.0213032	226509	0
rs1517810	rs10920269	1	201846689	T	G	-0.3223	0.747225	0.0209497	3205	0
rs1517810	rs56215387	1	201999066	T	C	-1.9418	0.0521613	0.0206801	149172	0
rs1517810	rs12732287	1	201730433	T	C	1.7905	0.0733736	0.0205745	119461	0
rs1517810	rs6427922	1	201855412	A	G	-0.26226	0.793121	0.020527	5518	0
rs1517810	rs7513	1	201938995	T	C	-1.2474	0.212251	0.0203265	89101	0
rs1517810	rs2820322	1	201880300	C	T	6.8276	8.63469e-12	0.0202659	30406	1
rs1517810	rs2820311	1	201841476	G	A	6.9309	4.18172e-12	0.0198745	8418	1
rs1517810	rs66898738	1	201955040	A	G	1.7939	0.0728291	0.0198578	105146	0
rs1517810	rs722807	1	201684691	A	G	-2.3419	0.0191859	0.0198395	165203	0
rs1517810	rs113008361	1	201704918	T	C	1.3898	0.16459	0.0197874	144976	0
rs1517810	rs6656372	1	202082249	G	A	1.6551	0.0979042	0.0191927	232355	0
rs1517810	rs3928727	1	201978197	A	G	0.4575	0.647312	0.0191426	128303	0
rs1517810	rs7364578	1	201616627	A	G	0.38823	0.697846	0.0185634	233267	0
rs1517810	rs4073668	1	202082437	C	T	1.6608	0.0967536	0.0181659	232543	0
rs1517810	rs239983	1	201709880	T	G	-0.92992	0.352413	0.017856	140014	0
rs1517810	rs2644119	1	201807776	T	C	6.8529	7.23677e-12	0.0178413	42118	1
rs1517810	rs112801260	1	202099686	A	G	0.9281	0.353356	0.0177148	249792	0
rs1517810	rs239987	1	201717721	G	A	-1.6611	0.0966934	0.0172556	132173	0
rs1517810	rs149678686	1	201797838	C	T	-0.037576	0.970026	0.017195	52056	0
rs1517810	rs481966	1	201655746	G	A	1.1784	0.238637	0.0170052	194148	0
rs1517810	rs61821708	1	201684412	C	T	-2.7695	0.00561424	0.0168814	165482	0
rs1517810	rs149732595	1	201710212	G	A	-0.53333	0.593805	0.0167874	139682	0
rs1517810	rs34176293	1	201607110	C	T	-1.0134	0.310869	0.0166365	242784	0
rs1517810	rs41310134	1	201932306	T	C	2.0341	0.0419415	0.0160361	82412	0
rs1517810	rs61821715	1	201708386	T	C	-1.9445	0.0518352	0.0158736	141508	0
rs1517810	rs4245703	1	202078075	T	C	1.4548	0.145725	0.0157946	228181	0
rs1517810	rs72742030	1	201758535	A	G	-2.4331	0.0149702	0.0157946	91359	0
rs1517810	rs3928724	1	201978068	A	G	0.40162	0.687964	0.015732	128174	0
rs1517810	rs2819366	1	201907981	C	T	0.48925	0.624665	0.0157234	58087	0
rs1517810	rs4290117	1	202075669	G	A	-0.9273	0.353771	0.0155366	225775	0
rs1517810	rs12121435	1	201620796	T	C	0.66045	0.508965	0.0153992	229098	0
rs1517810	rs531606	1	201645660	T	G	-1.5166	0.129368	0.0152022	204234	0
rs1517810	rs61159431	1	202044038	T	C	-1.387	0.165442	0.0147869	194144	0
rs1517810	rs12408334	1	201910595	T	C	0.85992	0.389833	0.0147794	60701	0
rs1517810	rs11580908	1	201883199	T	C	-0.26444	0.791441	0.0146517	33305	0
rs1517810	rs11587185	1	201685876	T	G	-2.8687	0.00412163	0.0145927	164018	0
rs1517810	rs2819346	1	201882087	C	A	6.7938	1.09218e-11	0.014272	32193	1
rs1517810	rs3806355	1	201924504	C	T	-0.47598	0.634089	0.0141186	74610	0
rs1517810	rs59301778	1	201854537	A	G	-3.3842	0.00071386	0.0140959	4643	0
rs1517810	rs74503100	1	202077169	A	G	0.87678	0.380606	0.0139187	227275	0
rs1517810	rs10920260	1	201800582	G	T	-0.39807	0.690579	0.0138138	49312	0
rs1517810	rs147598739	1	201866377	A	G	1.636	0.10184	0.0134809	16483	0
rs1517810	rs3795596	1	202092415	G	A	-0.60682	0.54397	0.0132685	242521	0
rs1517810	rs41299585	1	201853165	T	G	-3.9833	6.79649e-05	0.0130992	3271	0
rs1517810	rs113073953	1	202073555	A	G	-2.0204	0.0433419	0.0130095	223661	0
rs1517810	rs59237903	1	201847265	T	G	-3.366	0.000762667	0.0129514	2629	0
rs1517810	rs41313906	1	201772891	A	G	-0.029789	0.976235	0.0129279	77003	0
rs1517810	rs10920304	1	201978323	C	T	0.47707	0.633312	0.0128523	128429	0
rs1517810	rs72742088	1	201846684	T	G	-3.3413	0.000833871	0.0127539	3210	0
rs1517810	rs72742021	1	201726557	T	C	3.1596	0.00157986	0.0126731	123337	0
rs1517810	rs28580613	1	201624838	C	T	0.51819	0.604326	0.0126086	225056	0
rs1517810	rs12409994	1	202073277	G	A	-1.7887	0.0736631	0.0125287	223383	0
rs1517810	rs144645970	1	201924725	G	A	1.8158	0.0694011	0.0124494	74831	0
rs1517810	rs7528681	1	201874712	A	G	-0.87552	0.381291	0.0124249	24818	0
rs1517810	rs4950846	1	201711704	G	A	-2.8465	0.00442027	0.0123865	138190	0
rs1517810	rs2644112	1	201806106	C	T	6.9382	3.97127e-12	0.0121991	43788	1
rs1517810	rs2820313	1	201870221	G	A	6.7684	1.30214e-11	0.0121972	20327	0
rs1517810	rs79307954	1	202004405	A	G	0.45428	0.649627	0.0121368	154511	0
rs1517810	rs3738290	1	201868333	T	C	-0.795	0.426614	0.0120408	18439	0
rs1517810	rs12030248	1	201624418	T	C	0.061168	0.951225	0.0119256	225476	0
rs1517810	rs116072433	1	201846546	A	G	-3.3322	0.000861623	0.011906	3348	0
rs1517810	rs75517190	1	201910591	T	C	-1.6612	0.0966733	0.0118059	60697	0
rs1517810	rs61333833	1	201619105	G	A	0.68797	0.491472	0.0116878	230789	0
rs1517810	rs4472810	1	202075489	G	A	-1.1561	0.24764	0.0116526	225595	0
rs1517810	rs606114	1	201664101	C	T	1.2605	0.207489	0.0115646	185793	0
rs1517810	rs11586250	1	202009620	A	G	-3.0734	0.00211635	0.0115491	159726	0
rs1517810	rs2016475	1	201790239	G	A	-4.5643	5.01164e-06	0.0115115	59655	0
rs1517810	rs112418729	1	201976193	C	T	0.92487	0.355034	0.0114886	126299	0
rs1517810	rs72742095	1	201856962	T	C	-3.2269	0.00125139	0.0114646	7068	0
rs1517810	rs2172935	1	201826340	T	C	6.8622	6.7808e-12	0.0112951	23554	1
rs1517810	rs12139192	1	202003269	G	T	1.0187	0.308345	0.0112622	153375	0
rs1517810	rs6668730	1	202073657	A	G	-2.0231	0.0430628	0.0111705	223763	0
rs1517810	rs239988	1	201718558	G	A	-2.4169	0.0156533	0.011078	131336	0
rs1517810	rs2790899	1	201933008	T	C	-1.0168	0.309249	0.0110689	83114	0
rs1517810	rs2820295	1	201800868	A	G	6.7341	1.64948e-11	0.0110606	49026	0
rs1517810	rs10800796	1	201886197	A	G	-4.0669	4.76427e-05	0.0109353	36303	0
rs1517810	rs1045893	1	201939752	T	C	-0.057132	0.95444	0.0108934	89858	0
rs1517810	rs2644121	1	201881284	G	A	6.62	3.59199e-11	0.0108091	31390	0
rs1517810	rs10800790	1	201644752	A	G	0.73135	0.464565	0.0107828	205142	0
rs1517810	rs10158382	1	202045230	C	A	-1.4665	0.142512	0.0107178	195336	0
rs1517810	rs41299611	1	201932290	A	G	2.4723	0.0134247	0.0106393	82396	0
rs1517810	rs72744806	1	201874483	A	G	-2.9858	0.00282838	0.0106366	24589	0
rs1517810	rs2820299	1	201907874	G	A	2.8246	0.00473397	0.010498	57980	0
rs1517810	rs1889942	1	201642759	T	C	0.69286	0.488397	0.0104248	207135	0
rs1517810	rs112508701	1	202025627	T	C	1.4667	0.142458	0.0103751	175733	0
rs1517810	rs1130193	1	201985731	A	G	0.46994	0.638398	0.0103269	135837	0
rs1517810	rs1022361	1	201790270	G	A	-4.7146	2.42186e-06	0.010316	59624	0
rs1517810	rs11811659	1	201688897	C	T	-2.5494	0.0107908	0.0100995	160997	0
rs1517810	rs12725834	1	201623017	A	G	0.63265	0.526962	0.00997173	226877	0
rs1517810	rs76092823	1	201928824	T	C	1.4964	0.134549	0.00987636	78930	0
rs1517810	rs732813	1	201689201	G	A	-2.9936	0.00275707	0.00964613	160693	0
rs1517810	rs112893321	1	202086942	A	G	0.94342	0.345466	0.00961148	237048	0
rs1517810	rs7367452	1	201622356	C	T	0.6486	0.516597	0.00957642	227538	0
rs1517810	rs145968853	1	201802586	T	C	-3.1312	0.00174094	0.00954591	47308	0
rs1517810	rs41313890	1	201932181	G	A	2.6746	0.00748185	0.00919447	82287	0
rs1517810	rs2820318	1	201878620	C	T	6.8432	7.74434e-12	0.00914125	28726	0
rs1517810	rs7514547	1	201699732	T	C	-2.0839	0.0371693	0.00899832	150162	0
rs1517810	rs41302537	1	201793222	A	G	-2.8547	0.00430775	0.00898351	56672	0
rs1517810	rs79438068	1	202094695	G	A	0.80027	0.423554	0.00883911	244801	0
rs1517810	rs41304257	1	201849926	G	A	-4.4386	9.05459e-06	0.008786	32	0
rs1517810	rs72744847	1	201943397	C	T	2.1114	0.0347379	0.0087507	93503	0
rs1517810	rs112370844	1	201952310	G	T	-0.12859	0.897682	0.0087197	102416	0
rs1517810	rs662852	1	201672614	G	T	0.96951	0.332291	0.00871789	177280	0
rs1517810	rs239970	1	201694267	C	A	1.7669	0.077245	0.00862471	155627	0
rs1517810	rs4545399	1	202091094	T	G	-2.1045	0.0353349	0.00862465	241200	0
rs1517810	rs142780975	1	202017620	A	G	2.7645	0.00570101	0.00862171	167726	0
rs1517810	rs11589881	1	201861481	T	C	-1.3549	0.175449	0.00848086	11587	0
rs1517810	rs10920225	1	201615330	G	A	0.50355	0.614578	0.00847789	234564	0
rs1517810	rs58623305	1	201938482	T	C	-0.97582	0.329154	0.00843597	88588	0
rs1517810	rs12567811	1	201629468	T	G	0.25823	0.796229	0.00837636	220426	0
rs1517810	rs2644123	1	201769639	C	T	4.0275	5.63731e-05	0.008285	80255	0
rs1517810	rs55817137	1	201796301	A	G	-2.2496	0.0244743	0.00819645	53593	0
rs1517810	rs35349183	1	201873143	G	A	-0.73438	0.462717	0.00818439	23249	0
rs1517810	rs11810017	1	201950949	C	T	0.13509	0.892541	0.00817927	101055	0
rs1517810	rs550365	1	201665278	G	A	1.2177	0.223338	0.00813888	184616	0
rs1517810	rs61821489	1	201937798	A	G	2.5192	0.0117622	0.00806521	87904	0
rs1517810	rs1889943	1	201643092	A	G	0.72443	0.468802	0.00798443	206802	0
rs1517810	rs733763	1	201700054	A	G	-3.2487	0.00115934	0.00792405	149840	0
rs1517810	rs2486748	1	201931896	A	G	-1.0869	0.277081	0.00764653	82002	0
rs1517810	rs116165428	1	201951338	A	G	0.74359	0.457125	0.00750841	101444	0
rs1517810	rs239985	1	201711959	A	G	-1.3235	0.185669	0.00750537	137935	0
rs1517810	rs76144127	1	201665985	T	C	-0.41934	0.674968	0.00747284	183909	0
rs1517810	rs12239268	1	202051197	A	G	-1.0879	0.276639	0.0074684	201303	0
rs1517810	rs72742100	1	201871225	A	G	-2.9826	0.00285811	0.00746509	21331	0
rs1517810	rs11576721	1	201687451	G	A	-2.5905	0.00958366	0.00745416	162443	0
rs1517810	rs7535446	1	201957760	A	C	-1.036	0.300202	0.00733595	107866	0
rs1517810	rs113989504	1	202087540	T	C	0.92495	0.354992	0.00733308	237646	0
rs1517810	rs1736450	1	201616835	T	C	0.25882	0.795774	0.00725716	233059	0
rs1517810	rs12027956	1	201956682	T	C	1.7371	0.0823695	0.00725714	106788	0
rs1517810	rs77635059	1	201808507	A	G	-4.3031	1.68425e-05	0.00721543	41387	0
rs1517810	rs9427477	1	202032235	T	G	-1.4653	0.142839	0.00708762	182341	0
rs1517810	rs114554671	1	202045406	C	A	0.50214	0.615569	0.00702954	195512	0
rs1517810	rs1043823	1	201845432	T	C	-3.0058	0.00264883	0.00699809	4462	0
rs1517810	rs4950750	1	201953294	A	G	0.22812	0.819553	0.00689792	103400	0
rs1517810	rs2819367	1	201908167	G	T	1.7226	0.0849609	0.00686464	58273	0
rs1517810	rs74849196	1	202078230	A	G	-1.1032	0.26994	0.00671158	228336	0
rs1517810	rs10733066	1	201716356	C	T	-2.2057	0.027405	0.00671038	133538	0
rs1517810	rs112442647	1	201695929	C	T	1.5078	0.131606	0.00663847	153965	0
rs1517810	rs138098524	1	201972091	T	G	-0.048018	0.961702	0.00659834	122197	0
rs1517810	rs10800792	1	201811144	A	G	-4.3259	1.5191e-05	0.00654219	38750	0
rs1517810	rs2644127	1	201886884	C	T	2.8882	0.00387453	0.00652059	36990	0
rs1517810	rs903678	1	201809918	A	G	6.828	8.61066e-12	0.00651339	39976	0
rs1517810	rs112105674	1	201913568	T	C	-0.4644	0.642361	0.00651214	63674	0
rs1517810	rs4245704	1	202085834	G	A	-0.87098	0.383765	0.00646136	235940	0
rs1517810	rs61821529	1	201956029	T	C	1.4335	0.151715	0.00644164	106135	0
rs1517810	rs2142500	1	201627494	G	A	0.91817	0.35853	0.00635731	222400	0
rs1517810	rs143658176	1	201972092	T	C	-0.04528	0.963884	0.00633779	122198	0
rs1517810	rs72742097	1	201861180	T	G	-1.8729	0.0610822	0.00632239	11286	0
rs1517810	rs75964678	1	201913466	C	T	2.2524	0.024297	0.00632203	63572	0
rs1517810	rs113202970	1	201830258	T	C	-0.86594	0.386523	0.00628624	19636	0
rs1517810	rs115845815	1	201757443	T	C	-0.62807	0.529958	0.00626962	92451	0
rs1517810	rs12037174	1	202036251	T	C	2.0767	0.0378293	0.00625921	186357	0
rs1517810	rs10920288	1	201944586	T	C	-0.20901	0.83444	0.00624403	94692	0
rs1517810	rs35420536	1	201610167	A	G	0.41187	0.680435	0.00618639	239727	0
rs1517810	rs77562953	1	202054480	A	G	1.554	0.120184	0.00617192	204586	0
rs1517810	rs78327196	1	201899974	G	T	2.7937	0.00521088	0.00615689	50080	0
rs1517810	rs10920316	1	202027755	G	A	2.0117	0.0442516	0.00607152	177861	0
rs1517810	rs2819373	1	201925855	T	C	-1.0437	0.296624	0.0059888	75961	0
rs1517810	rs67531894	1	201877904	T	C	-0.77284	0.439617	0.00597521	28010	0
rs1517810	rs12562614	1	201814994	G	A	-4.1643	3.12309e-05	0.00585763	34900	0
rs1517810	rs115467874	1	201936066	C	A	2.8416	0.00448878	0.00582342	86172	0
rs1517810	rs6690010	1	201701587	G	A	-2.5463	0.0108872	0.00577079	148307	0
rs1517810	rs35515850	1	201886423	A	G	-0.94917	0.342534	0.00575347	36529	0
rs1517810	rs7364384	1	201994556	A	G	-1.885	0.0594298	0.00572714	144662	0
rs1517810	rs35329513	1	202000284	A	G	0.92345	0.355773	0.00569481	150390	0
rs1517810	rs4128147	1	201949081	T	C	2.5553	0.0106096	0.00568729	99187	0
rs1517810	rs12142585	1	201941798	C	T	-1.5169	0.129292	0.00565093	91904	0
rs1517810	rs4950806	1	201952574	C	T	-0.97198	0.33106	0.005642	102680	0
rs1517810	rs6701746	1	201956305	G	A	0.054917	0.956205	0.00556805	106411	0
rs1517810	rs58059867	1	201716138	A	G	-2.1808	0.0291982	0.00553664	133756	0
rs1517810	rs6698097	1	201927190	A	G	2.5572	0.0105519	0.00553139	77296	0
rs1517810	rs75699461	1	202093798	A	G	-0.68224	0.495087	0.00550991	243904	0
rs1517810	rs609396	1	201655233	T	C	1.1938	0.232556	0.00548829	194661	0
rs1517810	rs510576	1	201654962	T	G	1.2406	0.214754	0.00546199	194932	0
rs1517810	rs967392	1	201623215	A	C	0.3407	0.733329	0.00543506	226679	0
rs1517810	rs648611	1	201608859	T	G	1.1814	0.237444	0.00540127	241035	0
rs1517810	rs6689324	1	201954697	T	C	-0.8409	0.400404	0.00538947	104803	0
rs1517810	rs10920303	1	201974442	C	T	-0.50616	0.612744	0.00536617	124548	0
rs1517810	rs12402212	1	202072890	T	C	-1.3663	0.171845	0.00533051	222996	0
rs1517810	rs74136729	1	202036902	G	A	2.4539	0.0141316	0.00532111	187008	0
rs1517810	rs10920285	1	201937414	T	C	-0.095747	0.923722	0.00525359	87520	0
rs1517810	rs147875399	1	202041134	T	G	0.99359	0.320423	0.00525101	191240	0
rs1517810	rs10800803	1	201947772	A	G	0.17486	0.86119	0.005224	97878	0
rs1517810	rs4025034	1	201871833	C	A	-1.1409	0.253912	0.00520598	21939	0
rs1517810	rs17432675	1	201887721	C	T	-2.8999	0.00373282	0.00519879	37827	0
rs1517810	rs12116921	1	202012354	C	A	0.71085	0.477177	0.00507531	162460	0
rs1517810	rs77867567	1	201600199	A	G	0.79993	0.423751	0.00500462	249695	0
rs1517810	rs631225	1	201607272	T	C	-0.43999	0.659944	0.00491602	242622	0
rs1517810	rs862922	1	201610247	G	A	0.040542	0.967661	0.00487668	239647	0
rs1517810	rs116853128	1	202099373	A	C	-0.04705	0.962473	0.00484276	249479	0
rs1517810	rs12142013	1	201807188	G	A	-0.22063	0.825381	0.00482929	42706	0
rs1517810	rs12048854	1	201604082	T	C	-0.63163	0.527629	0.00479758	245812	0
rs1517810	rs61821716	1	201712705	T	G	-2.0954	0.0361354	0.00474832	137189	0
rs1517810	rs10920228	1	201622064	C	T	0.64197	0.520893	0.00470966	227830	0
rs1517810	rs56118392	1	201782911	T	C	-2.8111	0.00493724	0.00469029	66983	0
rs1517810	rs508460	1	201678919	A	C	1.5236	0.127609	0.0046609	170975	0
rs1517810	rs11586632	1	201955614	A	G	-0.91137	0.3621	0.00465879	105720	0
rs1517810	rs2820327	1	201904589	C	T	0.58845	0.55623	0.00465302	54695	0
rs1517810	rs4494199	1	201884668	G	A	-5.4215	5.9101e-08	0.00464843	34774	0
rs1517810	rs16830166	1	202011582	T	C	0.76146	0.446382	0.00461024	161688	0
rs1517810	rs659470	1	201615519	T	C	0.46227	0.643888	0.0045916	234375	0
rs1517810	rs76577526	1	201820094	A	G	-0.20181	0.840065	0.00457544	29800	0
rs1517810	rs10800799	1	201908597	T	C	0.78055	0.435067	0.0045424	58703	0
rs1517810	rs55820244	1	201899485	A	G	-1.1536	0.248664	0.00453189	49591	0
rs1517810	rs12044887	1	201959473	A	G	1.7401	0.0818415	0.00443906	109579	0
rs1517810	rs602668	1	201657709	T	C	1.1723	0.241077	0.00439121	192185	0
rs1517810	rs76033223	1	201636846	T	C	0.28211	0.777859	0.00434652	213048	0
rs1517810	rs12119907	1	201828755	C	T	-4.071	4.68117e-05	0.0043423	21139	0
rs1517810	rs79362857	1	201759222	A	G	1.2569	0.20879	0.00434208	90672	0
rs1517810	rs4950796	1	201835409	A	G	-3.8382	0.00012394	0.00431473	14485	0
rs1517810	rs77131104	1	201812020	C	T	-3.134	0.00172441	0.00430508	37874	0
rs1517810	rs10920222	1	201605716	C	A	-0.87399	0.382124	0.00430309	244178	0
rs1517810	rs654631	1	201658449	G	A	1.2323	0.217837	0.0042896	191445	0
rs1517810	rs76611635	1	201708010	A	G	-1.1424	0.253288	0.0042244	141884	0
rs1517810	rs11584296	1	201905668	T	C	-1.481	0.138607	0.0041372	55774	0
rs1517810	rs189230222	1	202029480	A	G	2.2515	0.0243539	0.00405666	179586	0
rs1517810	rs72744807	1	201877151	T	G	-2.8681	0.00412945	0.00404706	27257	0
rs1517810	rs1256457	1	201659739	C	T	0.92698	0.353937	0.00401698	190155	0
rs1517810	rs6427917	1	201664701	G	A	0.064118	0.948876	0.0040169	185193	0
rs1517810	rs12117921	1	201830068	A	G	-0.67683	0.498514	0.00401307	19826	0
rs1517810	rs12063632	1	201895013	C	T	-1.0173	0.309011	0.0040046	45119	0
rs1517810	rs61821519	1	201944006	C	T	2.3924	0.0167386	0.00395444	94112	0
rs1517810	rs7354870	1	202031735	T	C	-1.3066	0.191349	0.0039447	181841	0
rs1517810	rs72742038	1	201765368	A	G	-2.4076	0.0160578	0.00390679	84526	0
rs1517810	rs4376792	1	202095590	C	T	-0.82482	0.409474	0.00388971	245696	0
rs1517810	rs623025	1	201765094	C	T	4.5212	6.14901e-06	0.00387905	84800	0
rs1517810	rs113181288	1	202023843	A	C	2.2104	0.0270774	0.0038522	173949	0
rs1517810	rs10800805	1	201959738	A	G	-0.76381	0.44498	0.00384278	109844	0
rs1517810	rs114016339	1	201735431	C	T	1.1966	0.231463	0.0038162	114463	0
rs1517810	rs61821755	1	201802062	G	A	-0.29233	0.770034	0.00379493	47832	0
rs1517810	rs2644114	1	201864830	G	A	-6.2062	5.42811e-10	0.00374169	14936	0
rs1517810	rs16849383	1	201805926	C	T	3.805	0.000141804	0.0037216	43968	0
rs1517810	rs572592	1	201600843	G	T	-0.22558	0.821528	0.00371288	249051	0
rs1517810	rs6690438	1	201956217	C	T	-0.91357	0.360943	0.00368411	106323	0
rs1517810	rs148467123	1	202043073	A	G	1.6312	0.102848	0.00360021	193179	0
rs1517810	rs55835025	1	201783209	A	C	-2.9145	0.00356259	0.003587	66685	0
rs1517810	rs61824384	1	201859213	G	A	-4.2719	1.93814e-05	0.00358234	9319	0
rs1517810	rs10920317	1	202029451	T	C	2.5257	0.0115468	0.00355597	179557	0
rs1517810	rs10920299	1	201965756	T	G	-0.901	0.367588	0.00353223	115862	0
rs1517810	rs12071266	1	201954212	T	C	0.11815	0.905949	0.00350807	104318	0
rs1517810	rs72739968	1	201622035	T	C	0.27644	0.78221	0.00350074	227859	0
rs1517810	rs16849387	1	201813951	G	A	-0.81453	0.415341	0.00346644	35943	0
rs1517810	rs6676433	1	202093628	G	A	0.62762	0.530253	0.00342585	243734	0
rs1517810	rs112642002	1	202022346	G	A	2.1179	0.0341835	0.00342014	172452	0
rs1517810	rs61821553	1	202014968	T	C	1.0063	0.314271	0.00341338	165074	0
rs1517810	rs601757	1	201657508	G	A	1.2236	0.221103	0.0034123	192386	0
rs1517810	rs11803449	1	201788804	A	G	-4.4258	9.60855e-06	0.00340882	61090	0
rs1517810	rs492703	1	201643782	T	G	-1.1203	0.262586	0.00339664	206112	0
rs1517810	rs724220	1	201630461	G	T	-0.57589	0.56469	0.00338442	219433	0
rs1517810	rs7549336	1	201703357	G	A	-2.2659	0.0234575	0.00337888	146537	0
rs1517810	rs16849442	1	201892257	A	G	-1.2154	0.224214	0.00333921	42363	0
rs1517810	rs527476	1	201629280	A	G	0.47599	0.634082	0.00330706	220614	0
rs1517810	rs150506569	1	202029848	C	T	-0.88411	0.376637	0.00326026	179954	0
rs1517810	rs68043120	1	202042331	G	T	1.0125	0.311299	0.00325254	192437	0
rs1517810	rs7528085	1	201934261	A	G	-0.57634	0.564385	0.00324114	84367	0
rs1517810	rs2820323	1	201883160	A	G	6.6039	4.0048e-11	0.00322894	33266	0
rs1517810	rs2819395	1	201626598	A	G	-0.0027197	0.99783	0.00322324	223296	0
rs1517810	rs1267121	1	201644262	A	C	-0.70049	0.483621	0.00320622	205632	0
rs1517810	rs664896	1	201628990	T	C	0.30531	0.76013	0.00318238	220904	0
rs1517810	rs573495	1	201676491	G	T	1.5066	0.131913	0.00318083	173403	0
rs1517810	rs41300871	1	201823593	G	A	-3.0181	0.00254365	0.00316697	26301	0
rs1517810	rs599830	1	201674275	A	G	1.7237	0.084762	0.00309488	175619	0
rs1517810	rs1267112	1	201654614	C	T	1.8306	0.0671603	0.00309173	195280	0
rs1517810	rs239992	1	201697488	A	G	1.7555	0.0791738	0.00307026	152406	0
rs1517810	rs12023110	1	202071697	T	C	0.96252	0.335788	0.00302213	221803	0
rs1517810	rs6702239	1	201928841	A	G	2.5099	0.0120765	0.00299105	78947	0
rs1517810	rs77502276	1	202028393	C	T	-0.88648	0.375359	0.00299062	178499	0
rs1517810	rs12743006	1	201640477	C	T	-0.90073	0.367732	0.0029844	209417	0
rs1517810	rs239966	1	201692269	T	C	0.51922	0.603607	0.00296175	157625	0
rs1517810	rs507725	1	201672345	A	C	1.8929	0.0583712	0.00294128	177549	0
rs1517810	rs55725112	1	201826711	T	G	-3.3433	0.000827883	0.00293656	23183	0
rs1517810	rs125872	1	201635798	A	G	-0.44313	0.657672	0.00291876	214096	0
rs1517810	rs115176525	1	201974292	A	C	0.29704	0.766436	0.00291741	124398	0
rs1517810	rs61821524	1	201946806	C	T	2.0898	0.0366358	0.00289338	96912	0
rs1517810	rs2819348	1	201884952	C	T	6.5512	5.70766e-11	0.00288893	35058	0
rs1517810	rs75412075	1	202011421	G	T	2.832	0.00462578	0.00286942	161527	0
rs1517810	rs239971	1	201694971	G	A	1.7579	0.0787645	0.00286691	154923	0
rs1517810	rs55931760	1	201908838	A	G	-1.3355	0.181713	0.00282861	58944	0
rs1517810	rs12037300	1	202071458	T	G	0.90331	0.366361	0.00280906	221564	0
rs1517810	rs12090635	1	201936324	G	A	-0.46381	0.642784	0.00280828	86430	0
rs1517810	rs10920294	1	201949790	G	A	0.069976	0.944213	0.00276891	99896	0
rs1517810	rs11576508	1	201824390	A	G	-3.9644	7.35808e-05	0.0027658	25504	0
rs1517810	rs140918871	1	201827315	C	A	3.5641	0.000365107	0.00274309	22579	0
rs1517810	rs10800793	1	201825750	G	A	-4.0989	4.15118e-05	0.00271502	24144	0
rs1517810	rs4950745	1	201930625	A	G	-1.4515	0.146641	0.00270319	80731	0
rs1517810	rs10920287	1	201943010	T	G	0.14755	0.882698	0.00267081	93116	0
rs1517810	rs61821525	1	201946941	A	C	2.0197	0.0434145	0.00266708	97047	0
rs1517810	rs76709730	1	201892943	C	T	-2.6237	0.00869804	0.0026287	43049	0
rs1517810	rs2819349	1	201885026	T	C	6.4755	9.44985e-11	0.0026184	35132	0
rs1517810	rs652566	1	201628515	T	C	0.52091	0.602429	0.00259182	221379	0
rs1517810	rs113139519	1	201905140	A	G	-1.0152	0.310011	0.00253785	55246	0
rs1517810	rs113324208	1	202008377	A	G	0.82464	0.409576	0.00253211	158483	0
rs1517810	rs10753907	1	201888547	A	G	-1.6079	0.107857	0.00253164	38653	0
rs1517810	rs77490065	1	201974366	A	G	1.9224	0.0545554	0.00249744	124472	0
rs1517810	rs35659204	1	201674542	C	T	-0.061711	0.950793	0.00245354	175352	0
rs1517810	rs10920295	1	201955155	G	A	-0.91036	0.362633	0.00244962	105261	0
rs1517810	rs2819351	1	201885157	T	C	6.4785	9.26389e-11	0.00239614	35263	0
rs1517810	rs1270536	1	201670876	G	A	1.1782	0.238717	0.00234478	179018	0
rs1517810	rs2678209	1	201770929	A	G	4.0259	5.67578e-05	0.00230102	78965	0
rs1517810	rs11581381	1	202095527	T	C	-0.94573	0.344286	0.00229533	245633	0
rs1517810	rs10737576	1	201962324	C	T	-0.92586	0.354519	0.00228129	112430	0
rs1517810	rs10920265	1	201822955	T	C	-0.93483	0.349876	0.00227316	26939	0
rs1517810	rs139042007	1	201757048	T	C	3.3293	0.000870646	0.00225685	92846	0
rs1517810	rs599414	1	201674201	T	C	1.7965	0.072415	0.00225288	175693	0
rs1517810	rs140312072	1	201663543	A	G	-0.60162	0.547427	0.00222036	186351	0
rs1517810	rs139887890	1	201792341	G	A	3.3719	0.000746515	0.00221816	57553	0
rs1517810	rs187703377	1	201808581	A	C	3.3632	0.000770445	0.00219217	41313	0
rs1517810	rs1267111	1	201654012	A	C	1.131	0.258055	0.00218986	195882	0
rs1517810	rs506093	1	201672209	A	G	1.7955	0.0725741	0.00218839	177685	0
rs1517810	rs4950751	1	201953340	T	C	0.19126	0.848322	0.00217038	103446	0
rs1517810	rs59212970	1	201836853	T	C	-3.2322	0.00122841	0.00213795	13041	0
rs1517810	rs72742077	1	201834122	G	A	-3.114	0.00184569	0.00211914	15772	0
rs1517810	rs7367640	1	201637442	T	C	-0.10693	0.914845	0.00211274	212452	0
rs1517810	rs61823668	1	202040519	A	G	1.1438	0.252707	0.00209859	190625	0
rs1517810	rs61475290	1	201836711	A	G	-3.1826	0.00145959	0.00208694	13183	0
rs1517810	rs6672866	1	202085100	A	G	-0.87881	0.379504	0.00207578	235206	0
rs1517810	rs72739969	1	201627815	A	G	0.14993	0.88082	0.00207565	222079	0
rs1517810	rs34070662	1	201912417	T	C	0.2799	0.779554	0.00206268	62523	0
rs1517810	rs75125398	1	201612047	G	A	0.083752	0.933254	0.00204154	237847	0
rs1517810	rs11577550	1	201947896	T	C	-1.4133	0.157568	0.00203619	98002	0
rs1517810	rs12030995	1	201959881	T	C	0.20544	0.837228	0.00202494	109987	0
rs1517810	rs6427935	1	202066913	G	A	-1.3181	0.18747	0.00202275	217019	0
rs1517810	rs12138112	1	202011048	A	G	0.56372	0.572945	0.00201575	161154	0
rs1517810	rs12060972	1	201954518	G	A	0.0059218	0.995275	0.00200624	104624	0
rs1517810	rs6701026	1	201814004	C	T	-4.1854	2.84664e-05	0.00200184	35890	0
rs1517810	rs6689634	1	201954987	T	C	0.32933	0.741906	0.00200059	105093	0
rs1517810	rs77161467	1	202047071	A	G	2.4031	0.0162567	0.00198987	197177	0
rs1517810	rs7542670	1	201919687	A	G	-3.3297	0.000869396	0.0019252	69793	0
rs1517810	rs77744171	1	201722663	C	T	-0.087541	0.930241	0.00188953	127231	0
rs1517810	rs4950744	1	201923383	T	C	-0.18302	0.854782	0.00188553	73489	0
rs1517810	rs10920223	1	201608057	G	A	-0.69194	0.488975	0.00186917	241837	0
rs1517810	rs149973418	1	201972854	G	A	2.7498	0.00596316	0.00183564	122960	0
rs1517810	rs16849691	1	202099058	G	A	0.042374	0.966201	0.00183067	249164	0
rs1517810	rs185640721	1	201808209	A	G	3.1757	0.00149475	0.00182346	41685	0
rs1517810	rs7368435	1	201995671	G	T	-1.6931	0.0904364	0.00180735	145777	0
rs1517810	rs2678208	1	201823104	G	T	2.5349	0.0112479	0.00178413	26790	0
rs1517810	rs41270957	1	201778653	T	C	3.1579	0.0015891	0.00177372	71241	0
rs1517810	rs4576706	1	202066564	A	G	-1.1969	0.231346	0.00177018	216670	0
rs1517810	rs2820308	1	201931388	A	G	-1.0269	0.304468	0.00176461	81494	0
rs1517810	rs12041027	1	202050988	T	C	2.242	0.0249614	0.00175753	201094	0
rs1517810	rs116201986	1	201634155	T	C	-0.99443	0.320014	0.00175235	215739	0
rs1517810	rs7368434	1	201995653	G	T	-1.6635	0.0962124	0.00173887	145759	0
rs1517810	rs12240135	1	201607886	T	C	-0.7444	0.456635	0.00173556	242008	0
rs1517810	rs111819278	1	202080072	T	C	0.87987	0.37893	0.00172875	230178	0
rs1517810	rs1256473	1	201652342	G	T	1.1519	0.249362	0.00172794	197552	0
rs1517810	rs2819376	1	201931219	A	C	-0.88627	0.375472	0.00172486	81325	0
rs1517810	rs659963	1	201679361	A	G	1.8062	0.0708871	0.00170937	170533	0
rs1517810	rs57746981	1	201885234	T	C	-3.8459	0.000120111	0.00170183	35340	0
rs1517810	rs7529387	1	201950038	A	G	-1.0732	0.283181	0.0016684	100144	0
rs1517810	rs12026141	1	201949593	T	C	-0.0054789	0.995628	0.00165864	99699	0
rs1517810	rs113369599	1	201678352	G	A	-2.7978	0.0051452	0.00164253	171542	0
rs1517810	rs565526	1	201733946	G	A	2.191	0.0284518	0.00162063	115948	0
rs1517810	rs10494831	1	201898774	A	G	-1.0283	0.303809	0.00161401	48880	0
rs1517810	rs145470488	1	201783995	A	G	-2.8569	0.00427801	0.00161219	65899	0
rs1517810	rs11585170	1	201919911	C	A	0.028927	0.976923	0.0015976	70017	0
rs1517810	rs182353913	1	201902414	T	C	-2.2159	0.0266984	0.00156705	52520	0
rs1517810	rs77283968	1	202063456	G	A	1.1095	0.267215	0.00156301	213562	0
rs1517810	rs12096563	1	202063222	T	C	-1.3298	0.183584	0.00154769	213328	0
rs1517810	rs144720424	1	202007655	T	C	-0.6153	0.538357	0.00152737	157761	0
rs1517810	rs115093480	1	201966355	A	G	-1.8443	0.0651394	0.00151842	116461	0
rs1517810	rs76925048	1	202057326	A	G	-2.1521	0.0313895	0.00151764	207432	0
rs1517810	rs7548375	1	201952938	C	T	-1.2894	0.197259	0.00150564	103044	0
rs1517810	rs75874940	1	202093152	A	G	1.9668	0.0492063	0.00150423	243258	0
rs1517810	rs72744898	1	202070183	C	T	2.047	0.0406581	0.00149921	220289	0
rs1517810	rs143844006	1	201962554	G	A	-0.44148	0.658866	0.00149834	112660	0
rs1517810	rs6701699	1	201722576	A	G	-0.31554	0.752352	0.00149684	127318	0
rs1517810	rs78539422	1	201938061	G	A	-1.4865	0.137147	0.00149351	88167	0
rs1517810	rs6689482	1	201954632	A	G	-1.0169	0.309201	0.00149176	104738	0
rs1517810	rs61821709	1	201692548	G	A	-0.75029	0.45308	0.00148631	157346	0
rs1517810	rs76132307	1	201824619	C	A	3.0065	0.00264274	0.00147317	25275	0
rs1517810	rs180990493	1	201849693	A	C	2.7702	0.00560219	0.00146378	201	0
rs1517810	rs678092	1	201640266	A	G	-0.98469	0.324776	0.00146326	209628	0
rs1517810	rs138002660	1	201811868	C	A	2.0303	0.0423261	0.00146285	38026	0
rs1517810	rs688122	1	201653344	C	T	1.1792	0.238319	0.00145685	196550	0
rs1517810	rs72742039	1	201769446	G	A	-2.3299	0.0198114	0.00144605	80448	0
rs1517810	rs112973960	1	201603330	C	T	-2.153	0.0313187	0.00144433	246564	0
rs1517810	rs145802692	1	202044492	C	T	0.64735	0.517405	0.00144433	194598	0
rs1517810	rs614985	1	201675361	C	T	1.545	0.122346	0.00144272	174533	0
rs1517810	rs138025073	1	202047592	T	C	-0.10575	0.915781	0.00142284	197698	0
rs1517810	rs72742060	1	201803487	T	C	-3.2656	0.00109232	0.00142054	46407	0
rs1517810	rs116023898	1	201648818	G	A	-1.1301	0.258434	0.00136216	201076	0
rs1517810	rs12726980	1	201945820	A	G	1.087	0.277037	0.00135643	95926	0
rs1517810	rs78780208	1	201884201	A	G	2.9522	0.00315518	0.00134351	34307	0
rs1517810	rs116320281	1	202000888	C	A	-0.44728	0.654673	0.00133357	150994	0
rs1517810	rs77002279	1	201743299	G	A	2.5324	0.0113285	0.00131985	106595	0
rs1517810	rs146726541	1	201879927	T	G	2.6156	0.00890708	0.00131419	30033	0
rs1517810	rs11590349	1	201955842	G	A	0.0096985	0.992262	0.00129363	105948	0
rs1517810	rs113972545	1	201608569	T	C	-1.9799	0.0477148	0.00127908	241325	0
rs1517810	rs71635553	1	201612092	C	A	0.20534	0.837306	0.00127256	237802	0
rs1517810	rs10920331	1	202072047	G	A	-0.87673	0.380633	0.00126721	222153	0
rs1517810	rs114094953	1	202084485	A	G	0.68663	0.492316	0.00124969	234591	0
rs1517810	rs78695991	1	201704444	A	C	-1.5337	0.125103	0.00123135	145450	0
rs1517810	rs116394212	1	201795272	G	T	2.5185	0.0117856	0.00122963	54622	0
rs1517810	rs139053103	1	202066751	T	C	-1.6746	0.0940127	0.00122202	216857	0
rs1517810	rs79655664	1	201862730	T	G	-1.487	0.137015	0.00121498	12836	0
rs1517810	rs10127894	1	201944214	A	G	-0.25718	0.79704	0.00120526	94320	0
rs1517810	rs7549354	1	202067882	T	C	0.90519	0.365365	0.00119746	217988	0
rs1517810	rs4950754	1	201956818	A	G	0.21529	0.829541	0.00119598	106924	0
rs1517810	rs6691193	1	201960125	A	C	-1.025	0.305363	0.00118971	110231	0
rs1517810	rs79541324	1	201957730	A	G	-0.059965	0.952184	0.00118904	107836	0
rs1517810	rs72739965	1	201611794	T	C	0.43384	0.664405	0.00118873	238100	0
rs1517810	rs115952889	1	201729850	C	A	0.66917	0.503387	0.00117749	120044	0
rs1517810	rs114518913	1	201945401	A	G	0.81193	0.416832	0.00117022	95507	0
rs1517810	rs141190076	1	201991744	G	A	-0.24115	0.809439	0.00116595	141850	0
rs1517810	rs12043416	1	201942619	T	G	-0.28387	0.77651	0.00115803	92725	0
rs1517810	rs4245705	1	202091289	C	T	-0.67752	0.498076	0.0011528	241395	0
rs1517810	rs111910996	1	202002218	G	A	0.72086	0.470996	0.0011476	152324	0
rs1517810	rs141995755	1	202058666	A	G	1.02	0.307728	0.00113933	208772	0
rs1517810	rs6665072	1	201954807	C	A	-0.94848	0.342885	0.00112739	104913	0
rs1517810	rs114757723	1	202027928	G	A	1.4927	0.135516	0.00111995	178034	0
rs1517810	rs7547585	1	201637747	A	G	-0.4719	0.636998	0.00109402	212147	0
rs1517810	rs149500160	1	202009006	G	T	1.2832	0.199422	0.00109223	159112	0
rs1517810	rs7552386	1	202068755	T	C	0.88444	0.376459	0.00108862	218861	0
rs1517810	rs148434654	1	201882687	G	A	2.7668	0.00566095	0.00108057	32793	0
rs1517810	rs56078203	1	201658814	T	C	1.9445	0.0518352	0.00107311	191080	0
rs1517810	rs41306215	1	201852688	G	A	2.9375	0.0033087	0.00107035	2794	0
rs1517810	rs567337	1	201652979	A	G	1.1437	0.252748	0.00105899	196915	0
rs1517810	rs589641	1	201657125	T	C	2.397	0.0165299	0.00105438	192769	0
rs1517810	rs146503420	1	201608905	A	G	-1.7125	0.0868046	0.00104749	240989	0
rs1517810	rs143250450	1	202053119	A	G	0.82426	0.409792	0.00100852	203225	0
rs1517810	rs78090999	1	201975436	C	T	-1.4494	0.147226	0.00100775	125542	0
rs1517810	rs140189591	1	201940811	A	G	-0.97866	0.327748	0.00100669	90917	0
rs1517810	rs41314545	1	201847842	G	T	-0.13076	0.895965	0.00100462	2052	0
rs1517810	rs522869	1	201638600	G	A	-0.50298	0.614978	0.000997548	211294	0
rs1517810	rs12040008	1	201945612	G	T	1.7697	0.0767771	0.000996808	95718	0
rs1517810	rs140459542	1	201995689	T	C	-1.4824	0.138234	0.000993682	145795	0
rs1517810	rs10800789	1	201606278	G	A	-0.84025	0.400768	0.000991465	243616	0
rs1517810	rs4950804	1	201950206	C	T	-0.55855	0.576469	0.00098931	100312	0
rs1517810	rs78132843	1	202011604	C	A	2.1093	0.0349187	0.000987393	161710	0
rs1517810	rs143602224	1	201873399	T	C	-1.2915	0.19653	0.00098283	23505	0
rs1517810	rs67755963	1	201947434	G	A	0.20832	0.834979	0.000979857	97540	0
rs1517810	rs12118476	1	201943941	G	A	0.031326	0.97501	0.000969567	94047	0
rs1517810	rs142589690	1	202057634	A	G	-1.3089	0.190568	0.000963384	207740	0
rs1517810	rs147281866	1	202009466	T	C	0.98965	0.322345	0.000961393	159572	0
rs1517810	rs148346486	1	202029493	A	C	-1.4905	0.136093	0.000960969	179599	0
rs1517810	rs143780671	1	201898613	G	A	0.36721	0.713462	0.000954383	48719	0
rs1517810	rs115018824	1	201696970	T	C	0.4128	0.679753	0.000945576	152924	0
rs1517810	rs538916	1	201654163	A	G	1.7029	0.0885868	0.000933218	195731	0
rs1517810	rs147612560	1	201600103	A	G	1.6821	0.0925495	0.000933195	249791	0
rs1517810	rs1267122	1	201649262	A	G	-1.5589	0.11902	0.000929669	200632	0
rs1517810	rs12133560	1	201642885	A	C	0.28601	0.77487	0.000926115	207009	0
rs1517810	rs78091472	1	202078391	G	A	-1.0813	0.279564	0.000923546	228497	0
rs1517810	rs115235944	1	202072136	A	G	1.7558	0.0791226	0.000923458	222242	0
rs1517810	rs659356	1	201678375	T	C	1.6601	0.0968943	0.000915958	171519	0
rs1517810	rs149036775	1	202086876	T	C	-0.1006	0.919868	0.000914742	236982	0
rs1517810	rs1414972	1	201654790	T	C	0.28886	0.772689	0.000913236	195104	0
rs1517810	rs527327	1	201632944	A	G	1.5076	0.131657	0.000909033	216950	0
rs1517810	rs145482413	1	201830281	A	G	-2.0468	0.0406777	0.000906183	19613	0
rs1517810	rs114078858	1	201711585	T	C	1.91	0.0561332	0.000905026	138309	0
rs1517810	rs112780450	1	201905114	A	G	-0.39416	0.693463	0.00090472	55220	0
rs1517810	rs146631081	1	201810684	A	G	0.23445	0.814636	0.000902574	39210	0
rs1517810	rs7523510	1	201948676	T	C	-0.08439	0.932746	0.000899709	98782	0
rs1517810	rs41270961	1	201969490	A	G	-1.3038	0.192302	0.000892876	119596	0
rs1517810	rs56373589	1	201677744	G	T	0.27331	0.784615	0.000885431	172150	0
rs1517810	rs855294	1	201639488	A	G	-0.70206	0.482642	0.000885353	210406	0
rs1517810	rs182783337	1	201962701	A	G	0.20069	0.840941	0.0008844	112807	0
rs1517810	rs2223179	1	201605240	A	G	-0.58116	0.561133	0.000881974	244654	0
rs1517810	rs138580474	1	202013577	T	C	-1.4306	0.152545	0.000880246	163683	0
rs1517810	rs56409026	1	201659112	T	C	-0.3142	0.753369	0.000880168	190782	0
rs1517810	rs139363954	1	201963909	T	C	0.2542	0.799341	0.000877871	114015	0
rs1517810	rs145081295	1	201948852	T	C	-1.0894	0.275978	0.000859197	98958	0
rs1517810	rs12731345	1	201946253	T	G	-1.3841	0.166328	0.000859181	96359	0
rs1517810	rs75782354	1	201637983	A	G	0.24528	0.80624	0.000858574	211911	0
rs1517810	rs147793446	1	201769310	A	G	0.93238	0.35114	0.00085125	80584	0
rs1517810	rs114607187	1	201800373	T	C	-0.12223	0.902717	0.000836812	49521	0
rs1517810	rs12723374	1	201957082	G	A	-1.1353	0.25625	0.000834586	107188	0
rs1517810	rs151190456	1	202027348	C	A	0.34483	0.730222	0.000834098	177454	0
rs1517810	rs139274010	1	201651353	A	G	0.086557	0.931024	0.000829764	198541	0
rs1517810	rs4950805	1	201950291	T	G	0.10073	0.919765	0.000827459	100397	0
rs1517810	rs12091788	1	201954429	A	G	0.11017	0.912275	0.000826926	104535	0
rs1517810	rs10800804	1	201949888	T	C	0.10936	0.912917	0.000825798	99994	0
rs1517810	rs114750761	1	202088467	A	G	0.98115	0.326519	0.000818636	238573	0
rs1517810	rs674591	1	201610069	G	A	-1.3196	0.186969	0.000817988	239825	0
rs1517810	rs150724764	1	201803598	A	G	-0.11995	0.904523	0.00080806	46296	0
rs1517810	rs112788213	1	201821841	A	C	-0.32647	0.744069	0.00080691	28053	0
rs1517810	rs2820305	1	201923481	T	C	1.4303	0.152631	0.000806639	73587	0
rs1517810	rs180864472	1	201653753	T	C	0.95522	0.339466	0.000804981	196141	0
rs1517810	rs148698417	1	201842320	T	C	-0.16312	0.870424	0.000798402	7574	0
rs1517810	rs7417480	1	201996922	A	G	0.61349	0.539552	0.000798172	147028	0
rs1517810	rs147386699	1	202069634	T	C	0.18594	0.852492	0.00079798	219740	0
rs1517810	rs61823671	1	202061408	C	T	-0.0080886	0.993546	0.000797478	211514	0
rs1517810	rs112482827	1	202080647	C	T	0.12008	0.90442	0.000795382	230753	0
rs1517810	rs525492	1	201638858	A	G	-0.35555	0.722178	0.000794697	211036	0
rs1517810	rs181877805	1	202042166	T	C	-0.74354	0.457155	0.00079432	192272	0
rs1517810	rs146791676	1	201858895	T	C	-0.19264	0.847241	0.000793448	9001	0
rs1517810	rs115294026	1	201852341	A	C	-0.27861	0.780544	0.000792663	2447	0
rs1517810	rs79991585	1	202098496	A	G	0.82892	0.40715	0.000791752	248602	0
rs1517810	rs113161349	1	201633330	A	G	-0.16231	0.871062	0.000791142	216564	0
rs1517810	rs148266269	1	201866976	T	C	-0.38029	0.70373	0.000788873	17082	0
rs1517810	rs647130	1	201637982	T	C	-0.31726	0.751046	0.000788662	211912	0
rs1517810	rs495198	1	201606116	A	G	-0.25982	0.795003	0.000783207	243778	0
rs1517810	rs144405487	1	202029453	A	G	-0.73399	0.462955	0.000781552	179559	0
rs1517810	rs76655222	1	201611544	A	G	0.20782	0.83537	0.000779653	238350	0
rs1517810	rs116079587	1	202025173	T	G	-0.10439	0.91686	0.00077931	175279	0
rs1517810	rs150950793	1	201898655	A	G	-0.23349	0.815381	0.000778246	48761	0
rs1517810	rs115922909	1	201776910	A	G	-0.39211	0.694977	0.000777394	72984	0
rs1517810	rs79172735	1	201928503	T	G	-0.17465	0.861355	0.000774247	78609	0
rs1517810	rs143976107	1	201959185	A	C	-0.99024	0.322057	0.000773655	109291	0
rs1517810	rs145755879	1	201755131	A	G	-1.1614	0.245479	0.000773536	94763	0
rs1517810	rs75534238	1	202081222	A	G	-0.042025	0.966479	0.00077265	231328	0
rs1517810	rs143575267	1	201664751	T	C	-0.51687	0.605247	0.000771486	185143	0
rs1517810	rs114204297	1	201960079	C	T	1.4273	0.153493	0.000770793	110185	0
rs1517810	rs4950812	1	201963011	T	G	0.59832	0.549626	0.00077059	113117	0
rs1517810	rs76113087	1	202056992	T	C	-0.43932	0.66043	0.000770237	207098	0
rs1517810	rs150480444	1	201892138	C	A	-0.61698	0.537248	0.00076873	42244	0
rs1517810	rs114771621	1	201628500	C	T	0.034967	0.972106	0.000768727	221394	0
rs1517810	rs143819045	1	202057356	A	G	-0.48142	0.630218	0.000768539	207462	0
rs1517810	rs149566144	1	202019218	A	G	-0.4437	0.657259	0.00076836	169324	0
rs1517810	rs150628768	1	202040311	G	A	-0.46721	0.64035	0.000768031	190417	0
rs1517810	rs61821758	1	201812989	T	G	1.5434	0.122734	0.000767326	36905	0
rs1517810	rs142275058	1	201904238	T	C	1.2302	0.218622	0.000767176	54344	0
rs1517810	rs7525771	1	201833225	T	C	1.667	0.0955144	0.000766805	16669	0
rs1517810	rs74854685	1	201964726	T	G	0.057417	0.954213	0.000766753	114832	0
rs1534298	rs1534298	6	152823054	A	G	5.5598	2.70084e-08	0.624508	43	1
rs1534298	rs765785	6	152822826	C	T	5.532	3.166e-08	0.285716	185	1
rs1534298	rs2141150	6	152868632	G	T	5.3383	9.38221e-08	0.083415	45621	1
rs1534298	rs4326243	6	152626463	A	C	4.2258	2.38093e-05	0.00344893	196548	0
rs1534298	rs4574653	6	152807191	G	A	4.0112	6.04109e-05	0.0010401	15820	0
rs1534298	rs7751093	6	152621394	T	C	3.3551	0.000793363	0.000407237	201617	0
rs1534298	rs12202199	6	152818215	G	A	3.6148	0.00030058	0.000133842	4796	0
rs1534298	rs11752464	6	152625963	A	G	3.3106	0.000930962	7.07906e-05	197048	0
rs1534298	rs12530184	6	152624967	C	A	3.5141	0.000441247	6.99384e-05	198044	0
rs1534298	rs214999	6	152761786	C	T	3.4013	0.000670662	6.69269e-05	61225	0
rs1534298	rs17216894	6	152620782	C	T	3.136	0.00171269	6.01301e-05	202229	0
rs1534298	rs17082709	6	152777095	C	A	2.8125	0.0049158	5.50458e-05	45916	0
rs1534298	rs6929804	6	152627437	A	G	-3.0186	0.00253946	5.29277e-05	195574	0
rs1534298	rs492904	6	152720194	G	A	3.0247	0.0024888	4.86976e-05	102817	0
rs1534298	rs214951	6	152721029	C	T	3.0762	0.00209657	3.85698e-05	101982	0
rs1534298	rs10485256	6	152614173	T	C	3.0517	0.00227549	3.59807e-05	208838	0
rs1534298	rs6557212	6	152627488	G	A	-2.9227	0.00347011	3.53796e-05	195523	0
rs1534298	rs9397104	6	152747044	C	T	3.1091	0.00187658	3.42301e-05	75967	0
rs1534298	rs515258	6	152749664	C	T	2.9201	0.00349919	1.99626e-05	73347	0
rs1534298	rs73007778	6	152612474	C	A	2.9634	0.00304261	1.81258e-05	210537	0
rs1534298	rs214989	6	152738345	G	A	2.9275	0.00341699	1.61635e-05	84666	0
rs1534298	rs214958	6	152701996	T	C	1.9593	0.0500777	1.49703e-05	121015	0
rs1534298	rs1744396	6	152920660	G	A	2.6722	0.00753557	1.4674e-05	97649	0
rs1534298	rs563263	6	152747693	A	G	2.904	0.00368428	1.4269e-05	75318	0
rs1534298	rs550065	6	152717507	G	A	3.0426	0.00234544	1.34758e-05	105504	0
rs1534298	rs9478320	6	152671475	C	A	-2.2007	0.0277573	1.29142e-05	151536	0
rs1534298	rs6916221	6	152871509	C	A	-3.1465	0.00165237	1.22234e-05	48498	0
rs1534298	rs473101	6	152717198	C	T	3.0879	0.00201576	1.2057e-05	105813	0
rs1534298	rs169977	6	152753643	C	T	2.9441	0.00323895	1.20021e-05	69368	0
rs1534298	rs9478324	6	152677815	A	G	-2.8827	0.00394283	1.16874e-05	145196	0
rs1534298	rs9371622	6	152969218	G	A	-2.4978	0.0124967	1.02969e-05	146207	0
rs1534298	rs214990	6	152738936	G	A	3.0543	0.00225586	1.01468e-05	84075	0
rs1534298	rs169976	6	152753695	C	T	2.9802	0.0028806	9.7757e-06	69316	0
rs1534298	rs13210676	6	152837241	C	T	-2.9448	0.00323163	9.74482e-06	14230	0
rs1534298	rs214946	6	152713812	A	G	3.1213	0.00180055	9.59663e-06	109199	0
rs1534298	rs12154168	6	152858100	G	A	-2.7473	0.00600881	9.28068e-06	35089	0
rs1534298	rs2623973	6	152870297	G	A	2.6599	0.00781639	9.04457e-06	47286	0
rs1534298	rs10485257	6	152620873	G	A	2.8716	0.004084	8.96598e-06	202138	0
rs1534298	rs214947	6	152713847	G	A	3.0938	0.00197611	8.83529e-06	109164	0
rs1534298	rs214955	6	152697706	T	C	1.7577	0.0787986	8.40939e-06	125305	0
rs1534298	rs9371581	6	152629586	A	G	-2.6166	0.00888103	8.28191e-06	193425	0
rs1534298	rs2746417	6	152728965	A	C	2.8719	0.00408012	7.55409e-06	94046	0
rs1534298	rs6913579	6	152694184	C	T	-1.6633	0.0962524	7.30979e-06	128827	0
rs1534298	rs4870099	6	152671175	A	G	2.6708	0.00756707	7.19821e-06	151836	0
rs1534298	rs2623958	6	152841248	A	G	2.5434	0.0109779	7.11047e-06	18237	0
rs1534298	rs2141152	6	152847335	A	G	-2.6622	0.00776317	7.07037e-06	24324	0
rs1534298	rs9322377	6	152858635	G	A	-2.6864	0.00722266	6.99973e-06	35624	0
rs1534298	rs1203233	6	152714606	T	G	2.8396	0.00451701	6.65766e-06	108405	0
rs1534298	rs10457879	6	152858549	T	G	-2.6216	0.00875181	6.16804e-06	35538	0
rs1534298	rs34610829	6	152779933	A	G	1.2987	0.194047	5.79589e-06	43078	0
rs1534298	rs2788381	6	152611876	A	C	2.1286	0.0332874	5.61401e-06	211135	0
rs1534298	rs1387549	6	152671975	G	A	-2.1847	0.0289109	5.4423e-06	151036	0
rs1534298	rs78404593	6	152602418	T	C	2.5861	0.00970688	5.3578e-06	220593	0
rs1534298	rs9384009	6	152860698	C	A	-2.6503	0.00804203	5.34278e-06	37687	0
rs1534298	rs1405695	6	152859643	T	G	-2.7499	0.00596135	5.16498e-06	36632	0
rs1534298	rs12662994	6	152630946	T	C	2.5498	0.0107785	5.07056e-06	192065	0
rs1534298	rs12206277	6	152672340	A	G	-2.1148	0.034447	4.94435e-06	150671	0
rs1534298	rs6912991	6	152655861	A	C	2.6016	0.009279	4.93591e-06	167150	0
rs1534298	rs1358950	6	152920067	C	T	2.1782	0.0293912	4.52454e-06	97056	0
rs1534298	rs149150496	6	152808998	T	C	2.8563	0.0042861	4.46079e-06	14013	0
rs1534298	rs9397115	6	153020401	A	G	-1.8391	0.0659005	4.42702e-06	197390	0
rs1534298	rs1527368	6	152871542	A	C	2.4747	0.0133348	4.38971e-06	48531	0
rs1534298	rs4555926	6	153019901	T	C	-1.3126	0.189318	4.10408e-06	196890	0
rs1534298	rs13211170	6	152610972	G	A	-1.9486	0.0513432	4.10067e-06	212039	0
rs1534298	rs12192594	6	152848283	A	G	-2.7535	0.00589618	4.08067e-06	25272	0
rs1534298	rs2141149	6	152870983	G	A	-2.8114	0.00493264	3.94423e-06	47972	0
rs1534298	rs9397510	6	152797065	A	G	-2.2866	0.0222192	3.77544e-06	25946	0
rs1534298	rs9384004	6	152836721	T	C	-2.6858	0.00723564	3.7642e-06	13710	0
rs1534298	rs9384007	6	152857474	G	A	-2.7759	0.00550491	3.58346e-06	34463	0
rs1534298	rs2257406	6	152967800	A	G	1.9142	0.0555946	3.56574e-06	144789	0
rs1534298	rs17090956	6	152822158	C	T	2.7676	0.00564707	3.5046e-06	853	0
rs1534298	rs1407487	6	152945846	C	T	1.0838	0.278453	3.30919e-06	122835	0
rs1534298	rs17842543	6	152831248	A	G	2.683	0.0072965	3.30165e-06	8237	0
rs1534298	rs117594316	6	152807059	T	C	1.9634	0.0495997	3.29705e-06	15952	0
rs1534298	rs9371605	6	152836660	A	G	-2.7436	0.00607695	3.28743e-06	13649	0
rs1534298	rs141836086	6	152971269	T	C	-2.7193	0.00654202	3.08301e-06	148258	0
rs1534298	rs1282558	6	153004049	T	C	-1.9098	0.056159	3.06622e-06	181038	0
rs1534298	rs1405701	6	152846202	A	G	2.7136	0.00665565	3.03718e-06	23191	0
rs1534298	rs2623969	6	152836873	C	T	2.6375	0.00835196	3.0046e-06	13862	0
rs1534298	rs9384022	6	152982768	A	C	-2.203	0.0275947	2.99428e-06	159757	0
rs1534298	rs9383984	6	152626689	G	A	1.6542	0.0980869	2.9117e-06	196322	0
rs1534298	rs2178010	6	152849488	A	G	-2.5471	0.0108622	2.80318e-06	26477	0
rs1534298	rs7763330	6	152852448	A	G	2.6822	0.00731397	2.79824e-06	29437	0
rs1534298	rs9384008	6	152857850	C	T	-2.6798	0.00736662	2.78088e-06	34839	0
rs1534298	rs4870123	6	152954394	T	C	-2.0967	0.0360201	2.74573e-06	131383	0
rs1534298	rs73007780	6	152615042	T	G	-1.8352	0.0664761	2.71754e-06	207969	0
rs1534298	rs818452	6	152915796	T	C	2.4629	0.0137818	2.66557e-06	92785	0
rs1534298	rs2623934	6	152843564	G	A	2.3323	0.0196849	2.63049e-06	20553	0
rs1534298	rs2695252	6	152926834	T	C	2.0226	0.0431144	2.5397e-06	103823	0
rs1534298	rs2029413	6	152674089	G	T	-2.3245	0.0200987	2.52705e-06	148922	0
rs1534298	rs9397102	6	152675854	G	A	-1.5473	0.121791	2.38144e-06	147157	0
rs1534298	rs2141148	6	152870992	A	G	-2.6003	0.00931423	2.26995e-06	47981	0
rs1534298	rs6557215	6	152683108	G	A	-2.0485	0.040511	2.2583e-06	139903	0
rs1534298	rs2306914	6	152640110	A	G	1.0953	0.273385	2.24033e-06	182901	0
rs1534298	rs117234770	6	152811997	T	C	2.1115	0.0347294	2.21877e-06	11014	0
rs1534298	rs12206330	6	152672401	T	G	-1.8376	0.0661214	2.19905e-06	150610	0
rs1534298	rs13220008	6	152700965	G	A	-0.86278	0.388258	2.18685e-06	122046	0
rs1534298	rs1407488	6	152945777	T	G	1.1098	0.267085	2.16079e-06	122766	0
rs1534298	rs6939382	6	152590617	G	T	-0.97801	0.328069	2.12428e-06	232394	0
rs1534298	rs818450	6	152888474	T	C	2.572	0.0101113	2.11482e-06	65463	0
rs1534298	rs7749155	6	152939714	C	T	0.63512	0.52535	2.08398e-06	116703	0
rs1534298	rs6908204	6	152673043	A	G	-1.8318	0.0669812	2.04385e-06	149968	0
rs1534298	rs148405405	6	152621955	G	A	-0.92443	0.355262	2.03053e-06	201056	0
rs1534298	rs6932325	6	152673519	C	A	-2.2783	0.0227087	2.01665e-06	149492	0
rs1534298	rs9478321	6	152671553	G	A	-2.1513	0.0314525	1.99877e-06	151458	0
rs1534298	rs630548	6	152614124	A	C	1.4872	0.136962	1.96093e-06	208887	0
rs1534298	rs17054436	6	152826896	A	G	2.5407	0.0110631	1.95732e-06	3885	0
rs1534298	rs2695251	6	152927101	C	T	1.9743	0.0483476	1.94133e-06	104090	0
rs1534298	rs190050	6	152698698	T	C	1.2977	0.19439	1.9233e-06	124313	0
rs1534298	rs11155857	6	152833038	A	G	-2.27	0.0232076	1.90661e-06	10027	0
rs1534298	rs6904737	6	152593067	C	A	-1.1297	0.258603	1.90301e-06	229944	0
rs1534298	rs36019875	6	152627953	G	A	-2.1049	0.0353	1.86073e-06	195058	0
rs1534298	rs145911138	6	152679518	T	C	0.9365	0.349016	1.86051e-06	143493	0
rs1534298	rs71575926	6	152660451	A	G	0.26541	0.790694	1.84365e-06	162560	0
rs1534298	rs12201105	6	152812569	G	A	-2.1562	0.0310681	1.82658e-06	10442	0
rs1534298	rs1609125	6	152840577	T	C	-2.5041	0.0122763	1.79011e-06	17566	0
rs1534298	rs9478322	6	152672031	C	T	-1.8949	0.0581057	1.77015e-06	150980	0
rs1534298	rs674724	6	152623920	T	C	0.45499	0.649116	1.76557e-06	199091	0
rs1534298	rs9478349	6	153001691	A	G	-2.1223	0.0338126	1.75887e-06	178680	0
rs1534298	rs35085679	6	152650903	A	G	0.769	0.441893	1.75711e-06	172108	0
rs1534298	rs9371591	6	152681807	C	A	2.4963	0.0125496	1.75666e-06	141204	0
rs1534298	rs12211794	6	152672073	C	T	-1.9089	0.056275	1.72848e-06	150938	0
rs1534298	rs9383624	6	152813329	A	G	-1.9713	0.0486896	1.68899e-06	9682	0
rs1534298	rs111449472	6	152668211	G	A	-0.2787	0.780475	1.67046e-06	154800	0
rs1534298	rs7776345	6	152791951	C	T	-1.7591	0.0785605	1.65746e-06	31060	0
rs1534298	rs4407724	6	152683413	T	G	-1.1937	0.232595	1.65678e-06	139598	0
rs1534298	rs117476832	6	153019273	A	G	1.2562	0.209043	1.64984e-06	196262	0
rs1534298	rs214977	6	152770435	C	T	1.6621	0.0964927	1.63869e-06	52576	0
rs1534298	rs9383991	6	152685513	T	C	-1.8475	0.0646747	1.61634e-06	137498	0
rs1534298	rs9479286	6	152613258	A	G	-1.6887	0.0912769	1.5841e-06	209753	0
rs1534298	rs56207224	6	152823627	T	C	2.0613	0.0392744	1.56695e-06	616	0
rs1534298	rs640698	6	152623888	G	A	0.37163	0.710168	1.54382e-06	199123	0
rs1534298	rs2623964	6	152887445	T	C	0.50689	0.612232	1.53039e-06	64434	0
rs1534298	rs7742927	6	152630180	A	G	-1.8425	0.065402	1.48259e-06	192831	0
rs1534298	rs9479288	6	152626012	G	T	-1.1975	0.231112	1.44761e-06	196999	0
rs1534298	rs9371590	6	152664733	A	G	2.1123	0.0346607	1.43116e-06	158278	0
rs1534298	rs34429222	6	152741184	G	A	-2.4046	0.0161902	1.4135e-06	81827	0
rs1534298	rs2695255	6	152926004	A	G	1.9151	0.0554798	1.41127e-06	102993	0
rs1534298	rs7771662	6	152683199	A	G	-1.8357	0.066402	1.39256e-06	139812	0
rs1534298	rs6557214	6	152682791	A	G	-2.1012	0.0356234	1.36164e-06	140220	0
rs1534298	rs584336	6	152616173	A	G	-1.6941	0.0902463	1.35811e-06	206838	0
rs1534298	rs140819323	6	152836281	C	T	2.3848	0.0170884	1.35014e-06	13270	0
rs1534298	rs77037637	6	152792166	C	A	2.1139	0.0345238	1.34326e-06	30845	0
rs1534298	rs12173486	6	152872578	A	G	-1.7401	0.0818415	1.33569e-06	49567	0
rs1534298	rs75402198	6	152847038	T	G	2.2182	0.0265412	1.32323e-06	24027	0
rs1534298	rs4869766	6	152669116	T	C	-2.0474	0.0406188	1.32321e-06	153895	0
rs1534298	rs9479297	6	152658142	C	T	-0.64731	0.517431	1.30994e-06	164869	0
rs1534298	rs9479294	6	152646693	C	T	-1.5997	0.109665	1.30745e-06	176318	0
rs1534298	rs13210127	6	152671865	G	T	-0.41687	0.676773	1.29598e-06	151146	0
rs1534298	rs7771657	6	152683183	T	G	-1.8367	0.0662542	1.28678e-06	139828	0
rs1534298	rs12194509	6	152827062	T	C	-2.1501	0.0315473	1.28507e-06	4051	0
rs1534298	rs9384039	6	153041889	A	G	-1.6663	0.0956537	1.28285e-06	218878	0
rs1534298	rs11754243	6	153052624	T	G	-2.3601	0.01827	1.27574e-06	229613	0
rs1534298	rs3860811	6	152670036	C	T	-2.2758	0.022858	1.23132e-06	152975	0
rs1534298	rs74538236	6	152627937	T	C	2.3311	0.0197481	1.19451e-06	195074	0
rs1534298	rs79710998	6	152854846	C	T	2.3223	0.0202168	1.17108e-06	31835	0
rs1534298	rs117866066	6	152598464	A	G	2.2212	0.0263374	1.14407e-06	224547	0
rs1534298	rs1936729	6	153013061	C	T	-2.31	0.0208882	1.13925e-06	190050	0
rs1534298	rs4870108	6	152830540	T	C	-1.696	0.0898859	1.13587e-06	7529	0
rs1534298	rs9479305	6	152695738	G	T	-2.0394	0.0414101	1.10889e-06	127273	0
rs1534298	rs7747005	6	152664187	G	A	-1.9747	0.0483022	1.10617e-06	158824	0
rs1534298	rs1408458	6	152618420	T	C	-0.70629	0.480008	1.07996e-06	204591	0
rs1534298	rs117723264	6	152887531	T	C	1.7264	0.0842755	1.07981e-06	64520	0
rs1534298	rs7753479	6	153023151	A	G	-0.95617	0.338986	1.07806e-06	200140	0
rs1534298	rs77733112	6	152807956	G	A	-1.6175	0.10577	1.07071e-06	15055	0
rs1534298	rs6905339	6	152675054	C	T	-1.9418	0.0521613	1.05393e-06	147957	0
rs1534298	rs139696503	6	152637412	A	G	0.039724	0.968313	1.05087e-06	185599	0
rs1534298	rs9383617	6	152665628	T	C	-1.8024	0.0714825	1.05075e-06	157383	0
rs1534298	rs111896085	6	152960779	T	C	-1.0948	0.273604	1.03597e-06	137768	0
rs1534298	rs2695254	6	152926021	C	A	1.8899	0.0587713	1.03267e-06	103010	0
rs1534298	rs3117744	6	152928909	G	A	2.2651	0.0235065	1.03151e-06	105898	0
rs1534298	rs13200897	6	152826627	T	C	-1.4334	0.151744	1.02848e-06	3616	0
rs1534298	rs6557216	6	152693516	A	G	-1.76	0.0784078	1.02257e-06	129495	0
rs1534298	rs7747960	6	152791474	A	C	-1.6537	0.0981885	1.02239e-06	31537	0
rs1534298	rs9942542	6	152712302	T	C	-1.3363	0.181451	1.02108e-06	110709	0
rs1534298	rs9371253	6	152803519	C	T	-2.2444	0.0248067	1.00789e-06	19492	0
rs1534298	rs9397495	6	152576591	G	A	-0.80307	0.421934	9.95029e-07	246420	0
rs1534298	rs9397091	6	152578698	C	A	-0.7698	0.441419	9.593e-07	244313	0
rs1534298	rs12193296	6	152696136	T	C	-1.8847	0.0594704	9.57687e-07	126875	0
rs1534298	rs2038616	6	153022674	C	T	-0.80522	0.420693	9.50985e-07	199663	0
rs1534298	rs117610833	6	152807999	C	T	2.2256	0.026041	9.46713e-07	15012	0
rs1534298	rs116473894	6	152834760	T	C	2.2235	0.0261821	9.42445e-07	11749	0
rs1534298	rs9397559	6	153059266	C	T	-1.9921	0.0463601	9.34319e-07	236255	0
rs1534298	rs2800648	6	152931574	T	C	2.2188	0.0265003	9.32976e-07	108563	0
rs1534298	rs4870102	6	152695501	G	A	-1.8789	0.0602581	9.28756e-07	127510	0
rs1534298	rs1405700	6	152846245	T	G	2.2155	0.0267258	9.26397e-07	23234	0
rs1534298	rs145383262	6	152834630	A	G	2.2154	0.0267326	9.26198e-07	11619	0
rs1534298	rs6924217	6	152593106	A	G	-1.1489	0.250597	9.14384e-07	229905	0
rs1534298	rs75964806	6	152854701	T	C	2.2088	0.0271886	9.13211e-07	31690	0
rs1534298	rs7757046	6	152635623	C	A	-1.2968	0.1947	9.07169e-07	187388	0
rs1534298	rs9478308	6	152593749	T	C	-0.90198	0.367067	9.02508e-07	229262	0
rs1534298	rs2984653	6	153018510	C	T	-0.8109	0.417423	8.97385e-07	195499	0
rs1534298	rs117863090	6	152814948	C	T	2.1999	0.027814	8.96045e-07	8063	0
rs1534298	rs1744389	6	152937701	A	G	2.1954	0.0281349	8.87515e-07	114690	0
rs1534298	rs7751588	6	152797353	T	C	-2.1561	0.0310759	8.86392e-07	25658	0
rs1534298	rs6908571	6	152856198	A	G	2.1942	0.028221	8.85257e-07	33187	0
rs1534298	rs7751717	6	153005229	A	G	-1.6928	0.0904935	8.84592e-07	182218	0
rs1534298	rs72999349	6	152659253	A	G	1.7034	0.0884932	8.83083e-07	163758	0
rs1534298	rs10872684	6	152670646	T	C	-2.1766	0.0295104	8.75396e-07	152365	0
rs1534298	rs9397511	6	152801485	G	A	-2.1856	0.0288449	8.69277e-07	21526	0
rs1534298	rs9383618	6	152687195	A	G	-1.9626	0.0496927	8.62091e-07	135816	0
rs1534298	rs148616406	6	152657755	G	T	1.4151	0.157039	8.58702e-07	165256	0
rs1534298	rs12200050	6	152593838	A	G	-0.85684	0.391533	8.55824e-07	229173	0
rs1534298	rs2756117	6	153066908	A	G	-1.7679	0.0770776	8.52911e-07	243897	0
rs1534298	rs76045328	6	152621481	T	C	1.0475	0.294869	8.43437e-07	201530	0
rs1534298	rs9383997	6	152808961	G	A	-2.1677	0.0301815	8.37127e-07	14050	0
rs1534298	rs17710416	6	153055454	T	C	-2.1506	0.0315078	8.07759e-07	232443	0
rs1534298	rs2623951	6	152963269	T	C	2.0714	0.0383214	8.02643e-07	140258	0
rs1534298	rs12215935	6	152818505	A	C	-2.0379	0.0415599	8.01961e-07	4506	0
rs1534298	rs80033011	6	152804809	T	C	1.9726	0.0485412	7.97001e-07	18202	0
rs1534298	rs76984171	6	152822132	G	T	2.1416	0.0322257	7.92808e-07	879	0
rs1534298	rs6557213	6	152648927	G	A	-1.4512	0.146724	7.89224e-07	174084	0
rs1534298	rs17771489	6	152825856	G	A	2.1231	0.0337455	7.873e-07	2845	0
rs1534298	rs17699371	6	152841974	T	C	2.1305	0.0331304	7.8316e-07	18963	0
rs1534298	rs9479320	6	152791477	T	C	-0.58748	0.556881	7.75477e-07	31534	0
rs1534298	rs112750889	6	152870967	T	C	2.1303	0.0331469	7.74514e-07	47956	0
rs1534298	rs2623960	6	152893441	C	T	-0.91639	0.359462	7.64166e-07	70430	0
rs1534298	rs76584112	6	152821530	T	C	2.1198	0.0340229	7.57977e-07	1481	0
rs1534298	rs2029412	6	152674132	C	T	-1.9177	0.0551491	7.57424e-07	148879	0
rs1534298	rs2153433	6	153038734	T	C	-2.1175	0.0342174	7.54413e-07	215723	0
rs1534298	rs9478315	6	152658885	C	T	-1.5936	0.111026	7.49776e-07	164126	0
rs1534298	rs911921	6	152992740	T	C	-0.57591	0.564676	7.4888e-07	169729	0
rs1534298	rs112992904	6	152769605	T	G	2.0918	0.0364564	7.15958e-07	53406	0
rs1534298	rs138654974	6	152866608	A	G	2.0912	0.0365101	7.1509e-07	43597	0
rs1534298	rs6921495	6	152675137	T	C	-1.8273	0.0676547	7.09966e-07	147874	0
rs1534298	rs17366321	6	152770645	A	G	2.0874	0.036852	7.09619e-07	52366	0
rs1534298	rs12201313	6	152879190	C	T	1.7548	0.0792935	7.03469e-07	56179	0
rs1534298	rs75515987	6	152871160	T	C	2.0821	0.0373333	7.02076e-07	48149	0
rs1534298	rs112098660	6	152868646	T	C	2.0804	0.0374889	6.99677e-07	45635	0
rs1534298	rs4869762	6	152579549	T	C	0.23381	0.815132	6.89794e-07	243462	0
rs1534298	rs11155856	6	152829175	T	C	-2.0687	0.0385742	6.83442e-07	6164	0
rs1534298	rs117735559	6	152769572	T	G	2.0613	0.0392744	6.73415e-07	53439	0
rs1534298	rs7746517	6	152663929	C	A	-1.8088	0.0704821	6.72891e-07	159082	0
rs1534298	rs2950447	6	152888205	C	A	-0.98565	0.324305	6.68968e-07	65194	0
rs1534298	rs78466183	6	152622038	A	C	0.11449	0.908849	6.61237e-07	200973	0
rs1534298	rs2258722	6	152969710	T	C	0.41088	0.681161	6.61225e-07	146699	0
rs1534298	rs17082695	6	152766318	A	G	2.039	0.04145	6.44284e-07	56693	0
rs1534298	rs9384038	6	153039633	A	G	-1.6883	0.0913537	6.42733e-07	216622	0
rs1534298	rs7763242	6	152575704	T	G	-0.59688	0.550588	6.42017e-07	247307	0
rs1534298	rs146075951	6	152610687	G	A	2.0262	0.0427443	6.28273e-07	212324	0
rs1534298	rs9479291	6	152644165	T	C	-1.3197	0.186935	6.27691e-07	178846	0
rs1534298	rs143629053	6	152610682	C	T	2.0146	0.0439466	6.14191e-07	212329	0
rs1534298	rs4870096	6	152664682	G	A	-1.8351	0.0664909	6.13566e-07	158329	0
rs1534298	rs9479289	6	152629099	T	C	-1.8857	0.0593354	6.09085e-07	193912	0
rs1534298	rs4870089	6	152575173	A	G	-0.24983	0.802719	5.97501e-07	247838	0
rs1534298	rs4870097	6	152664696	C	T	-1.7329	0.0831134	5.94851e-07	158315	0
rs1534298	rs9371585	6	152648145	T	C	-0.6739	0.500375	5.92964e-07	174866	0
rs1534298	rs17082707	6	152776461	A	G	1.9933	0.0462286	5.8935e-07	46550	0
rs1534298	rs9478332	6	152796240	A	C	-1.9896	0.046635	5.85164e-07	26771	0
rs1534298	rs13192376	6	152948083	G	A	1.5298	0.126066	5.8185e-07	125072	0
rs1534298	rs818440	6	152893570	C	A	-0.73767	0.460715	5.81038e-07	70559	0
rs1534298	rs7738528	6	152738335	C	A	1.5404	0.123463	5.78386e-07	84676	0
rs1534298	rs2623952	6	152965132	G	A	0.45782	0.647082	5.70822e-07	142121	0
rs1534298	rs73011149	6	153011434	T	C	-1.1473	0.251258	5.68835e-07	188423	0
rs1534298	rs2758773	6	152998047	A	G	-1.9728	0.0485184	5.66626e-07	175036	0
rs1534298	rs79340080	6	152744848	G	A	1.6405	0.100901	5.60722e-07	78163	0
rs1534298	rs13211784	6	153066369	G	T	1.569	0.116648	5.45384e-07	243358	0
rs1534298	rs2475783	6	153022912	A	G	-0.83043	0.406296	5.38307e-07	199901	0
rs1534298	rs7740022	6	152802209	T	C	-1.9428	0.0520403	5.3676e-07	20802	0
rs1534298	rs9383982	6	152585110	G	A	-1.1823	0.237087	5.34685e-07	237901	0
rs1534298	rs3799142	6	153072696	C	T	1.3884	0.165015	5.23994e-07	249685	0
rs1534298	rs12192150	6	152832514	G	A	-1.1136	0.265451	5.22337e-07	9503	0
rs1534298	rs9478314	6	152653037	C	T	-0.67519	0.499555	5.19575e-07	169974	0
rs1534298	rs7751117	6	152673872	T	G	-1.9251	0.0542168	5.17898e-07	149139	0
rs1534298	rs866015	6	152888284	G	T	-0.86902	0.384836	5.14443e-07	65273	0
rs1534298	rs11155858	6	152848714	A	G	-1.2493	0.211555	5.12572e-07	25703	0
rs1534298	rs62427036	6	152775463	T	C	-1.4634	0.143358	5.12109e-07	47548	0
rs1534298	rs117486753	6	152867246	A	G	1.9068	0.0565465	5.00629e-07	44235	0
rs1534298	rs142204759	6	153023013	A	G	1.261	0.207309	4.91326e-07	200002	0
rs1534298	rs7776076	6	152673875	C	T	-1.8963	0.0579204	4.91053e-07	149136	0
rs1534298	rs117977267	6	153034268	C	T	-1.8881	0.0590125	4.83739e-07	211257	0
rs1534298	rs1951925	6	152624699	A	G	0.3397	0.734082	4.8298e-07	198312	0
rs1534298	rs9322389	6	153014355	C	T	-1.8628	0.0624904	4.62039e-07	191344	0
rs1534298	rs9383619	6	152687374	A	G	-1.7995	0.0719396	4.52954e-07	135637	0
rs1534298	rs17699329	6	152841797	C	T	1.8511	0.0641552	4.52431e-07	18786	0
rs1534298	rs11155859	6	152874252	G	A	0.99668	0.31892	4.48796e-07	51241	0
rs1534298	rs4870098	6	152670989	A	G	1.094	0.273955	4.3224e-07	152022	0
rs1534298	rs186000610	6	152738557	T	C	1.8126	0.0698935	4.22597e-07	84454	0
rs1534298	rs56263396	6	152764690	C	T	-0.3512	0.725438	4.2098e-07	58321	0
rs1534298	rs2758803	6	152955858	A	G	0.7981	0.424812	4.18699e-07	132847	0
rs1534298	rs146110590	6	152715844	T	G	1.3014	0.193122	4.11849e-07	107167	0
rs1534298	rs116888986	6	153044425	A	G	-0.1712	0.864067	3.98955e-07	221414	0
rs1534298	rs9478317	6	152659449	C	T	-0.92289	0.356065	3.93297e-07	163562	0
rs1534298	rs2093500	6	152901138	G	A	1.1019	0.270505	3.90622e-07	78127	0
rs1534298	rs818443	6	152892388	A	G	-0.71846	0.472474	3.84635e-07	69377	0
rs1534298	rs35578290	6	152770148	T	C	1.7564	0.0790201	3.83529e-07	52863	0
rs1534298	rs4645434	6	152665261	A	C	-1.7411	0.0816661	3.7373e-07	157750	0
rs1534298	rs2623988	6	152860533	T	C	1.5656	0.117442	3.69407e-07	37522	0
rs1534298	rs62428359	6	152594395	A	G	-0.42611	0.670028	3.62503e-07	228616	0
rs1534298	rs12664753	6	152615200	A	G	-0.062857	0.94988	3.62418e-07	207811	0
rs1534298	rs17082807	6	152892598	A	G	1.1437	0.252748	3.5711e-07	69587	0
rs1534298	rs141745240	6	152743721	G	T	1.7119	0.0869151	3.55944e-07	79290	0
rs1534298	rs34323944	6	152703401	A	G	-0.78722	0.431153	3.53951e-07	119610	0
rs1534298	rs7751838	6	153005243	T	G	-1.7042	0.0883437	3.51444e-07	182232	0
rs1534298	rs7764344	6	152707718	C	A	1.7026	0.088643	3.50519e-07	115293	0
rs1534298	rs9397513	6	152806563	C	T	-0.37173	0.710094	3.48336e-07	16448	0
rs1534298	rs9478318	6	152661170	C	T	-1.6978	0.0895455	3.47763e-07	161841	0
rs1534298	rs647749	6	153066298	G	A	-0.15089	0.880062	3.47546e-07	243287	0
rs1534298	rs9371250	6	152682017	T	C	1.6956	0.0899617	3.4651e-07	140994	0
rs1534298	rs117020413	6	152697675	T	G	1.5977	0.11011	3.41115e-07	125336	0
rs1534298	rs80069832	6	152741042	G	A	1.6811	0.0927435	3.38401e-07	81969	0
rs1534298	rs17082697	6	152766478	G	T	1.6788	0.093191	3.37139e-07	56533	0
rs1534298	rs2258974	6	152974550	G	A	1.4619	0.143769	3.36711e-07	151539	0
rs1534298	rs7738706	6	152738409	G	A	1.3217	0.186268	3.35637e-07	84602	0
rs1534298	rs1407490	6	152941053	T	C	-1.6661	0.0956935	3.30283e-07	118042	0
rs1534298	rs1744374	6	152944725	T	C	0.80859	0.418751	3.29195e-07	121714	0
rs1534298	rs1282451	6	153045913	G	A	-1.1505	0.249938	3.29099e-07	222902	0
rs1534298	rs112309215	6	152761997	T	C	1.6632	0.0962724	3.28744e-07	61014	0
rs1534298	rs9383989	6	152656934	T	C	1.0178	0.308773	3.28535e-07	166077	0
rs1534298	rs146165860	6	152949713	C	A	1.6626	0.0963925	3.28427e-07	126702	0
rs1534298	rs4486029	6	152654794	T	G	-1.2188	0.22292	3.27048e-07	168217	0
rs1534298	rs6929609	6	152656695	T	C	-1.1071	0.268251	3.26857e-07	166316	0
rs1534298	rs2758802	6	152952542	G	A	0.82281	0.410616	3.26207e-07	129531	0
rs1534298	rs9383615	6	152579815	C	T	0.10936	0.912917	3.18347e-07	243196	0
rs1534298	rs189851594	6	152851902	A	G	1.6409	0.100818	3.17236e-07	28891	0
rs1534298	rs34082537	6	152680844	C	T	-0.23147	0.81695	3.13995e-07	142167	0
rs1534298	rs17082700	6	152769298	C	T	1.6339	0.10228	3.13738e-07	53713	0
rs1534298	rs9478310	6	152603139	C	T	-1.1971	0.231268	3.10398e-07	219872	0
rs1534298	rs7744978	6	152707837	T	C	1.6224	0.104718	3.08108e-07	115174	0
rs1534298	rs13211693	6	152786963	T	C	-0.99747	0.318536	3.07855e-07	36048	0
rs1534298	rs147236663	6	152710187	G	A	1.6213	0.104953	3.07576e-07	112824	0
rs1534298	rs73009163	6	153002192	A	G	-0.27385	0.7842	3.03703e-07	179181	0
rs1534298	rs142576787	6	152833205	T	C	1.6131	0.106723	3.03656e-07	10194	0
rs1534298	rs7770908	6	152760909	C	T	1.6079	0.107857	3.01207e-07	62102	0
rs1534298	rs1282550	6	152993973	A	C	-0.76532	0.444081	2.98393e-07	170962	0
rs1534298	rs2013767	6	152637678	T	C	0.71838	0.472523	2.97448e-07	185333	0
rs1534298	rs7770926	6	152760937	C	T	1.5891	0.112038	2.92577e-07	62074	0
rs1534298	rs12661143	6	152752260	C	T	0.2774	0.781473	2.91047e-07	70751	0
rs1534298	rs115687108	6	152803247	A	G	1.5784	0.114474	2.87821e-07	19764	0
rs1534298	rs2758794	6	152930965	C	T	1.462	0.143741	2.86976e-07	107954	0
rs1534298	rs17462746	6	152739084	C	T	1.5736	0.11558	2.85722e-07	83927	0
rs1534298	rs17054427	6	152765048	C	T	1.5703	0.116345	2.84292e-07	57963	0
rs1534298	rs17082710	6	152777540	G	A	1.5702	0.116369	2.84249e-07	45471	0
rs1534298	rs117298099	6	152726625	A	G	1.5696	0.116508	2.8399e-07	96386	0
rs1534298	rs79296392	6	153046842	T	G	1.5685	0.116764	2.83517e-07	223831	0
rs1534298	rs1744366	6	152885370	A	C	-0.96558	0.334254	2.8296e-07	62359	0
rs1534298	rs17082669	6	152750833	C	T	1.5631	0.118029	2.81207e-07	72178	0
rs1534298	rs9397548	6	153011473	C	T	-1.5522	0.120614	2.76627e-07	188462	0
rs1534298	rs34721749	6	152683594	A	G	-0.1311	0.895696	2.76506e-07	139417	0
rs1534298	rs112964890	6	152755557	T	C	1.551	0.120902	2.76129e-07	67454	0
rs1534298	rs62426960	6	152738622	G	A	1.544	0.122588	2.761e-07	84389	0
rs1534298	rs1554783	6	152877077	G	A	1.2191	0.222806	2.75984e-07	54066	0
rs1534298	rs138638560	6	152734253	C	T	1.5486	0.121478	2.75138e-07	88758	0
rs1534298	rs191536822	6	152928196	C	T	-1.547	0.121863	2.74479e-07	105185	0
rs1534298	rs78034368	6	152717896	C	T	1.5463	0.122032	2.74192e-07	105115	0
rs1534298	rs1954535	6	153037790	G	T	-0.65768	0.510744	2.72077e-07	214779	0
rs1534298	rs58118765	6	152693635	T	C	1.5351	0.124759	2.69654e-07	129376	0
rs1534298	rs115610513	6	152802526	C	T	1.5337	0.125103	2.69094e-07	20485	0
rs1534298	rs1727061	6	152930024	T	C	1.5328	0.125325	2.68735e-07	107013	0
rs1534298	rs80134660	6	152786002	C	T	1.5321	0.125498	2.68456e-07	37009	0
rs1534298	rs9479283	6	152603209	T	C	-1.0497	0.293856	2.67881e-07	219802	0
rs1534298	rs145115656	6	152722115	T	G	1.5296	0.126116	2.67464e-07	100896	0
rs1534298	rs11756362	6	152659814	C	A	0.26357	0.792111	2.64813e-07	163197	0
rs1534298	rs1727058	6	152930711	A	G	1.5163	0.129444	2.62275e-07	107700	0
rs1534298	rs1727059	6	152930419	T	C	1.5141	0.13	2.61431e-07	107408	0
rs1534298	rs7738189	6	152644111	C	T	-1.1782	0.238717	2.60651e-07	178900	0
rs1534298	rs11155847	6	152661100	G	A	-1.3954	0.162895	2.59598e-07	161911	0
rs1534298	rs2800623	6	153003720	G	A	-1.0312	0.302447	2.59535e-07	180709	0
rs1534298	rs111691315	6	152761050	A	C	1.5082	0.131503	2.59186e-07	61961	0
rs1534298	rs2178008	6	152935572	A	C	1.495	0.134914	2.58168e-07	112561	0
rs1534298	rs73633252	6	152884728	G	T	-0.63646	0.524477	2.57167e-07	61717	0
rs1534298	rs9371582	6	152632823	T	C	-0.099945	0.920388	2.56912e-07	190188	0
rs1534298	rs62427697	6	152812239	T	C	-0.31882	0.749863	2.5635e-07	10772	0
rs1534298	rs10499269	6	152917191	T	C	-0.70669	0.479759	2.55289e-07	94180	0
rs1534298	rs6909684	6	152746133	C	T	0.22633	0.820945	2.53969e-07	76878	0
rs1534298	rs4869759	6	152579095	G	A	0.10754	0.914361	2.50266e-07	243916	0
rs1534298	rs2758788	6	153033931	C	T	-0.59931	0.548966	2.49845e-07	210920	0
rs1534298	rs2758808	6	152962886	C	T	0.50236	0.615414	2.49317e-07	139875	0
rs1534298	rs2623977	6	152931224	T	C	1.4812	0.138553	2.49264e-07	108213	0
rs1534298	rs9383630	6	152932342	G	T	1.4805	0.13874	2.49014e-07	109331	0
rs1534298	rs17082717	6	152780369	T	C	1.478	0.139408	2.48125e-07	42642	0
rs1534298	rs2758795	6	152931643	T	C	1.4776	0.139515	2.47983e-07	108632	0
rs1534298	rs2758797	6	152934741	A	G	1.475	0.140213	2.47064e-07	111730	0
rs1534298	rs77945565	6	152717093	T	C	1.4713	0.14121	2.45765e-07	105918	0
rs1534298	rs12190943	6	152898977	C	T	-1.4064	0.159605	2.4566e-07	75966	0
rs1534298	rs2258926	6	152973974	T	C	0.70397	0.481451	2.45647e-07	150963	0
rs1534298	rs1744392	6	152936093	T	G	1.4703	0.141481	2.45415e-07	113082	0
rs1534298	rs74664164	6	152920324	T	C	-0.40949	0.68218	2.45353e-07	97313	0
rs1534298	rs2800647	6	152931491	T	C	1.4639	0.143221	2.43197e-07	108480	0
rs1534298	rs2623936	6	153003396	G	T	-1.4629	0.143495	2.42853e-07	180385	0
rs1534298	rs1744393	6	152936034	G	A	1.4597	0.144373	2.41757e-07	113023	0
rs1534298	rs113506221	6	152812202	A	G	-0.75841	0.448206	2.41461e-07	10809	0
rs1534298	rs2758796	6	152931766	A	G	1.4565	0.145254	2.40668e-07	108755	0
rs1534298	rs118135299	6	152794383	C	T	1.4563	0.14531	2.406e-07	28628	0
rs1534298	rs4632900	6	152672540	C	T	0.28793	0.7734	2.40315e-07	150471	0
rs1534298	rs2984655	6	152932301	T	G	1.4554	0.145559	2.40295e-07	109290	0
rs1534298	rs6557234	6	152875185	T	C	0.67764	0.498	2.34922e-07	52174	0
rs1534298	rs9397097	6	152656915	T	C	-1.0952	0.273429	2.34021e-07	166096	0
rs1534298	rs13191697	6	152746851	T	C	1.4364	0.150889	2.33994e-07	76160	0
rs1534298	rs2800624	6	153005247	A	G	-0.82718	0.408135	2.33921e-07	182236	0
rs1534298	rs13218956	6	152653137	T	C	-0.58225	0.560398	2.33073e-07	169874	0
rs1534298	rs6906304	6	152748257	T	C	1.4217	0.155113	2.29288e-07	74754	0
rs1534298	rs10872686	6	152881436	G	A	0.86381	0.387692	2.28594e-07	58425	0
rs1534298	rs2758793	6	152930926	A	G	1.4166	0.1566	2.27688e-07	107915	0
rs1534298	rs7776399	6	152643965	C	T	-1.3034	0.192438	2.26467e-07	179046	0
rs1534298	rs9383616	6	152656878	A	G	0.96228	0.335909	2.24697e-07	166133	0
rs1534298	rs2758772	6	152995819	C	T	-0.83712	0.402525	2.24461e-07	172808	0
rs1534298	rs9322367	6	152643365	C	T	-1.0324	0.301885	2.24408e-07	179646	0
rs1534298	rs76957586	6	152810820	T	C	1.4041	0.160289	2.23839e-07	12191	0
rs1534298	rs7767590	6	153035781	T	C	-0.26666	0.789731	2.23169e-07	212770	0
rs1534298	rs4870114	6	152894562	T	C	-0.79758	0.425114	2.22987e-07	71551	0
rs1534298	rs140745213	6	153061463	A	G	-1.3975	0.162263	2.21846e-07	238452	0
rs1534298	rs147608872	6	152766110	T	C	-1.3923	0.163832	2.20295e-07	56901	0
rs1534298	rs117649752	6	153054834	A	G	1.3874	0.16532	2.18848e-07	231823	0
rs1534298	rs2068727	6	152719598	G	T	1.3851	0.166022	2.18175e-07	103413	0
rs1534298	rs77666408	6	152715566	T	C	1.2363	0.216347	2.16245e-07	107445	0
rs1534298	rs2758805	6	152959301	G	A	0.49994	0.617117	2.16094e-07	136290	0
rs1534298	rs112475195	6	152771357	G	T	1.3768	0.168574	2.15769e-07	51654	0
rs1534298	rs6922428	6	152713765	G	A	1.3722	0.170001	2.14454e-07	109246	0
rs1534298	rs143021497	6	152988464	A	G	1.3674	0.1715	2.13094e-07	165453	0
rs1534298	rs7747166	6	152608067	T	C	-1.3626	0.173009	2.11748e-07	214944	0
rs1534298	rs1744387	6	152939439	G	A	1.148	0.250969	2.11252e-07	116428	0
rs1534298	rs2623947	6	152962854	T	C	1.2985	0.194116	2.11146e-07	139843	0
rs1534298	rs9397098	6	152657006	A	G	-1.1671	0.24317	2.10646e-07	166005	0
rs1534298	rs112225376	6	152740412	A	G	1.3559	0.175131	2.09891e-07	82599	0
rs1534298	rs4870094	6	152658670	T	C	1.3494	0.177209	2.08113e-07	164341	0
rs1534298	rs17710559	6	153059060	A	G	-0.41864	0.675479	2.07465e-07	236049	0
rs1534298	rs2011836	6	152954725	G	A	0.32377	0.746112	2.04067e-07	131714	0
rs1534298	rs2623944	6	152959314	T	C	0.42943	0.66761	2.01892e-07	136303	0
rs1534298	rs1727040	6	152937509	A	G	1.3203	0.186735	2.00439e-07	114498	0
rs1534298	rs6931597	6	152659694	C	T	-0.74071	0.458869	1.99042e-07	163317	0
rs1534298	rs1744390	6	152937489	T	C	1.3115	0.189689	1.98207e-07	114478	0
rs1534298	rs17700972	6	152902809	C	T	-0.37317	0.709022	1.96815e-07	79798	0
rs1534298	rs2758811	6	152964405	A	G	0.53951	0.589535	1.96361e-07	141394	0
rs1534298	rs1554784	6	152877053	G	A	0.90475	0.365598	1.95582e-07	54042	0
rs1534298	rs1918334	6	152925572	T	G	0.27136	0.786114	1.9399e-07	102561	0
rs1534298	rs17463277	6	152761079	C	T	-1.2935	0.195838	1.93763e-07	61932	0
rs1534298	rs9479298	6	152658191	C	T	-1.0456	0.295746	1.92983e-07	164820	0
rs1534298	rs2038619	6	152968787	A	G	0.4798	0.63137	1.92107e-07	145776	0
rs1534298	rs9397101	6	152661806	G	A	-0.98086	0.326662	1.91443e-07	161205	0
rs1534298	rs1727060	6	152930235	A	C	1.2835	0.199317	1.91363e-07	107224	0
rs1534298	rs73004864	6	152794351	A	G	1.2779	0.201285	1.9004e-07	28660	0
rs1534298	rs1631244	6	152939865	T	C	1.2619	0.206985	1.8994e-07	116854	0
rs1534298	rs73007766	6	152606194	A	C	0.36294	0.71665	1.89925e-07	216817	0
rs1534298	rs80345805	6	152739479	C	A	1.2741	0.202628	1.89151e-07	83532	0
rs1534298	rs6935911	6	152744069	C	A	1.2712	0.203658	1.88477e-07	78942	0
rs1534298	rs1744383	6	152941476	A	G	0.66073	0.508785	1.88256e-07	118465	0
rs1534298	rs9383626	6	152875862	G	T	-0.96911	0.33249	1.8682e-07	52851	0
rs1534298	rs9479284	6	152609932	G	T	-1.056	0.290968	1.84084e-07	213079	0
rs1534298	rs3108458	6	152929264	T	C	1.2512	0.210862	1.83934e-07	106253	0
rs1534298	rs142085677	6	152718906	T	C	1.2494	0.211519	1.83534e-07	104105	0
rs1534298	rs9478316	6	152658974	C	T	-1.246	0.212764	1.82782e-07	164037	0
rs1534298	rs73001350	6	152687131	T	C	1.2344	0.217054	1.80256e-07	135880	0
rs1534298	rs2758806	6	152960141	G	A	0.48728	0.62606	1.80144e-07	137130	0
rs1534298	rs17710524	6	153058918	G	T	-0.31044	0.756226	1.76619e-07	235907	0
rs1534298	rs1028650	6	152938025	T	G	1.2121	0.225474	1.75562e-07	115014	0
rs1534298	rs79263161	6	152649416	C	T	1.2095	0.226471	1.75029e-07	173595	0
rs1534298	rs2758791	6	152886326	C	T	-0.7646	0.44451	1.69386e-07	63315	0
rs1534298	rs75357341	6	152965770	T	C	1.177	0.239196	1.68585e-07	142759	0
rs1534298	rs78574673	6	152947906	G	T	1.1756	0.239755	1.68317e-07	124895	0
rs1534298	rs1744376	6	152944267	G	A	1.1687	0.242525	1.67005e-07	121256	0
rs1534298	rs9371595	6	152691944	C	T	1.1603	0.245927	1.65432e-07	131067	0
rs1534298	rs1744375	6	152944464	T	C	1.1576	0.247027	1.64932e-07	121453	0
rs1534298	rs73783834	6	152644058	T	C	1.1539	0.248541	1.64252e-07	178953	0
rs1534298	rs151015191	6	152626043	A	G	1.1492	0.250474	1.63394e-07	196968	0
rs1534298	rs9479314	6	152747321	T	G	0.29633	0.766978	1.62208e-07	75690	0
rs1534298	rs1727057	6	152930767	T	C	-0.672	0.501584	1.61988e-07	107756	0
rs1534298	rs1727053	6	152947596	G	A	1.092	0.274833	1.61303e-07	124585	0
rs1534298	rs1727042	6	152939017	T	C	1.1346	0.256543	1.6078e-07	116006	0
rs1534298	rs6915158	6	152731644	A	C	1.132	0.257634	1.60323e-07	91367	0
rs1534298	rs9479282	6	152600732	G	A	-1.1312	0.257971	1.60182e-07	222279	0
rs1534298	rs73003032	6	152723028	C	T	1.1206	0.262458	1.58344e-07	99983	0
rs1534298	rs12193119	6	152585062	T	C	-1.1196	0.262884	1.58172e-07	237949	0
rs1534298	rs1727054	6	152947742	G	A	1.1181	0.263524	1.57916e-07	124731	0
rs1534298	rs2791583	6	153066513	G	A	0.65194	0.51444	1.57327e-07	243502	0
rs1534298	rs2623943	6	152951141	G	A	0.62194	0.533981	1.55925e-07	128130	0
rs1534298	rs7742496	6	152930771	A	G	0.11585	0.907771	1.5588e-07	107760	0
rs1534298	rs9371620	6	152949230	G	T	1.0602	0.289054	1.55799e-07	126219	0
rs1534298	rs1405692	6	152937057	A	G	1.1041	0.26955	1.55558e-07	114046	0
rs1534298	rs9479300	6	152659252	T	C	-1.104	0.269593	1.55541e-07	163759	0
rs1534298	rs117418600	6	152650812	A	G	-1.1021	0.270418	1.55226e-07	172199	0
rs1534298	rs1405693	6	152937189	C	T	1.099	0.271768	1.54715e-07	114178	0
rs1534298	rs2758798	6	152943980	G	A	1.0929	0.274438	1.53717e-07	120969	0
rs1534298	rs9383620	6	152692103	T	C	1.0901	0.275669	1.53264e-07	130908	0
rs1534298	rs117756961	6	152659845	A	G	1.0901	0.275669	1.53264e-07	163166	0
rs1534298	rs1405691	6	152936650	G	A	1.0869	0.277081	1.52748e-07	113639	0
rs1534298	rs7744697	6	152948986	A	G	1.0812	0.279608	1.51838e-07	125975	0
rs1534298	rs79002493	6	153072747	A	G	1.0765	0.281704	1.51095e-07	249736	0
rs1534298	rs1999830	6	152656305	T	G	-1.0743	0.282688	1.5075e-07	166706	0
rs1534298	rs1028651	6	152937865	C	T	1.0727	0.283406	1.50499e-07	114854	0
rs1534298	rs10214730	6	152607405	T	C	-1.0637	0.287465	1.49106e-07	215606	0
rs1534298	rs12210547	6	152868803	T	C	-1.0613	0.288554	1.48739e-07	45792	0
rs1534298	rs6926929	6	152595808	G	T	-1.0509	0.293305	1.47167e-07	227203	0
rs1534298	rs1744385	6	152940466	G	A	1.0491	0.294132	1.46899e-07	117455	0
rs1534298	rs150619849	6	152870083	A	C	1.0491	0.294132	1.46899e-07	47072	0
rs1534298	rs2623985	6	152948748	C	T	1.0489	0.294224	1.46869e-07	125737	0
rs1534298	rs7744715	6	152949026	A	G	1.0411	0.297829	1.45715e-07	126015	0
rs1534298	rs55994910	6	152913311	T	C	-0.84353	0.398932	1.45591e-07	90300	0
rs1534298	rs6935362	6	152753254	A	G	0.33807	0.73531	1.45114e-07	69757	0
rs1534298	rs2695246	6	152948466	C	T	1.0172	0.309058	1.4229e-07	125455	0
rs1534298	rs73012973	6	153047873	A	G	-0.43938	0.660386	1.42261e-07	224862	0
rs1534298	rs6940741	6	152662520	G	A	0.49955	0.617392	1.42206e-07	160491	0
rs1534298	rs1727052	6	152947175	C	T	1.0122	0.311442	1.41593e-07	124164	0
rs1534298	rs62427698	6	152815098	A	C	-0.30943	0.756994	1.40993e-07	7913	0
rs1534298	rs6909400	6	152927773	G	A	1.0015	0.316585	1.40125e-07	104762	0
rs1534298	rs145458324	6	152913273	A	C	0.99877	0.317906	1.39756e-07	90262	0
rs1534298	rs111407432	6	152585213	A	G	0.9976	0.318473	1.39598e-07	237798	0
rs1534298	rs17696318	6	152641945	T	C	0.99418	0.320135	1.39139e-07	181066	0
rs1534298	rs2348799	6	152899542	T	C	-0.55312	0.580181	1.38273e-07	76531	0
rs1534298	rs9478326	6	152679729	A	G	0.051001	0.959325	1.37742e-07	143282	0
rs1534298	rs113157218	6	152910795	C	A	-0.979	0.32758	1.37138e-07	87784	0
rs1534298	rs150386235	6	152839337	C	T	0.97302	0.330543	1.36366e-07	16326	0
rs1534298	rs2025496	6	152602419	T	C	-0.97167	0.331215	1.36193e-07	220592	0
rs1534298	rs12528969	6	152898685	A	G	-0.66961	0.503106	1.35682e-07	75674	0
rs1534298	rs77190492	6	152968048	T	C	0.15563	0.876325	1.34224e-07	145037	0
rs1534298	rs1282551	6	153009944	T	C	-0.94603	0.344133	1.32992e-07	186933	0
rs1534298	rs9479316	6	152758033	T	G	0.36366	0.716112	1.32602e-07	64978	0
rs1534298	rs7765586	6	152949109	G	A	0.70264	0.48228	1.32006e-07	126098	0
rs1534298	rs6911990	6	152669178	C	T	-0.93467	0.349958	1.31625e-07	153833	0
rs1534298	rs117623694	6	152643070	T	C	0.93347	0.350577	1.31483e-07	179941	0
rs1534298	rs9479285	6	152610172	T	G	-0.93188	0.351399	1.31294e-07	212839	0
rs1534298	rs13217146	6	152657540	A	G	0.18868	0.850344	1.30688e-07	165471	0
rs1534298	rs17710848	6	153066802	A	G	0.91209	0.361721	1.28997e-07	243791	0
rs1534298	rs2758777	6	153007467	T	G	-0.90324	0.366399	1.27999e-07	184456	0
rs1534298	rs9371587	6	152660837	T	G	0.64608	0.518228	1.2772e-07	162174	0
rs1534298	rs6905109	6	153034550	G	A	-0.89325	0.371723	1.26893e-07	211539	0
rs1534298	rs2758776	6	153006317	T	C	-0.88056	0.378556	1.25519e-07	183306	0
rs1534298	rs148059965	6	152613126	T	C	0.86974	0.384443	1.24374e-07	209885	0
rs1534298	rs17082389	6	152577752	C	T	-0.56392	0.572809	1.23578e-07	245259	0
rs1534298	rs2800627	6	153006507	A	C	-0.85454	0.392806	1.22808e-07	183496	0
rs1534298	rs12195158	6	153006544	C	T	-0.85324	0.393526	1.22676e-07	183533	0
rs1534298	rs2758785	6	153010878	T	C	-0.85028	0.395169	1.22377e-07	187867	0
rs1534298	rs11754999	6	152983198	A	G	0.84885	0.395965	1.22234e-07	160187	0
rs1534298	rs680314	6	153066078	G	T	0.33447	0.738025	1.21934e-07	243067	0
rs1534298	rs76406126	6	152657505	T	C	0.33083	0.740773	1.21762e-07	165506	0
rs1534298	rs117407502	6	152638192	T	C	0.83825	0.40189	1.21181e-07	184819	0
rs1534298	rs2057399	6	152950053	A	G	0.82387	0.410013	1.19788e-07	127042	0
rs1534298	rs2623941	6	152950973	C	A	0.81571	0.414666	1.19016e-07	127962	0
rs1534298	rs35569312	6	152664539	T	C	0.25561	0.798252	1.18947e-07	158472	0
rs1534298	rs112485973	6	152762727	C	A	-0.8129	0.416275	1.18753e-07	60284	0
rs1534298	rs2295043	6	152764485	T	C	0.59818	0.54972	1.17966e-07	58526	0
rs1534298	rs2758814	6	152966367	T	C	0.80257	0.422223	1.17798e-07	143356	0
rs1534298	rs35643203	6	153072433	T	C	-0.80244	0.422298	1.17786e-07	249422	0
rs1534298	rs139031996	6	152600172	C	T	-0.79645	0.425771	1.17242e-07	222839	0
rs1534298	rs73003057	6	152767537	T	C	0.79427	0.427038	1.17045e-07	55474	0
rs1534298	rs145584167	6	152937574	A	G	-0.79167	0.428553	1.16812e-07	114563	0
rs1534298	rs12195769	6	152588021	C	T	-0.78663	0.431498	1.16364e-07	234990	0
rs1534298	rs1744377	6	152943484	C	T	0.78231	0.434032	1.15983e-07	120473	0
rs1534298	rs2758789	6	153034248	C	T	-0.63506	0.525389	1.15531e-07	211237	0
rs1534298	rs2758813	6	152966084	C	T	0.47687	0.633455	1.15175e-07	143073	0
rs1534298	rs28385620	6	152658374	G	A	0.35009	0.726271	1.1494e-07	164637	0
rs1534298	rs62426391	6	152694565	T	C	-0.76895	0.441923	1.14826e-07	128446	0
rs1534298	rs1744382	6	152942064	G	A	0.76844	0.442226	1.14783e-07	119053	0
rs1534298	rs113770873	6	153047604	T	C	-0.76756	0.442749	1.14708e-07	224593	0
rs1534298	rs1727049	6	152942962	G	A	0.76612	0.443605	1.14585e-07	119951	0
rs1534298	rs77164947	6	152924814	A	C	0.7649	0.444331	1.14482e-07	101803	0
rs1534298	rs1407268	6	153064110	G	A	0.76418	0.44476	1.14421e-07	241099	0
rs1534298	rs1727051	6	152944891	C	A	0.76101	0.446651	1.14153e-07	121880	0
rs1534298	rs75968444	6	152650046	A	G	0.75568	0.449841	1.13708e-07	172965	0
rs1534298	rs112962054	6	152794928	T	C	-0.75026	0.453098	1.1326e-07	28083	0
rs1534298	rs9478325	6	152679087	A	G	0.047556	0.96207	1.13105e-07	143924	0
rs1534298	rs1982820	6	152633231	C	T	-0.74669	0.455251	1.12968e-07	189780	0
rs1534298	rs141496816	6	152924041	A	G	-0.74572	0.455837	1.12889e-07	101030	0
rs1534298	rs144643976	6	152959914	G	A	0.74079	0.458821	1.12489e-07	136903	0
rs1534298	rs1322512	6	152947953	A	C	0.73757	0.460776	1.12231e-07	124942	0
rs1534298	rs12202589	6	153054307	T	C	-0.72773	0.466779	1.11451e-07	231296	0
rs1534298	rs6909384	6	152927749	G	A	0.39839	0.690343	1.1099e-07	104738	0
rs1534298	rs34186293	6	152657766	T	C	0.15991	0.872952	1.10901e-07	165245	0
rs1534298	rs2800629	6	153007917	C	A	-0.71959	0.471777	1.10817e-07	184906	0
rs1534298	rs148235344	6	152934357	C	A	0.71425	0.475073	1.10408e-07	111346	0
rs1534298	rs2758815	6	152967824	A	G	0.71333	0.475642	1.10338e-07	144813	0
rs1534298	rs10499268	6	152652599	A	G	0.70838	0.478709	1.09963e-07	170412	0
rs1534298	rs77836265	6	152982936	G	A	-0.70836	0.478722	1.09961e-07	159925	0
rs1534298	rs6910147	6	152928183	G	A	0.69416	0.487582	1.08907e-07	105172	0
rs1534298	rs143092914	6	152928068	T	C	-0.68997	0.490213	1.08602e-07	105057	0
rs1534298	rs2758786	6	153013644	A	G	-0.68245	0.494954	1.08062e-07	190633	0
rs1534298	rs73005242	6	152963245	A	G	-0.67775	0.49793	1.07728e-07	140234	0
rs1534298	rs2758768	6	152986239	T	C	-0.66727	0.5046	1.06996e-07	163228	0
rs1534298	rs13218536	6	152682858	T	C	-0.66619	0.50529	1.06922e-07	140153	0
rs1534298	rs1159357	6	153029300	A	G	-0.66548	0.505744	1.06873e-07	206289	0
rs1534298	rs2758769	6	152986717	A	G	-0.66462	0.506294	1.06814e-07	163706	0
rs1534298	rs1744380	6	152942821	A	G	0.65948	0.509588	1.06463e-07	119810	0
rs1534298	rs1999829	6	152656215	C	T	-0.64401	0.519569	1.05429e-07	166796	0
rs1534298	rs1538	6	152632033	A	G	0.64214	0.520782	1.05307e-07	190978	0
rs1534298	rs7758168	6	152939427	A	G	0.63443	0.5258	1.04807e-07	116416	0
rs1534298	rs73009152	6	152989375	G	A	-0.62951	0.529015	1.04492e-07	166364	0
rs1534298	rs56312058	6	152901392	C	T	-0.61864	0.536154	1.03809e-07	78381	0
rs1534298	rs150915076	6	152942063	T	C	-0.61828	0.536391	1.03786e-07	119052	0
rs1534298	rs141746168	6	152576502	G	A	0.61803	0.536556	1.03771e-07	246509	0
rs1534298	rs4870130	6	153035121	T	C	-0.61011	0.541789	1.03284e-07	212110	0
rs1534298	rs765783	6	152822657	A	G	0.30327	0.761684	1.02662e-07	354	0
rs1534298	rs2093499	6	152960594	G	A	0.42955	0.667523	1.02483e-07	137583	0
rs1534298	rs144738016	6	152706403	A	G	-0.59191	0.553911	1.02197e-07	116608	0
rs1534298	rs1918331	6	152944123	G	T	0.58132	0.561025	1.01585e-07	121112	0
rs1534298	rs9384037	6	153035953	C	T	-0.57612	0.564534	1.01289e-07	212942	0
rs1534298	rs9322374	6	152808742	C	A	-0.46902	0.639055	1.01263e-07	14269	0
rs1534298	rs10223515	6	152669117	A	G	0.026225	0.979078	1.00711e-07	153894	0
rs1534298	rs1811616	6	152694528	A	C	-0.56184	0.574225	1.00496e-07	128483	0
rs1534298	rs117798046	6	152672245	C	T	-0.56164	0.574361	1.00485e-07	150766	0
rs1534298	rs594745	6	152600129	C	T	0.55473	0.579079	1.00111e-07	222882	0
rs1534298	rs10457882	6	152941477	C	T	-0.55077	0.581791	9.98995e-08	118466	0
rs1534298	rs58297095	6	152586218	A	G	0.54966	0.582553	9.98405e-08	236793	0
rs1534298	rs76264086	6	152680071	C	T	-0.54803	0.583671	9.97542e-08	142940	0
rs1534298	rs1407489	6	152941182	T	G	0.54705	0.584344	9.97024e-08	118171	0
rs1534298	rs112462481	6	153014008	A	G	-0.5443	0.586235	9.95578e-08	190997	0
rs1534298	rs77274317	6	152727439	C	T	-0.5428	0.587268	9.94793e-08	95572	0
rs1534298	rs139975812	6	152905789	A	C	-0.54181	0.587949	9.94277e-08	82778	0
rs1534298	rs1359322	6	152597104	A	G	-0.27146	0.786037	9.94104e-08	225907	0
rs1534298	rs77980766	6	152788055	A	G	0.52903	0.596785	9.87718e-08	34956	0
rs1534298	rs117656461	6	152657675	G	T	0.33215	0.739776	9.83049e-08	165336	0
rs1534298	rs1407483	6	152963780	T	C	0.51587	0.605945	9.81171e-08	140769	0
rs1534298	rs117179453	6	152730568	C	T	0.51343	0.607651	9.7998e-08	92443	0
rs1534298	rs34405703	6	152694672	T	C	-0.49491	0.620664	9.71169e-08	128339	0
rs1534298	rs2800651	6	152976421	A	C	0.49186	0.622818	9.69757e-08	153410	0
rs1534298	rs1407485	6	152963665	A	G	0.49045	0.623816	9.69107e-08	140654	0
rs1534298	rs148626610	6	152776540	C	T	-0.47308	0.636156	9.61295e-08	46471	0
rs1534298	rs2623948	6	152963087	T	C	0.47084	0.637755	9.60312e-08	140076	0
rs1534298	rs2623955	6	152966375	T	C	0.46116	0.644684	9.56131e-08	143364	0
rs1534298	rs139893911	6	152573679	G	A	-0.45664	0.64793	9.54215e-08	249332	0
rs1534298	rs9371600	6	152790533	A	G	0.44828	0.653951	9.5073e-08	32478	0
rs1534298	rs13218505	6	152682715	A	G	-0.43737	0.661843	9.46298e-08	140296	0
rs1534298	rs2758810	6	152963887	A	G	0.42415	0.671456	9.411e-08	140876	0
rs1534298	rs112696491	6	152905779	T	C	0.41947	0.674873	9.39305e-08	82768	0
rs1534298	rs139019340	6	152715105	C	T	-0.41232	0.680105	9.36607e-08	107906	0
rs1534298	rs74450457	6	153050583	G	T	0.40926	0.682349	9.35469e-08	227572	0
rs1534298	rs113778275	6	152974943	G	T	-0.40497	0.6855	9.3389e-08	151932	0
rs1534298	rs139063079	6	152928221	A	G	-0.39121	0.695642	9.28955e-08	105210	0
rs1534298	rs147980740	6	152858107	T	C	0.38546	0.699897	9.26951e-08	35096	0
rs1534298	rs73005839	6	152916693	C	T	0.35655	0.721429	9.17384e-08	93682	0
rs1534298	rs147226715	6	152714537	C	T	-0.35347	0.723736	9.16414e-08	108474	0
rs1534298	rs1830642	6	152963826	G	A	0.35203	0.724816	9.15964e-08	140815	0
rs1534298	rs138233420	6	152769592	A	C	-0.34469	0.730327	9.13701e-08	53419	0
rs1534298	rs13211046	6	152580700	T	C	-0.33891	0.734678	9.11957e-08	242311	0
rs1534298	rs1282449	6	153062606	C	T	0.31299	0.754288	9.04535e-08	239595	0
rs1534298	rs150241871	6	152931814	G	A	0.30971	0.756781	9.03642e-08	108803	0
rs1534298	rs189442905	6	153065376	T	C	-0.27766	0.781273	8.95452e-08	242365	0
rs1534298	rs143525430	6	152714397	G	A	-0.27681	0.781926	8.95248e-08	108614	0
rs1534298	rs141461730	6	152844112	T	C	0.27191	0.785691	8.94084e-08	21101	0
rs1534298	rs11755383	6	152661172	C	T	0.2711	0.786314	8.93894e-08	161839	0
rs1534298	rs10046449	6	152573275	C	T	-0.26971	0.787383	8.93569e-08	249736	0
rs1534298	rs117531456	6	152599889	T	C	0.26386	0.791888	8.92221e-08	223122	0
rs1534298	rs34056981	6	152660073	A	G	-0.26269	0.79279	8.91956e-08	162938	0
rs1534298	rs7769359	6	152756493	G	A	0.18909	0.850022	8.9021e-08	66518	0
rs1534298	rs117198082	6	152754184	C	T	-0.21397	0.83057	8.81994e-08	68827	0
rs1534298	rs76776697	6	152891333	T	C	-0.21243	0.831772	8.81714e-08	68322	0
rs1534298	rs41292874	6	152686336	T	C	-0.19766	0.843311	8.79135e-08	136675	0
rs1534298	rs112436444	6	152938890	T	C	-0.19494	0.84544	8.78681e-08	115879	0
rs1534298	rs17082605	6	152718756	T	C	-0.19334	0.846693	8.78417e-08	104255	0
rs1534298	rs77908834	6	152733875	T	C	0.18338	0.8545	8.76824e-08	89136	0
rs1534298	rs151132302	6	152604807	A	G	-0.17856	0.858283	8.76085e-08	218204	0
rs1534298	rs113815259	6	152728949	T	C	-0.1547	0.877058	8.72722e-08	94062	0
rs1534298	rs35337997	6	152656029	A	G	0.15453	0.877192	8.727e-08	166982	0
rs1534298	rs7741485	6	152729737	T	C	-0.15283	0.878532	8.7248e-08	93274	0
rs1534298	rs75071176	6	152920622	C	T	0.15039	0.880457	8.72168e-08	97611	0
rs1534298	rs76358023	6	152730956	A	G	-0.14424	0.885311	8.71404e-08	92055	0
rs1534298	rs138705766	6	152763258	C	T	0.139	0.88945	8.70778e-08	59753	0
rs1534298	rs116961812	6	152759079	G	A	-0.12555	0.900088	8.69281e-08	63932	0
rs1534298	rs74629262	6	152717159	C	T	-0.12351	0.901703	8.69068e-08	105852	0
rs1534298	rs139709040	6	152742403	A	C	-0.097037	0.922697	8.66617e-08	80608	0
rs1534298	rs144596829	6	152668215	T	C	-0.091429	0.927152	8.66174e-08	154796	0
rs1534298	rs140099411	6	152607311	C	T	0.090739	0.9277	8.66122e-08	215700	0
rs1534298	rs117629797	6	152817143	C	T	0.084632	0.932554	8.65673e-08	5868	0
rs1534298	rs139524103	6	152765579	T	C	0.081913	0.934716	8.65484e-08	57432	0
rs1534298	rs9478323	6	152676785	T	G	0.079183	0.936887	8.65299e-08	146226	0
rs1534298	rs115654294	6	152752919	A	G	-0.071678	0.942858	8.64826e-08	70092	0
rs1534298	rs118149202	6	152996872	C	T	-0.06667	0.946844	8.64536e-08	173861	0
rs1534298	rs9397118	6	153065895	T	C	-0.060953	0.951397	8.64231e-08	242884	0
rs1534298	rs116880670	6	152678330	A	G	-0.049975	0.960142	8.63722e-08	144681	0
rs1534298	rs75530749	6	152680057	A	G	0.045639	0.963598	8.63549e-08	142954	0
rs1534298	rs17082645	6	152727103	C	T	-0.041345	0.967021	8.63393e-08	95908	0
rs1534298	rs150933140	6	152758334	T	G	0.03804	0.969656	8.63284e-08	64677	0
rs1534298	rs79072687	6	152899274	C	T	0.034786	0.97225	8.63185e-08	76263	0
rs1534298	rs147007689	6	152760025	A	G	0.029889	0.976156	8.63052e-08	62986	0
rs1534298	rs184420118	6	152899207	G	T	-0.029177	0.976723	8.63035e-08	76196	0
rs1534298	rs79851045	6	152750688	T	C	0.027526	0.97804	8.62996e-08	72323	0
rs1534298	rs679874	6	153065996	A	G	0.026592	0.978785	8.62975e-08	242985	0
rs1534298	rs12660148	6	152659018	T	C	0.026074	0.979198	8.62963e-08	163993	0
rs1534298	rs13196107	6	152660082	A	G	-0.012638	0.989917	8.62746e-08	162929	0
rs1534298	rs144545398	6	153068167	C	T	-0.0093777	0.992518	8.62716e-08	245156	0
rs1534298	rs1873177	6	152734882	T	C	0.0082826	0.993392	8.62708e-08	88129	0
rs1534298	rs74415572	6	152705158	T	C	-0.0071514	0.994294	8.62701e-08	117853	0
rs1534298	rs78983815	6	152581098	C	T	0.0046953	0.996254	8.62689e-08	241913	0
rs1534298	rs116688233	6	152705748	C	T	-0.0021792	0.998261	8.62682e-08	117263	0
rs1534298	rs146124709	6	152760905	T	C	0.00076466	0.99939	8.6268e-08	62106	0
rs1633547	rs61687445	11	113438092	A	C	-4.8804	1.05871e-06	0.492138	235186	1
rs1633547	rs1633547	11	113673206	T	C	6.051	1.43949e-09	0.269605	72	0
rs1633547	rs7933981	11	113438068	A	G	-4.8226	1.41699e-06	0.248748	235210	1
rs1633547	rs7928017	11	113448762	A	C	-4.8801	1.06032e-06	0.109567	224516	1
rs1633547	rs7125588	11	113436072	G	A	-4.9577	7.13326e-07	0.0706554	237206	1
rs1633547	rs56173047	11	113619263	T	C	5.3894	7.06933e-08	0.0442927	54015	0
rs1633547	rs6589386	11	113443753	T	C	-4.8588	1.18099e-06	0.0432539	229525	1
rs1633547	rs61903065	11	113545486	T	C	5.0074	5.51702e-07	0.0276642	127792	0
rs1633547	rs73007975	11	113620210	A	G	5.6103	2.01976e-08	0.0230114	53068	0
rs1633547	rs2428019	11	113678423	A	C	5.7034	1.17441e-08	0.0217311	5145	0
rs1633547	rs73005989	11	113546032	T	C	4.997	5.82291e-07	0.0210265	127246	0
rs1633547	rs73005988	11	113545881	T	C	5.0004	5.72115e-07	0.0198636	127397	0
rs1633547	rs61905028	11	113534541	C	T	5.0702	3.97398e-07	0.0198409	138737	0
rs1633547	rs11604194	11	113553049	C	A	4.7973	1.60819e-06	0.0182303	120229	0
rs1633547	rs4936277	11	113431960	G	A	-4.8825	1.04749e-06	0.0175509	241318	0
rs1633547	rs2364111	11	113610935	T	C	5.5893	2.27987e-08	0.016733	62343	0
rs1633547	rs61905029	11	113535515	A	C	4.9802	6.35186e-07	0.0145429	137763	0
rs1633547	rs61905037	11	113540096	C	T	4.9685	6.74728e-07	0.0143834	133182	0
rs1633547	rs55782301	11	113613194	G	T	5.5046	3.70007e-08	0.0139354	60084	0
rs1633547	rs73005986	11	113544459	A	G	5.0409	4.63348e-07	0.0134936	128819	0
rs1633547	rs61903064	11	113545266	T	C	5.0179	5.22394e-07	0.0134254	128012	0
rs1633547	rs73005911	11	113535187	C	T	4.9518	7.35302e-07	0.0133356	138091	0
rs1633547	rs35391416	11	113539373	G	A	4.9939	5.9172e-07	0.012971	133905	0
rs1633547	rs61905754	11	113657451	T	C	4.9738	6.5653e-07	0.0116071	15827	0
rs1633547	rs61905027	11	113534482	T	C	4.9615	6.99509e-07	0.0110251	138796	0
rs1633547	rs61903078	11	113555502	A	G	5.0087	5.47989e-07	0.0109204	117776	0
rs1633547	rs61905030	11	113535683	G	A	4.9637	6.91627e-07	0.00993974	137595	0
rs1633547	rs73005913	11	113535220	A	G	4.9522	7.33791e-07	0.0098913	138058	0
rs1633547	rs55786643	11	113539588	C	T	4.975	6.52476e-07	0.00978262	133690	0
rs1633547	rs61903063	11	113545247	A	G	4.9476	7.51341e-07	0.0095367	128031	0
rs1633547	rs2519201	11	113679310	G	A	4.9968	5.82895e-07	0.00929535	6032	0
rs1633547	rs2363550	11	113541255	G	A	4.961	7.01312e-07	0.00925273	132023	0
rs1633547	rs73004062	11	113510868	G	T	4.8255	1.39652e-06	0.00919413	162410	0
rs1633547	rs73005905	11	113534413	C	T	4.9627	6.95199e-07	0.00884323	138865	0
rs1633547	rs11601425	11	113570385	T	C	4.6169	3.89515e-06	0.00811947	102893	0
rs1633547	rs1016956	11	113676571	G	T	4.9687	6.74033e-07	0.00784091	3293	0
rs1633547	rs61905034	11	113539183	G	A	4.9735	6.57548e-07	0.00763003	134095	0
rs1633547	rs61905751	11	113653025	A	G	4.8863	1.02749e-06	0.0072295	20253	0
rs1633547	rs61903061	11	113542672	C	T	4.9276	8.32458e-07	0.00684207	130606	0
rs1633547	rs7106500	11	113559939	A	G	5.0376	4.71405e-07	0.00638793	113339	0
rs1633547	rs2005667	11	113689109	A	G	5.0232	5.08176e-07	0.00615698	15831	0
rs1633547	rs55779036	11	113538828	A	G	4.9662	6.82775e-07	0.00578804	134450	0
rs1633547	rs11606336	11	113544156	A	G	4.8122	1.49278e-06	0.00535435	129122	0
rs1633547	rs11602210	11	113552457	C	T	5.0517	4.37895e-07	0.00513672	120821	0
rs1633547	rs61904983	11	113511327	C	A	5.0271	4.97953e-07	0.00492294	161951	0
rs1633547	rs11606035	11	113555925	G	A	5.0385	4.69194e-07	0.00478057	117353	0
rs1633547	rs7936719	11	113445494	T	C	-4.573	4.8079e-06	0.00476283	227784	0
rs1633547	rs45533243	11	113557206	A	G	5.009	5.47136e-07	0.0047382	116072	0
rs1633547	rs56137735	11	113538253	T	G	4.9514	7.36815e-07	0.00444324	135025	0
rs1633547	rs61904987	11	113517203	T	C	5.046	4.51155e-07	0.00439732	156075	0
rs1633547	rs1355202	11	113541021	T	C	4.7453	2.08198e-06	0.00438301	132257	0
rs1633547	rs61903076	11	113553233	G	A	5.0139	5.33377e-07	0.0042149	120045	0
rs1633547	rs61903077	11	113553296	A	C	5.0027	5.65329e-07	0.00398325	119982	0
rs1633547	rs2513574	11	113681305	C	T	5.0429	4.58529e-07	0.00374544	8027	0
rs1633547	rs61903067	11	113551209	A	G	4.9854	6.18338e-07	0.00365744	122069	0
rs1633547	rs61905752	11	113653297	T	C	4.8494	1.23835e-06	0.00343459	19981	0
rs1633547	rs2715791	11	113683860	C	T	5.0252	5.02908e-07	0.0034081	10582	0
rs1633547	rs11607690	11	113561727	A	G	4.7418	2.11828e-06	0.00339796	111551	0
rs1633547	rs1633548	11	113671506	T	C	5.0157	5.28407e-07	0.00327265	1772	0
rs1633547	rs61905001	11	113525917	T	C	4.9655	6.85243e-07	0.00326887	147361	0
rs1633547	rs34469764	11	113540263	A	G	4.8041	1.55449e-06	0.00325055	133015	0
rs1633547	rs34531299	11	113540329	G	A	4.9527	7.31908e-07	0.0032091	132949	0
rs1633547	rs61904989	11	113519463	T	C	4.9614	6.99869e-07	0.00320142	153815	0
rs1633547	rs112771260	11	113525659	G	A	4.9588	7.09299e-07	0.00316118	147619	0
rs1633547	rs11604889	11	113524197	G	A	4.9586	7.1003e-07	0.00315725	149081	0
rs1633547	rs61904990	11	113520959	T	C	4.9575	7.1406e-07	0.00314491	152319	0
rs1633547	rs61904999	11	113524722	G	A	4.955	7.23303e-07	0.00310175	148556	0
rs1633547	rs55637702	11	113516211	C	T	4.9521	7.34169e-07	0.00309	157067	0
rs1633547	rs111365410	11	113524787	A	C	4.9537	7.28154e-07	0.00308168	148491	0
rs1633547	rs73004095	11	113525268	T	C	4.9527	7.31908e-07	0.00306634	148010	0
rs1633547	rs55820082	11	113537972	A	G	4.9514	7.36815e-07	0.00305074	135306	0
rs1633547	rs61904998	11	113524487	C	T	4.9513	7.37194e-07	0.00304642	148791	0
rs1633547	rs11601729	11	113522020	C	T	4.9499	7.42516e-07	0.00302415	151258	0
rs1633547	rs113959352	11	113525629	C	T	4.9495	7.44044e-07	0.00301704	147649	0
rs1633547	rs61905000	11	113525762	C	T	4.9491	7.45574e-07	0.00301176	147516	0
rs1633547	rs61904986	11	113517002	C	T	4.9431	7.689e-07	0.00294763	156276	0
rs1633547	rs11606711	11	113519920	A	G	4.9373	7.92116e-07	0.00290878	153358	0
rs1633547	rs11608194	11	113527502	A	G	4.9419	7.73649e-07	0.00290541	145776	0
rs1633547	rs1713674	11	113661422	G	A	4.8641	1.14979e-06	0.00287793	11856	0
rs1633547	rs61904996	11	113524462	G	A	4.9449	7.6183e-07	0.00287427	148816	0
rs1633547	rs61904997	11	113524465	T	C	4.9436	7.6693e-07	0.00285831	148813	0
rs1633547	rs11603480	11	113533737	A	G	4.9334	8.08104e-07	0.0027863	139541	0
rs1633547	rs11606734	11	113520060	A	G	4.9335	8.0769e-07	0.00278609	153218	0
rs1633547	rs61904991	11	113521667	A	G	4.9324	8.12254e-07	0.00277177	151611	0
rs1633547	rs756701	11	113689211	T	C	4.8565	1.19479e-06	0.00274338	15933	0
rs1633547	rs2513567	11	113692660	A	G	4.9783	6.41452e-07	0.00271056	19382	0
rs1633547	rs61904993	11	113522952	A	C	4.9288	8.27362e-07	0.00270509	150326	0
rs1633547	rs76696784	11	113753294	G	T	5.5413	3.00234e-08	0.0026956	80016	0
rs1633547	rs73004093	11	113525169	T	C	4.9241	8.47495e-07	0.00265952	148109	0
rs1633547	rs17611127	11	113548674	C	T	4.8205	1.43199e-06	0.00265329	124604	0
rs1633547	rs7933602	11	113445229	G	A	-4.5161	6.29889e-06	0.00263932	228049	0
rs1633547	rs7952106	11	113424558	T	G	4.5715	4.84245e-06	0.00260675	248720	0
rs1633547	rs73009900	11	113656849	T	C	4.9672	6.79265e-07	0.00259177	16429	0
rs1633547	rs11600745	11	113524206	T	C	4.9136	8.94191e-07	0.00250784	149072	0
rs1633547	rs61904994	11	113523054	G	T	4.9087	9.16821e-07	0.00246402	150224	0
rs1633547	rs11823775	11	113438607	C	A	-4.4131	1.01901e-05	0.00245848	234671	0
rs1633547	rs111614192	11	113525585	A	G	4.9073	9.23387e-07	0.00244868	147693	0
rs1633547	rs11604887	11	113602809	C	T	4.7294	2.25184e-06	0.00242185	70469	0
rs1633547	rs61903075	11	113552469	A	G	4.9018	9.49625e-07	0.00240873	120809	0
rs1633547	rs11600930	11	113748065	G	A	5.4693	4.51816e-08	0.00239087	74787	0
rs1633547	rs11602960	11	113520285	G	A	4.8898	1.00938e-06	0.0022467	152993	0
rs1633547	rs1633549	11	113670751	A	G	4.937	7.93335e-07	0.00221984	2527	0
rs1633547	rs11605119	11	113542109	A	G	4.8884	1.01659e-06	0.00221648	131169	0
rs1633547	rs73009851	11	113635308	G	A	4.9315	8.16006e-07	0.00214838	37970	0
rs1633547	rs7123697	11	113440331	T	G	-4.46	8.19597e-06	0.00212054	232947	0
rs1633547	rs17613359	11	113617882	T	G	5.2533	1.49398e-07	0.0020587	55396	0
rs1633547	rs73004038	11	113475283	A	G	4.6582	3.18986e-06	0.00203001	197995	0
rs1633547	rs61905750	11	113649855	C	T	4.8517	1.22408e-06	0.00188438	23423	0
rs1633547	rs2513565	11	113690693	A	G	4.9032	9.42879e-07	0.00187482	17415	0
rs1633547	rs61905031	11	113536664	T	C	4.7883	1.682e-06	0.00186839	136614	0
rs1633547	rs11606030	11	113465627	C	A	4.6764	2.91955e-06	0.00176107	207651	0
rs1633547	rs55751957	11	113485326	T	G	4.6639	3.10272e-06	0.00175457	187952	0
rs1633547	rs11603532	11	113527096	G	A	4.8344	1.33548e-06	0.00171285	146182	0
rs1633547	rs11607704	11	113548049	C	T	4.8227	1.41628e-06	0.00163181	125229	0
rs1633547	rs73004100	11	113526650	A	G	4.8163	1.46245e-06	0.00162032	146628	0
rs1633547	rs17532157	11	113516770	T	G	4.7168	2.39583e-06	0.00157033	156508	0
rs1633547	rs17532884	11	113553617	T	C	4.8103	1.50704e-06	0.00153735	119661	0
rs1633547	rs11606211	11	113543533	A	C	4.7878	1.6862e-06	0.00151471	129745	0
rs1633547	rs11603529	11	113527066	G	A	4.8085	1.52067e-06	0.00151005	146212	0
rs1633547	rs17541000	11	113611738	G	A	4.8396	1.30101e-06	0.00150919	61540	0
rs1633547	rs11600570	11	113564012	A	G	4.757	1.96491e-06	0.00150338	109266	0
rs1633547	rs73004098	11	113526612	A	G	4.7859	1.70223e-06	0.00140278	146666	0
rs1633547	rs17611093	11	113548309	C	T	4.7805	1.7486e-06	0.00133042	124969	0
rs1633547	rs2513587	11	113729611	G	A	5.414	6.16322e-08	0.00124453	56333	0
rs1633547	rs10750025	11	113424042	T	C	4.274	1.91997e-05	0.00119679	249236	0
rs1633547	rs4373974	11	113430486	G	T	-3.2562	0.00112914	0.0011516	242792	0
rs1633547	rs11600908	11	113542171	G	A	4.7523	2.01116e-06	0.00114375	131107	0
rs1633547	rs56080111	11	113503067	T	C	4.724	2.3125e-06	0.00111532	170211	0
rs1633547	rs11602504	11	113520122	G	A	4.7443	2.09229e-06	0.00110651	153156	0
rs1633547	rs45618134	11	113578393	G	A	4.7736	1.80962e-06	0.00109498	94885	0
rs1633547	rs11601890	11	113526148	T	C	4.7412	2.12456e-06	0.00109042	147130	0
rs1633547	rs2519200	11	113684809	G	A	5.1935	2.06377e-07	0.00107987	11531	0
rs1633547	rs61905739	11	113620051	A	G	4.7675	1.86526e-06	0.0010665	53227	0
rs1633547	rs17532375	11	113521607	A	G	4.7365	2.17441e-06	0.00106364	151671	0
rs1633547	rs11606746	11	113537310	G	A	4.733	2.21225e-06	0.00104849	135968	0
rs1633547	rs11602934	11	113524147	C	T	4.733	2.21225e-06	0.00104817	149131	0
rs1633547	rs140045520	11	113634218	A	G	4.7778	1.77224e-06	0.00102016	39060	0
rs1633547	rs17610915	11	113522590	C	T	4.7258	2.29211e-06	0.00101316	150688	0
rs1633547	rs11605483	11	113603779	C	T	4.7565	1.96978e-06	0.00101167	69499	0
rs1633547	rs17531898	11	113507087	C	T	4.6293	3.66904e-06	0.00099656	166191	0
rs1633547	rs11607747	11	113527201	A	G	4.7201	2.35729e-06	0.000986392	146077	0
rs1633547	rs11600717	11	113523862	A	G	4.7197	2.36193e-06	0.00098401	149416	0
rs1633547	rs61905740	11	113625613	A	G	4.7453	2.08198e-06	0.000967966	47665	0
rs1633547	rs56361490	11	113621170	T	C	4.7418	2.11828e-06	0.000948723	52108	0
rs1633547	rs61904981	11	113508292	G	T	4.6396	3.49084e-06	0.000943902	164986	0
rs1633547	rs61904982	11	113508452	T	C	4.613	3.96898e-06	0.000938741	164826	0
rs1633547	rs17532479	11	113522981	C	T	4.7103	2.47352e-06	0.000935396	150297	0
rs1633547	rs35144767	11	113724640	G	A	5.446	5.15151e-08	0.000935143	51362	0
rs1633547	rs2023642	11	113684215	A	C	5.2697	1.36647e-07	0.000931441	10937	0
rs1633547	rs73007983	11	113623054	A	G	4.7384	2.15412e-06	0.000928858	50224	0
rs1633547	rs17614338	11	113658449	G	A	4.7532	2.00222e-06	0.000916416	14829	0
rs1633547	rs61905736	11	113611539	A	G	4.7355	2.18516e-06	0.000915145	61739	0
rs1633547	rs61904980	11	113508204	C	T	4.6737	2.95821e-06	0.000878142	165074	0
rs1633547	rs61903082	11	113574270	G	A	4.711	2.46504e-06	0.000813114	99008	0
rs1633547	rs61904964	11	113494732	T	C	4.6603	3.15749e-06	0.000810256	178546	0
rs1633547	rs11605078	11	113541994	T	C	4.6694	3.02081e-06	0.000776891	131284	0
rs1633547	rs61902854	11	113471985	A	G	4.6487	3.34034e-06	0.000763926	201293	0
rs1633547	rs61904979	11	113508088	A	G	4.5377	5.68711e-06	0.000724094	165190	0
rs1633547	rs11602134	11	113536910	T	G	4.6238	3.76773e-06	0.000680394	136368	0
rs1633547	rs3923972	11	113462012	A	G	4.2787	1.87988e-05	0.000596254	211266	0
rs1633547	rs11605737	11	113504136	C	T	4.5784	4.68546e-06	0.000561839	169142	0
rs1633547	rs17532254	11	113518935	G	A	4.6002	4.22085e-06	0.000561292	154343	0
rs1633547	rs56369127	11	113483442	G	A	5.0175	5.23482e-07	0.000475935	189836	0
rs1633547	rs6589400	11	113767725	C	A	5.1129	3.1725e-07	0.000475262	94447	0
rs1633547	rs11601692	11	113500821	T	C	4.5098	6.48888e-06	0.00045908	172457	0
rs1633547	rs17612378	11	113590197	A	C	4.5779	4.69667e-06	0.00043696	83081	0
rs1633547	rs17603387	11	113477587	C	T	4.5251	6.0367e-06	0.000431848	195691	0
rs1633547	rs2513577	11	113712278	T	G	5.1303	2.89281e-07	0.000420154	39000	0
rs1633547	rs11607718	11	113592008	A	G	4.5513	5.33155e-06	0.000386846	81270	0
rs1633547	rs1713675	11	113661349	G	A	4.1497	3.32911e-05	0.000339077	11929	0
rs1633547	rs61904960	11	113481872	T	C	4.5476	5.42611e-06	0.000334263	191406	0
rs1633547	rs17542254	11	113655696	G	A	5.0325	4.84125e-07	0.000324654	17582	0
rs1633547	rs7130926	11	113496928	C	T	4.5376	5.68981e-06	0.000319616	176350	0
rs1633547	rs3923973	11	113462170	C	T	4.2575	2.06726e-05	0.000294265	211108	0
rs1633547	rs36022874	11	113738340	C	T	5.1109	3.20628e-07	0.000281203	65062	0
rs1633547	rs61902855	11	113472284	C	A	4.978	6.42447e-07	0.000215392	200994	0
rs1633547	rs73001688	11	113425430	G	A	-3.5735	0.000352241	0.000209491	247848	0
rs1633547	rs58257470	11	113482964	T	C	4.9843	6.21865e-07	0.000198125	190314	0
rs1633547	rs11607594	11	113526551	T	C	4.3655	1.26832e-05	0.000197546	146727	0
rs1633547	rs11607622	11	113526665	T	C	4.2624	2.02243e-05	0.000127616	146613	0
rs1633547	rs72997451	11	113767585	T	C	4.4453	8.77693e-06	9.11066e-05	94307	0
rs1633547	rs1713671	11	113674838	A	G	-3.873	0.000107504	8.55587e-05	1560	0
rs1633547	rs73004016	11	113444727	C	T	-3.4784	0.000504417	8.37473e-05	228551	0
rs1633547	rs7125215	11	113435819	C	A	-2.7932	0.00521894	6.28924e-05	237459	0
rs1633547	rs2513573	11	113718477	A	G	4.2572	2.07003e-05	6.06158e-05	45199	0
rs1633547	rs11606194	11	113780981	C	T	4.5831	4.58133e-06	5.83086e-05	107703	0
rs1633547	rs73553108	11	113433994	C	T	2.7356	0.00622667	5.3112e-05	239284	0
rs1633547	rs2513578	11	113707021	A	G	4.2726	1.93207e-05	5.27989e-05	33743	0
rs1633547	rs61907876	11	113747490	T	G	4.179	2.92794e-05	5.13494e-05	74212	0
rs1633547	rs2513590	11	113724943	C	T	4.3294	1.49516e-05	4.79616e-05	51665	0
rs1633547	rs12272205	11	113463783	T	C	4.4064	1.05103e-05	4.74329e-05	209495	0
rs1633547	rs45585140	11	113773561	G	T	4.5253	6.03099e-06	4.60476e-05	100283	0
rs1633547	rs12280220	11	113469219	C	T	4.4877	7.19962e-06	4.49347e-05	204059	0
rs1633547	rs2428016	11	113703660	C	T	4.3281	1.50401e-05	4.07394e-05	30382	0
rs1633547	rs72997447	11	113765253	A	G	4.1149	3.87347e-05	3.66368e-05	91975	0
rs1633547	rs74613479	11	113577200	T	G	4.0212	5.79024e-05	3.58777e-05	96078	0
rs1633547	rs61902856	11	113472313	T	C	4.6032	4.16048e-06	3.51566e-05	200965	0
rs1633547	rs115800833	11	113741122	A	G	4.453	8.46788e-06	3.08383e-05	67844	0
rs1633547	rs78141154	11	113435935	A	C	2.7129	0.00666972	3.03928e-05	237343	0
rs1633547	rs7102458	11	113442865	A	G	-3.2975	0.000975497	2.89661e-05	230413	0
rs1633547	rs2285392	11	113669644	A	G	3.156	0.00159949	2.79749e-05	3634	0
rs1633547	rs2513576	11	113713167	T	C	4.3208	1.55465e-05	2.74603e-05	39889	0
rs1633547	rs7126382	11	113444367	C	T	-3.2976	0.000975149	2.7334e-05	228911	0
rs1633547	rs11214665	11	113434250	C	A	-3.2998	0.000967538	2.66005e-05	239028	0
rs1633547	rs2051677	11	113732582	A	G	4.23	2.33691e-05	2.63817e-05	59304	0
rs1633547	rs17802314	11	113698002	T	C	2.8733	0.00406208	2.56089e-05	24724	0
rs1633547	rs61907874	11	113741208	A	C	4.3138	1.60472e-05	2.50895e-05	67930	0
rs1633547	rs11601924	11	113753046	G	T	4.1533	3.27715e-05	2.36543e-05	79768	0
rs1633547	rs7928223	11	113456292	G	A	4.696	2.65306e-06	2.27742e-05	216986	0
rs1633547	rs7101666	11	113442336	T	C	-3.1987	0.00138049	2.2608e-05	230942	0
rs1633547	rs2513580	11	113705340	G	A	4.3619	1.28938e-05	2.16277e-05	32062	0
rs1633547	rs2428010	11	113717704	A	G	4.2837	1.83811e-05	1.93956e-05	44426	0
rs1633547	rs7109874	11	113463401	C	T	4.4831	7.35664e-06	1.93578e-05	209877	0
rs1633547	rs2428014	11	113708131	C	T	4.3333	1.46891e-05	1.93422e-05	34853	0
rs1633547	rs74337724	11	113660837	A	G	2.8604	0.00423107	1.68828e-05	12441	0
rs1633547	rs117067006	11	113842714	A	C	3.3155	0.000914793	1.67156e-05	169436	0
rs1633547	rs2428009	11	113722971	T	C	4.2721	1.93641e-05	1.53167e-05	49693	0
rs1633547	rs2428011	11	113715523	A	G	4.2392	2.24318e-05	1.35238e-05	42245	0
rs1633547	rs117111995	11	113514079	T	C	2.221	0.026351	1.32997e-05	159199	0
rs1633547	rs2014920	11	113466565	T	G	4.327	1.51154e-05	1.32854e-05	206713	0
rs1633547	rs17116138	11	113803666	A	G	2.4154	0.0157179	1.22781e-05	130388	0
rs1633547	rs34327364	11	113856768	A	G	-3.3783	0.000729355	1.19451e-05	183490	0
rs1633547	rs11214664	11	113434242	A	G	-2.9908	0.00278248	1.18315e-05	239036	0
rs1633547	rs61907881	11	113759002	A	C	4.1887	2.80557e-05	1.11114e-05	85724	0
rs1633547	rs61907882	11	113761125	T	G	4.1862	2.83663e-05	1.10528e-05	87847	0
rs1633547	rs61907883	11	113761654	A	G	4.1781	2.93954e-05	1.07291e-05	88376	0
rs1633547	rs61907878	11	113751052	T	C	4.1758	2.96941e-05	1.0728e-05	77774	0
rs1633547	rs80324640	11	113602139	G	A	2.8626	0.00420181	1.03915e-05	71139	0
rs1633547	rs61907880	11	113758422	A	G	4.1656	3.10535e-05	1.02315e-05	85144	0
rs1633547	rs4531502	11	113437033	A	G	-3.1656	0.00154763	1.02078e-05	236245	0
rs1633547	rs61905785	11	113850006	C	A	3.3893	0.000700713	1.01223e-05	176728	0
rs1633547	rs7940164	11	113451765	T	G	-4.2577	2.06541e-05	9.83537e-06	221513	0
rs1633547	rs45479092	11	113805675	G	A	2.3291	0.0198538	9.12001e-06	132397	0
rs1633547	rs147571806	11	113767393	G	A	-2.3193	0.0203788	8.83411e-06	94115	0
rs1633547	rs73563012	11	113447963	A	G	2.6398	0.0082955	8.79712e-06	225315	0
rs1633547	rs3863294	11	113582531	G	A	4.1583	3.20625e-05	8.40097e-06	90747	0
rs1633547	rs1509514	11	113506081	A	G	-3.1139	0.00184632	8.05054e-06	167197	0
rs1633547	rs3782025	11	113807607	A	G	1.3286	0.18398	7.29727e-06	134329	0
rs1633547	rs45587435	11	113745574	T	C	2.807	0.00500052	6.86891e-06	72296	0
rs1633547	rs7128800	11	113464659	T	C	2.3483	0.0188593	6.84648e-06	208619	0
rs1633547	rs7925936	11	113875575	C	T	2.0594	0.0394559	6.79458e-06	202297	0
rs1633547	rs145626210	11	113846421	T	C	-3.1949	0.00139879	6.72214e-06	173143	0
rs1633547	rs77414181	11	113442125	A	G	2.3369	0.0194444	6.33328e-06	231153	0
rs1633547	rs76540458	11	113442302	G	A	2.4884	0.0128319	6.16537e-06	230976	0
rs1633547	rs7925990	11	113898467	C	T	1.4177	0.156278	6.06155e-06	225189	0
rs1633547	rs78417016	11	113766979	C	T	2.8453	0.00443696	6.04186e-06	93701	0
rs1633547	rs2885987	11	113602555	G	T	2.305	0.0211666	5.68174e-06	70723	0
rs1633547	rs11604602	11	113563688	G	A	4.278	1.8858e-05	5.24699e-06	109590	0
rs1633547	rs1176713	11	113860425	G	A	0.45712	0.647585	5.02305e-06	187147	0
rs1633547	rs7925943	11	113875589	C	T	1.7434	0.0812638	4.79764e-06	202311	0
rs1633547	rs7129190	11	113818752	A	C	1.741	0.0816836	4.75487e-06	145474	0
rs1633547	rs7937295	11	113755370	G	T	2.7146	0.00663559	4.72394e-06	82092	0
rs1633547	rs10891587	11	113569575	G	T	3.789	0.000151255	4.68331e-06	103703	0
rs1633547	rs77361150	11	113842495	T	C	2.318	0.0204493	4.62979e-06	169217	0
rs1633547	rs137905731	11	113859464	T	C	-3.0326	0.00242457	4.5127e-06	186186	0
rs1633547	rs75816722	11	113719927	T	C	2.9446	0.00323372	4.40866e-06	46649	0
rs1633547	rs115615487	11	113424504	G	T	1.1766	0.239355	4.37646e-06	248774	0
rs1633547	rs11214672	11	113459325	A	G	2.3401	0.0192786	4.27141e-06	213953	0
rs1633547	rs149795603	11	113746421	C	T	0.58538	0.558292	4.24548e-06	73143	0
rs1633547	rs74834015	11	113552319	A	G	2.5056	0.0122244	4.16605e-06	120959	0
rs1633547	rs45570136	11	113806744	G	A	2.4637	0.0137511	3.97409e-06	133466	0
rs1633547	rs45591234	11	113805650	C	T	2.3424	0.0191602	3.70745e-06	132372	0
rs1633547	rs6589403	11	113902799	A	G	1.2102	0.226202	3.67222e-06	229521	0
rs1633547	rs55703229	11	113466439	C	T	1.8681	0.0617481	3.48264e-06	206839	0
rs1633547	rs7945619	11	113770022	A	G	2.9017	0.00371144	3.45412e-06	96744	0
rs1633547	rs7927693	11	113425468	A	G	2.6107	0.00903571	3.41042e-06	247810	0
rs1633547	rs3914059	11	113503954	T	C	-2.8684	0.00412554	3.3298e-06	169324	0
rs1633547	rs79427400	11	113777072	A	G	2.9508	0.00316952	3.28333e-06	103794	0
rs1633547	rs45527936	11	113805651	A	G	2.2291	0.0258073	3.25664e-06	132373	0
rs1633547	rs75132682	11	113731715	T	C	2.7494	0.00597045	3.23504e-06	58437	0
rs1633547	rs17802676	11	113729138	T	C	2.7897	0.00527569	3.04625e-06	55860	0
rs1633547	rs61907877	11	113749854	A	G	3.805	0.000141804	2.95532e-06	76576	0
rs1633547	rs74571546	11	113730361	T	C	2.8625	0.00420313	2.88595e-06	57083	0
rs1633547	rs139008768	11	113830427	T	C	-2.8353	0.00457827	2.79164e-06	157149	0
rs1633547	rs1022084	11	113508425	G	A	-2.818	0.00483238	2.71405e-06	164853	0
rs1633547	rs147337791	11	113633722	C	T	-2.8311	0.00463882	2.68312e-06	39556	0
rs1633547	rs79543583	11	113627485	T	C	4.0181	5.86693e-05	2.67097e-06	45793	0
rs1633547	rs7111589	11	113754766	C	T	2.7839	0.00537096	2.64913e-06	81488	0
rs1633547	rs147499211	11	113670969	T	C	2.69	0.0071452	2.64022e-06	2309	0
rs1633547	rs35898843	11	113909195	G	A	2.1903	0.0285025	2.5793e-06	235917	0
rs1633547	rs118091141	11	113605450	A	G	2.4842	0.0129843	2.55855e-06	67828	0
rs1633547	rs7119284	11	113884760	C	T	1.4499	0.147086	2.53496e-06	211482	0
rs1633547	rs73004043	11	113487585	T	C	4.0616	4.87375e-05	2.52891e-06	185693	0
rs1633547	rs11214704	11	113562750	T	C	1.0556	0.291151	2.50597e-06	110528	0
rs1633547	rs144902766	11	113734645	T	C	2.6	0.00932238	2.46658e-06	61367	0
rs1633547	rs45438696	11	113805352	A	G	2.8594	0.00424443	2.4214e-06	132074	0
rs1633547	rs56074007	11	113461413	A	G	1.917	0.0552379	2.36394e-06	211865	0
rs1633547	rs77803855	11	113721142	C	T	2.769	0.00562286	2.3574e-06	47864	0
rs1633547	rs75175798	11	113765169	T	C	2.8017	0.00508341	2.34167e-06	91891	0
rs1633547	rs7944832	11	113894739	T	C	1.3453	0.178528	2.29344e-06	221461	0
rs1633547	rs41358051	11	113601370	T	C	2.3223	0.0202168	2.25412e-06	71908	0
rs1633547	rs57662195	11	113890474	T	C	1.2104	0.226125	2.21179e-06	217196	0
rs1633547	rs34718499	11	113898541	A	C	1.0965	0.27286	2.20297e-06	225263	0
rs1633547	rs56903197	11	113890577	A	G	1.3687	0.171093	2.16488e-06	217299	0
rs1633547	rs4318016	11	113450820	T	C	2.0719	0.0382748	2.09415e-06	222458	0
rs1633547	rs117408764	11	113445371	A	G	2.1314	0.0330562	2.0658e-06	227907	0
rs1633547	rs1509513	11	113504913	G	A	-2.8777	0.00400586	2.03926e-06	168365	0
rs1633547	rs4344526	11	113426589	C	T	2.5038	0.0122867	2.03727e-06	246689	0
rs1633547	rs75836752	11	113913544	T	C	-1.4634	0.143358	2.03587e-06	240266	0
rs1633547	rs72997464	11	113788802	C	T	-2.933	0.00335704	2.01944e-06	115524	0
rs1633547	rs3802852	11	113711810	A	C	2.8648	0.00417273	2.00438e-06	38532	0
rs1633547	rs77668790	11	113488730	A	G	2.3273	0.0199493	1.98699e-06	184548	0
rs1633547	rs77952975	11	113823060	A	G	0.64607	0.518234	1.97237e-06	149782	0
rs1633547	rs78346388	11	113727631	A	C	2.8891	0.00386346	1.96309e-06	54353	0
rs1633547	rs3907855	11	113577533	A	G	1.0931	0.27435	1.93441e-06	95745	0
rs1633547	rs45569843	11	113793928	G	A	2.4439	0.0145295	1.90469e-06	120650	0
rs1633547	rs10789958	11	113600415	T	C	2.5934	0.00950322	1.89532e-06	72863	0
rs1633547	rs77652551	11	113904058	G	A	1.3425	0.179434	1.84591e-06	230780	0
rs1633547	rs75980984	11	113648702	C	T	2.2331	0.0255424	1.81797e-06	24576	0
rs1633547	rs12278439	11	113468348	C	T	2.3359	0.0194965	1.76314e-06	204930	0
rs1633547	rs7116233	11	113674693	A	G	2.8628	0.00419916	1.73031e-06	1415	0
rs1633547	rs11214705	11	113562896	A	C	3.1236	0.00178653	1.71458e-06	110382	0
rs1633547	rs78830115	11	113890317	C	T	1.3316	0.182992	1.61459e-06	217039	0
rs1633547	rs9667440	11	113689991	T	C	3.1383	0.00169931	1.57093e-06	16713	0
rs1633547	rs10891621	11	113898088	T	C	-0.74431	0.456689	1.56805e-06	224810	0
rs1633547	rs11214673	11	113459376	T	C	2.3429	0.0191345	1.56379e-06	213902	0
rs1633547	rs78124388	11	113753336	C	T	2.7323	0.00628938	1.55849e-06	80058	0
rs1633547	rs116314472	11	113722454	T	C	2.8699	0.00410602	1.51307e-06	49176	0
rs1633547	rs75242024	11	113831690	C	A	2.359	0.0183243	1.51156e-06	158412	0
rs1633547	rs17626940	11	113892708	A	G	1.1772	0.239116	1.48002e-06	219430	0
rs1633547	rs45519137	11	113813567	T	C	1.6486	0.0992296	1.37092e-06	140289	0
rs1633547	rs45447199	11	113702975	A	G	2.8933	0.00381217	1.36267e-06	29697	0
rs1633547	rs75480900	11	113643113	C	A	2.2442	0.0248195	1.34242e-06	30165	0
rs1633547	rs74708527	11	113823458	A	G	2.167	0.0302349	1.32781e-06	150180	0
rs1633547	rs72995397	11	113716123	C	A	-2.3421	0.0191756	1.28511e-06	42845	0
rs1633547	rs180689104	11	113783612	C	T	-2.5081	0.0121382	1.27136e-06	110334	0
rs1633547	rs75896421	11	113425739	C	T	1.8186	0.0689725	1.25225e-06	247539	0
rs1633547	rs113372653	11	113741083	C	T	-2.6604	0.00780479	1.22082e-06	67805	0
rs1633547	rs4319541	11	113451055	T	C	1.2401	0.214938	1.21279e-06	222223	0
rs1633547	rs955755	11	113471356	T	C	2.3258	0.0200292	1.2097e-06	201922	0
rs1633547	rs45595543	11	113675542	C	T	2.7569	0.00583522	1.19742e-06	2264	0
rs1633547	rs59842979	11	113890882	G	A	1.3967	0.162504	1.17039e-06	217604	0
rs1633547	rs140593040	11	113780687	A	C	-2.4624	0.0138011	1.13908e-06	107409	0
rs1633547	rs77820844	11	113785269	G	A	2.9097	0.00361776	1.05997e-06	111991	0
rs1633547	rs112928517	11	113548746	A	G	-2.3872	0.0169773	1.05976e-06	124532	0
rs1633547	rs117581910	11	113787271	G	A	-2.4255	0.0152873	1.05891e-06	113993	0
rs1633547	rs79988481	11	113762171	T	C	2.922	0.00347792	1.05647e-06	88893	0
rs1633547	rs112960852	11	113728502	T	C	2.3354	0.0195225	1.02693e-06	55224	0
rs1633547	rs141896433	11	113908849	G	A	-2.3616	0.0181963	1.02272e-06	235571	0
rs1633547	rs138096456	11	113697439	T	C	2.9263	0.0034302	1.01824e-06	24161	0
rs1633547	rs11214764	11	113777479	A	G	1.0135	0.310821	1.01374e-06	104201	0
rs1633547	rs3802854	11	113570852	T	C	0.96348	0.335307	1.00458e-06	102426	0
rs1633547	rs79493319	11	113695340	T	C	2.9158	0.00354778	9.97376e-07	22062	0
rs1633547	rs77841249	11	113871405	T	C	-0.80387	0.421472	9.9558e-07	198127	0
rs1633547	rs74507276	11	113686705	T	C	2.9013	0.00371618	9.94555e-07	13427	0
rs1633547	rs17532674	11	113548731	G	T	0.08997	0.928311	9.56308e-07	124547	0
rs1633547	rs1039833	11	113478304	A	G	2.3781	0.0174021	9.55922e-07	194974	0
rs1633547	rs55817538	11	113482237	T	C	2.3587	0.0183391	9.49749e-07	191041	0
rs1633547	rs117239707	11	113763199	A	G	2.8666	0.00414907	9.49588e-07	89921	0
rs1633547	rs11604247	11	113846904	T	C	2.9467	0.00321185	9.44264e-07	173626	0
rs1633547	rs79555404	11	113602103	T	C	2.3986	0.0164579	9.31648e-07	71175	0
rs1633547	rs72998982	11	113910982	A	G	-0.28631	0.774641	9.16718e-07	237704	0
rs1633547	rs78440249	11	113757772	A	C	2.8362	0.00456538	9.13948e-07	84494	0
rs1633547	rs7103325	11	113884984	T	C	1.1424	0.253288	9.12283e-07	211706	0
rs1633547	rs76073660	11	113759017	A	C	2.8488	0.00438845	9.10722e-07	85739	0
rs1633547	rs79176357	11	113716345	T	G	2.8668	0.00414645	9.05877e-07	43067	0
rs1633547	rs79338069	11	113498791	A	C	-1.5854	0.112875	9.05673e-07	174487	0
rs1633547	rs74399990	11	113791827	A	G	2.8107	0.00494339	8.72377e-07	118549	0
rs1633547	rs11214696	11	113554517	T	C	-0.072184	0.942455	8.63102e-07	118761	0
rs1633547	rs7115470	11	113863131	A	C	-0.97897	0.327595	8.58205e-07	189853	0
rs1633547	rs7925762	11	113556062	T	C	0.088376	0.929578	8.4946e-07	117216	0
rs1633547	rs79186081	11	113681981	A	C	2.831	0.00464027	8.47819e-07	8703	0
rs1633547	rs116842426	11	113741078	A	G	2.7665	0.00566616	8.47206e-07	67800	0
rs1633547	rs79275906	11	113663087	A	G	2.8195	0.00480985	8.30628e-07	10191	0
rs1633547	rs147022929	11	113747111	A	G	0.46475	0.64211	8.30232e-07	73833	0
rs1633547	rs75013740	11	113535356	G	A	-0.62338	0.533035	8.29845e-07	137922	0
rs1633547	rs77843918	11	113716688	C	T	2.8077	0.00498967	8.11074e-07	43410	0
rs1633547	rs78686569	11	113598270	T	C	2.4569	0.0140142	8.06577e-07	75008	0
rs1633547	rs7941273	11	113466190	C	T	1.9014	0.0572496	7.94732e-07	207088	0
rs1633547	rs11606774	11	113886210	A	G	-2.0875	0.036843	7.86846e-07	212932	0
rs1633547	rs145046476	11	113643430	G	T	1.6297	0.103165	7.84592e-07	29848	0
rs1633547	rs34614384	11	113831931	G	T	0.27888	0.780337	7.76062e-07	158653	0
rs1633547	rs75833649	11	113884617	A	G	-2.1804	0.0292278	7.66139e-07	211339	0
rs1633547	rs17723728	11	113686828	C	T	2.7674	0.00565054	7.61523e-07	13550	0
rs1633547	rs78578595	11	113491658	A	C	2.3381	0.0193821	7.5568e-07	181620	0
rs1633547	rs35448518	11	113854096	C	T	-2.3622	0.0181668	7.49903e-07	180818	0
rs1633547	rs75249816	11	113684035	C	T	2.7567	0.00583879	7.43388e-07	10757	0
rs1633547	rs75457439	11	113751704	T	C	2.6667	0.00766	7.35181e-07	78426	0
rs1633547	rs45480291	11	113668314	C	T	2.7377	0.00618705	7.19955e-07	4964	0
rs1633547	rs148150490	11	113830514	A	G	3.3322	0.000861623	7.17359e-07	157236	0
rs1633547	rs7126925	11	113473312	C	T	1.9205	0.0547948	6.98914e-07	199966	0
rs1633547	rs11606288	11	113814625	A	G	2.0683	0.0386118	6.94845e-07	141347	0
rs1633547	rs72997471	11	113801516	T	G	-1.3006	0.193395	6.86174e-07	128238	0
rs1633547	rs111371029	11	113869969	T	C	2.245	0.0247681	6.80822e-07	196691	0
rs1633547	rs2045365	11	113892941	A	G	-1.3477	0.177755	6.76387e-07	219663	0
rs1633547	rs77046951	11	113545295	G	A	0.01521	0.987865	6.74458e-07	127983	0
rs1633547	rs12798830	11	113453703	C	T	-2.6366	0.00837415	6.70115e-07	219575	0
rs1633547	rs77641750	11	113682406	C	T	2.6912	0.00711955	6.59686e-07	9128	0
rs1633547	rs7118530	11	113890125	C	T	0.57927	0.562407	6.52318e-07	216847	0
rs1633547	rs75240464	11	113811841	A	G	2.5161	0.0118662	6.51306e-07	138563	0
rs1633547	rs10502175	11	113616988	T	C	2.3521	0.0186678	6.5021e-07	56290	0
rs1633547	rs2279996	11	113608450	A	G	2.3549	0.0185277	6.13435e-07	64828	0
rs1633547	rs56376240	11	113848902	A	G	3.3399	0.000838086	5.97663e-07	175624	0
rs1633547	rs74939839	11	113533742	T	C	0.95243	0.340879	5.91634e-07	139536	0
rs1633547	rs4938052	11	113640457	C	T	-1.5224	0.127909	5.87631e-07	32821	0
rs1633547	rs75942595	11	113831684	A	G	0.32517	0.745052	5.82971e-07	158406	0
rs1633547	rs7117470	11	113500630	C	T	-0.11944	0.904927	5.80795e-07	172648	0
rs1633547	rs12221649	11	113890353	C	T	-1.1202	0.262629	5.79916e-07	217075	0
rs1633547	rs3902836	11	113574840	C	A	0.6418	0.521003	5.79384e-07	98438	0
rs1633547	rs12278709	11	113808757	A	G	1.1775	0.238996	5.66719e-07	135479	0
rs1633547	rs113897599	11	113622452	A	G	2.5194	0.0117555	5.62432e-07	50826	0
rs1633547	rs61907924	11	113821147	A	C	2.4083	0.016027	5.62297e-07	147869	0
rs1633547	rs112280294	11	113622349	A	G	2.5185	0.0117856	5.6111e-07	50929	0
rs1633547	rs930865	11	113865158	C	T	0.20245	0.839565	5.56873e-07	191880	0
rs1633547	rs17796421	11	113662496	G	A	2.587	0.00968156	5.54553e-07	10782	0
rs1633547	rs17116117	11	113801591	G	A	2.502	0.0123494	5.50982e-07	128313	0
rs1633547	rs77900725	11	113625255	A	G	2.4994	0.0124404	5.44405e-07	48023	0
rs1633547	rs77516584	11	113539866	A	C	-0.43142	0.666163	5.4186e-07	133412	0
rs1633547	rs76069704	11	113628149	T	C	2.4931	0.0126633	5.38569e-07	45129	0
rs1633547	rs45562138	11	113803846	T	C	2.4891	0.0128067	5.33987e-07	130568	0
rs1633547	rs17613893	11	113638753	T	G	0.21317	0.831194	5.29419e-07	34525	0
rs1633547	rs77466658	11	113617430	A	G	2.4748	0.0133311	5.24142e-07	55848	0
rs1633547	rs112286934	11	113623442	A	G	-1.9864	0.0469889	5.19624e-07	49836	0
rs1633547	rs148220930	11	113823491	T	C	1.0813	0.279564	5.18747e-07	150213	0
rs1633547	rs10502176	11	113613547	G	A	2.2627	0.0236542	5.1627e-07	59731	0
rs1633547	rs45562036	11	113802758	G	T	2.4638	0.0137473	5.09447e-07	129480	0
rs1633547	rs112393775	11	113621171	A	G	2.4556	0.014065	5.07919e-07	52107	0
rs1633547	rs2276302	11	113850140	A	G	-2.197	0.0280204	4.99928e-07	176862	0
rs1633547	rs151202070	11	113634932	G	A	2.2672	0.023378	4.99059e-07	38346	0
rs1633547	rs2045367	11	113893110	T	C	0.55187	0.581037	4.8358e-07	219832	0
rs1633547	rs12295777	11	113592223	T	C	1.0049	0.314945	4.76423e-07	81055	0
rs1633547	rs61907926	11	113824254	A	G	2.4371	0.0148056	4.75438e-07	150976	0
rs1633547	rs45491603	11	113805111	G	A	2.19	0.0285242	4.74878e-07	131833	0
rs1633547	rs56232120	11	113857365	A	G	-0.59439	0.552251	4.71918e-07	184087	0
rs1633547	rs10891573	11	113459628	T	C	1.5399	0.123585	4.69319e-07	213650	0
rs1633547	rs17115918	11	113613758	A	G	2.3981	0.0164804	4.64944e-07	59520	0
rs1633547	rs12281062	11	113494864	C	T	2.7489	0.00597956	4.64442e-07	178414	0
rs1633547	rs117610380	11	113585150	T	C	2.0515	0.0402183	4.61841e-07	88128	0
rs1633547	rs76274106	11	113618773	G	A	2.3904	0.01683	4.59409e-07	54505	0
rs1633547	rs2279995	11	113608888	G	A	2.3873	0.0169726	4.57757e-07	64390	0
rs1633547	rs80186555	11	113490723	C	A	-1.7768	0.0756012	4.5694e-07	182555	0
rs1633547	rs117748726	11	113719786	A	G	1.9365	0.0528065	4.56089e-07	46508	0
rs1633547	rs9645658	11	113698424	C	A	1.3081	0.190839	4.55392e-07	25146	0
rs1633547	rs78168664	11	113460990	G	T	2.0278	0.0425807	4.53371e-07	212288	0
rs1633547	rs75407982	11	113625805	G	A	2.3796	0.0173314	4.51659e-07	47473	0
rs1633547	rs60600796	11	113800286	C	T	2.4017	0.0163191	4.5073e-07	127008	0
rs1633547	rs147261481	11	113754538	A	G	-1.878	0.0603812	4.50342e-07	81260	0
rs1633547	rs17116145	11	113804326	T	C	2.3947	0.016634	4.45069e-07	131048	0
rs1633547	rs57534427	11	113800207	C	T	2.3937	0.0166794	4.43929e-07	126929	0
rs1633547	rs79643524	11	113625449	C	A	2.3661	0.0179766	4.42676e-07	47829	0
rs1633547	rs61907917	11	113804620	G	A	2.3891	0.0168897	4.40371e-07	131342	0
rs1633547	rs17116121	11	113801668	A	G	2.3869	0.0169911	4.37965e-07	128390	0
rs1633547	rs79179520	11	113626679	G	A	2.3588	0.0183341	4.37771e-07	46599	0
rs1633547	rs75181006	11	113826912	G	A	1.8655	0.0621114	4.36745e-07	153634	0
rs1633547	rs114937420	11	113426394	A	C	1.2385	0.215531	4.35429e-07	246884	0
rs1633547	rs77765931	11	113605197	G	A	2.3505	0.0187482	4.33245e-07	68081	0
rs1633547	rs45547334	11	113803471	A	G	2.3783	0.0173927	4.31522e-07	130193	0
rs1633547	rs141758400	11	113519098	C	T	2.3064	0.0210883	4.30913e-07	154180	0
rs1633547	rs17116124	11	113802435	C	T	2.3745	0.0175727	4.28415e-07	129157	0
rs1633547	rs111685025	11	113793145	G	T	-1.8615	0.0626736	4.28087e-07	119867	0
rs1633547	rs118031603	11	113800748	A	G	2.3705	0.017764	4.26754e-07	127470	0
rs1633547	rs73001815	11	113823277	T	C	2.6051	0.00918474	4.26578e-07	149999	0
rs1633547	rs1456888	11	113847540	T	C	3.1742	0.0015025	4.25909e-07	174262	0
rs1633547	rs2364110	11	113610829	G	A	2.3359	0.0194965	4.23967e-07	62449	0
rs1633547	rs77172267	11	113512931	T	C	0.7317	0.464352	4.1004e-07	160347	0
rs1633547	rs114771585	11	113761597	G	T	-1.8758	0.0606827	3.98064e-07	88319	0
rs1633547	rs17533620	11	113576666	C	T	0.11534	0.908176	3.9703e-07	96612	0
rs1633547	rs55835514	11	113870041	T	C	-1.3437	0.179045	3.96565e-07	196763	0
rs1633547	rs3914060	11	113586757	C	T	-0.040651	0.967574	3.95548e-07	86521	0
rs1633547	rs45506803	11	113805456	A	G	2.3298	0.0198167	3.95153e-07	132178	0
rs1633547	rs12292878	11	113585626	A	G	0.78586	0.43195	3.93717e-07	87652	0
rs1633547	rs28454364	11	113520199	T	C	1.1955	0.231892	3.87823e-07	153079	0
rs1633547	rs61907916	11	113804104	T	C	2.317	0.0205037	3.86366e-07	130826	0
rs1633547	rs45595034	11	113803855	A	C	2.3124	0.0207557	3.8323e-07	130577	0
rs1633547	rs79304978	11	113425593	C	T	1.1466	0.251547	3.8291e-07	247685	0
rs1633547	rs1182457	11	113861749	A	G	-1.2623	0.206841	3.81134e-07	188471	0
rs1633547	rs4488232	11	113457673	T	C	1.663	0.0963124	3.80536e-07	215605	0
rs1633547	rs74344624	11	113428670	A	G	1.129	0.258898	3.77202e-07	244608	0
rs1633547	rs61907893	11	113796618	A	C	2.3007	0.0214086	3.75288e-07	123340	0
rs1633547	rs79894062	11	113853527	A	G	1.9026	0.0570928	3.72708e-07	180249	0
rs1633547	rs45577231	11	113802926	A	G	2.2931	0.0218422	3.70708e-07	129648	0
rs1633547	rs11607240	11	113851853	T	C	3.0795	0.00207348	3.66478e-07	178575	0
rs1633547	rs61907928	11	113838747	T	C	2.2764	0.0228221	3.63732e-07	165469	0
rs1633547	rs61907889	11	113789261	A	G	2.282	0.0224893	3.62469e-07	115983	0
rs1633547	rs10789988	11	113888450	T	C	0.29581	0.767375	3.60462e-07	215172	0
rs1633547	rs11214851	11	113921523	T	C	-0.43412	0.664201	3.56006e-07	248245	0
rs1633547	rs112025645	11	113716369	C	T	-1.7047	0.0882504	3.46151e-07	43091	0
rs1633547	rs61345035	11	113587882	T	C	0.97374	0.330186	3.44117e-07	85396	0
rs1633547	rs34234382	11	113524089	T	C	-2.6321	0.00848589	3.42263e-07	149189	0
rs1633547	rs117535980	11	113452594	A	G	-1.6959	0.0899048	3.40687e-07	220684	0
rs1633547	rs34734147	11	113796248	T	C	2.2424	0.0249355	3.40678e-07	122970	0
rs1633547	rs45545336	11	113691626	T	C	-0.22375	0.822952	3.38815e-07	18348	0
rs1633547	rs75005951	11	113522730	T	C	-1.5567	0.119542	3.37904e-07	150548	0
rs1633547	rs79598357	11	113493070	A	G	1.4646	0.14303	3.36094e-07	180208	0
rs1633547	rs4553401	11	113887360	T	C	0.33637	0.736592	3.352e-07	214082	0
rs1633547	rs111705261	11	113694606	T	C	-1.6752	0.093895	3.34626e-07	21328	0
rs1633547	rs7941342	11	113528151	A	G	-2.6334	0.00845347	3.2929e-07	145127	0
rs1633547	rs60714211	11	113866007	A	G	-1.7884	0.0737115	3.27038e-07	192729	0
rs1633547	rs116935795	11	113635399	C	T	1.158	0.246864	3.26411e-07	37879	0
rs1633547	rs61907912	11	113803361	C	T	2.2089	0.0271816	3.23449e-07	130083	0
rs1633547	rs7126511	11	113870883	G	A	-0.98718	0.323554	3.23295e-07	197605	0
rs1633547	rs73551130	11	113592489	T	C	0.97795	0.328099	3.20927e-07	80789	0
rs1633547	rs4083004	11	113582634	G	A	-0.023619	0.981157	3.18004e-07	90644	0
rs1633547	rs78712249	11	113824401	T	C	2.0122	0.0441989	3.17191e-07	151123	0
rs1633547	rs112656252	11	113901335	T	C	1.0229	0.306355	3.15628e-07	228057	0
rs1633547	rs111627504	11	113573461	T	C	1.1567	0.247395	3.14723e-07	99817	0
rs1633547	rs73568808	11	113570208	T	C	1.1511	0.249691	3.12792e-07	103070	0
rs1633547	rs77841778	11	113606088	C	T	2.1087	0.0349705	3.12132e-07	67190	0
rs1633547	rs76213666	11	113819674	T	C	2.0598	0.0394177	3.07152e-07	146396	0
rs1633547	rs948983	11	113855977	T	C	-1.0315	0.302306	3.0638e-07	182699	0
rs1633547	rs12288145	11	113814032	A	G	-1.7296	0.0837018	3.0633e-07	140754	0
rs1633547	rs149645066	11	113585316	A	G	1.0186	0.308393	3.04688e-07	87962	0
rs1633547	rs4936284	11	113811229	C	A	2.0308	0.0422753	3.02628e-07	137951	0
rs1633547	rs117288585	11	113795961	A	G	2.2262	0.0260008	3.00486e-07	122683	0
rs1633547	rs3894247	11	113886654	C	T	0.13336	0.893909	3.0021e-07	213376	0
rs1633547	rs45503699	11	113566327	A	C	1.1128	0.265794	2.98661e-07	106951	0
rs1633547	rs11214772	11	113799417	T	C	-1.2761	0.20192	2.93708e-07	126139	0
rs1633547	rs57740015	11	113867654	T	C	-1.6835	0.0922783	2.93697e-07	194376	0
rs1633547	rs12363032	11	113776312	C	T	0.9632	0.335447	2.86648e-07	103034	0
rs1633547	rs147979174	11	113576365	A	C	1.3811	0.167248	2.84368e-07	96913	0
rs1633547	rs74763144	11	113922514	T	C	0.93069	0.352014	2.82885e-07	249236	0
rs1633547	rs34703448	11	113832657	G	A	0.23052	0.817688	2.82378e-07	159379	0
rs1633547	rs17115975	11	113658730	C	T	2.0503	0.0403352	2.82189e-07	14548	0
rs1633547	rs75247172	11	113639233	A	G	-0.055029	0.956115	2.8132e-07	34045	0
rs1633547	rs117180731	11	113820111	T	C	2.1081	0.0350223	2.76516e-07	146833	0
rs1633547	rs34017209	11	113649851	A	G	-1.5987	0.109887	2.76433e-07	23427	0
rs1633547	rs17116178	11	113827326	T	G	1.9228	0.0545052	2.64871e-07	154048	0
rs1633547	rs144405764	11	113665897	G	A	0.73351	0.463247	2.6483e-07	7381	0
rs1633547	rs45452401	11	113810970	T	C	0.90675	0.364539	2.62405e-07	137692	0
rs1633547	rs12291314	11	113520200	A	G	0.92353	0.355731	2.58954e-07	153078	0
rs1633547	rs61907890	11	113791767	A	G	2.0457	0.0407859	2.58243e-07	118489	0
rs1633547	rs61902850	11	113437688	A	C	0.75079	0.452779	2.5713e-07	235590	0
rs1633547	rs57567248	11	113483680	A	G	-1.4698	0.141616	2.54848e-07	189598	0
rs1633547	rs150489890	11	113726299	T	C	1.4737	0.140562	2.54661e-07	53021	0
rs1633547	rs17115875	11	113587738	T	C	0.59004	0.555164	2.54392e-07	85540	0
rs1633547	rs4259857	11	113583491	A	C	0.99735	0.318595	2.54006e-07	89787	0
rs1633547	rs117261325	11	113601030	C	A	0.83997	0.400925	2.52572e-07	72248	0
rs1633547	rs2363549	11	113574363	T	C	-0.60237	0.546928	2.51609e-07	98915	0
rs1633547	rs34701486	11	113718705	T	C	-1.501	0.133356	2.50178e-07	45427	0
rs1633547	rs1150222	11	113846872	T	G	-0.96577	0.334159	2.49907e-07	173594	0
rs1633547	rs113243313	11	113813186	G	A	-1.4308	0.152488	2.4927e-07	139908	0
rs1633547	rs78744728	11	113832929	T	C	1.2647	0.205979	2.45581e-07	159651	0
rs1633547	rs12292722	11	113585371	A	G	0.96078	0.336663	2.44523e-07	87907	0
rs1633547	rs75601171	11	113506551	A	G	0.40309	0.686882	2.44211e-07	166727	0
rs1633547	rs76991401	11	113456484	C	T	-1.4155	0.156922	2.39183e-07	216794	0
rs1633547	rs113821605	11	113493760	T	G	-1.4303	0.152631	2.38494e-07	179518	0
rs1633547	rs12577772	11	113591532	A	G	0.90864	0.36354	2.38433e-07	81746	0
rs1633547	rs11214771	11	113797205	T	C	-0.33356	0.738712	2.35189e-07	123927	0
rs1633547	rs112675705	11	113509453	T	C	-1.413	0.157656	2.33946e-07	163825	0
rs1633547	rs144357808	11	113864648	T	C	-1.3743	0.169349	2.2865e-07	191370	0
rs1633547	rs76303657	11	113853411	C	A	1.1572	0.247191	2.28168e-07	180133	0
rs1633547	rs75010065	11	113552741	A	G	0.080128	0.936135	2.26869e-07	120537	0
rs1633547	rs12222411	11	113696064	T	C	-0.5366	0.591544	2.26433e-07	22786	0
rs1633547	rs75234319	11	113639983	A	G	-0.49107	0.623377	2.24699e-07	33295	0
rs1633547	rs1176715	11	113855406	A	G	0.64176	0.521029	2.18865e-07	182128	0
rs1633547	rs12361344	11	113865827	A	G	0.53994	0.589238	2.16838e-07	192549	0
rs1633547	rs118162387	11	113820028	A	G	-1.2079	0.227086	2.13699e-07	146750	0
rs1633547	rs1150225	11	113846688	G	A	-1.1018	0.270549	2.13202e-07	173410	0
rs1633547	rs72997420	11	113737176	T	C	0.52515	0.599479	2.1299e-07	63898	0
rs1633547	rs12801945	11	113582970	T	G	-0.47017	0.638234	2.10764e-07	90308	0
rs1633547	rs74658440	11	113438559	T	C	-0.9111	0.362243	2.10223e-07	234719	0
rs1633547	rs76882290	11	113858052	G	T	1.0674	0.285791	2.09947e-07	184774	0
rs1633547	rs10891615	11	113875853	C	T	0.12636	0.899447	2.09628e-07	202575	0
rs1633547	rs17614161	11	113647332	T	C	-0.8859	0.375671	2.07286e-07	25946	0
rs1633547	rs17543232	11	113833167	A	G	0.35048	0.725978	2.07159e-07	159889	0
rs1633547	rs73009872	11	113652920	T	G	2.3586	0.018344	2.06022e-07	20358	0
rs1633547	rs11214797	11	113859604	A	G	1.6917	0.0907032	2.05501e-07	186326	0
rs1633547	rs73560723	11	113900701	C	T	0.66694	0.50481	2.04027e-07	227423	0
rs1633547	rs17115803	11	113548074	C	T	0.28857	0.77291	2.03544e-07	125204	0
rs1633547	rs11214776	11	113807974	A	G	1.5326	0.125374	2.03307e-07	134696	0
rs1633547	rs111501077	11	113691506	G	A	-0.85593	0.392036	2.03214e-07	18228	0
rs1633547	rs12285469	11	113581816	T	C	0.74657	0.455323	2.01371e-07	91462	0
rs1633547	rs144224976	11	113843134	T	C	0.57231	0.567112	2.01212e-07	169856	0
rs1633547	rs140756063	11	113680519	T	C	0.4374	0.661821	1.99644e-07	7241	0
rs1633547	rs78015293	11	113511658	G	A	0.5681	0.569967	1.96253e-07	161620	0
rs1633547	rs112655513	11	113489137	A	G	0.011154	0.991101	1.93204e-07	184141	0
rs1633547	rs876378	11	113521593	A	C	0.62236	0.533705	1.92295e-07	151685	0
rs1633547	rs79276094	11	113590678	T	G	0.47457	0.635093	1.89457e-07	82600	0
rs1633547	rs2428017	11	113703086	T	C	1.3596	0.173957	1.83972e-07	29808	0
rs1633547	rs144232172	11	113797438	A	C	-1.2089	0.226701	1.83047e-07	124160	0
rs1633547	rs148813881	11	113763392	A	G	0.43554	0.663171	1.80575e-07	90114	0
rs1633547	rs73001698	11	113434075	T	C	-0.73068	0.464975	1.79783e-07	239203	0
rs1633547	rs74494412	11	113889798	A	C	0.49986	0.617174	1.79771e-07	216520	0
rs1633547	rs73001860	11	113851205	A	G	-0.68371	0.494158	1.78568e-07	177927	0
rs1633547	rs71477224	11	113723885	T	C	-0.92863	0.353081	1.76601e-07	50607	0
rs1633547	rs1176722	11	113848474	A	G	-0.95713	0.338502	1.75468e-07	175196	0
rs1633547	rs78523775	11	113910697	C	T	0.44549	0.655966	1.74864e-07	237419	0
rs1633547	rs117396688	11	113811590	A	G	0.4002	0.689009	1.73337e-07	138312	0
rs1633547	rs45550331	11	113570470	G	A	-0.076538	0.938991	1.71301e-07	102808	0
rs1633547	rs34513850	11	113437313	G	A	-0.861	0.389238	1.70572e-07	235965	0
rs1633547	rs71477215	11	113448654	T	C	0.47753	0.632985	1.70308e-07	224624	0
rs1633547	rs4132911	11	113577900	A	G	-1.0432	0.296856	1.69727e-07	95378	0
rs1633547	rs75580754	11	113425936	G	T	0.27477	0.783493	1.69569e-07	247342	0
rs1633547	rs7927264	11	113513977	T	C	-1.0219	0.306828	1.69518e-07	159301	0
rs1633547	rs73004019	11	113445451	T	C	1.8597	0.062928	1.691e-07	227827	0
rs1633547	rs10750026	11	113457048	C	T	1.1923	0.233144	1.68613e-07	216230	0
rs1633547	rs75989962	11	113429728	T	C	-0.78051	0.435091	1.6762e-07	243550	0
rs1633547	rs56363150	11	113447787	A	G	1.8328	0.0668323	1.66709e-07	225491	0
rs1633547	rs76871102	11	113724009	T	C	-0.030945	0.975313	1.65556e-07	50731	0
rs1633547	rs11214852	11	113921746	C	A	-0.79966	0.423908	1.65402e-07	248468	0
rs1633547	rs138290341	11	113687167	A	G	0.48895	0.624877	1.65112e-07	13889	0
rs1633547	rs113165888	11	113522901	G	A	-0.94517	0.344572	1.64842e-07	150377	0
rs1633547	rs72997454	11	113776959	G	T	-1.0237	0.305977	1.63085e-07	103681	0
rs1633547	rs80017933	11	113862057	A	G	0.25365	0.799766	1.62553e-07	188779	0
rs1633547	rs112212886	11	113453784	T	C	0.38538	0.699956	1.61289e-07	219494	0
rs1633547	rs34205360	11	113652248	T	C	-0.74893	0.453899	1.60576e-07	21030	0
rs1633547	rs117833313	11	113516505	A	G	0.24763	0.804421	1.59862e-07	156773	0
rs1633547	rs112955245	11	113519331	C	T	-0.048238	0.961527	1.59121e-07	153947	0
rs1633547	rs116865164	11	113626227	A	G	0.85034	0.395136	1.5882e-07	47051	0
rs1633547	rs12805622	11	113426518	T	C	0.28371	0.776633	1.56862e-07	246760	0
rs1633547	rs118161712	11	113827401	G	A	-0.78418	0.432934	1.56643e-07	154123	0
rs1633547	rs111665906	11	113664732	C	T	-0.81049	0.417659	1.54938e-07	8546	0
rs1633547	rs111410777	11	113875733	A	G	-0.85723	0.391318	1.54662e-07	202455	0
rs1633547	rs12805047	11	113792800	A	G	-0.62582	0.531433	1.5371e-07	119522	0
rs1633547	rs55917640	11	113860988	T	C	-0.69953	0.484221	1.53513e-07	187710	0
rs1633547	rs193264050	11	113791573	T	C	0.12618	0.899589	1.53479e-07	118295	0
rs1633547	rs117430870	11	113909656	T	C	0.19483	0.845526	1.53321e-07	236378	0
rs1633547	rs35201864	11	113791413	A	C	1.8474	0.0646892	1.52919e-07	118135	0
rs1633547	rs12279366	11	113585256	G	A	-0.040213	0.967923	1.5138e-07	88022	0
rs1633547	rs4938050	11	113590031	G	A	-0.040196	0.967937	1.51282e-07	83247	0
rs1633547	rs141174404	11	113584931	A	G	-0.038786	0.969061	1.51038e-07	88347	0
rs1633547	rs117928896	11	113562343	T	G	-0.59565	0.551409	1.50459e-07	110935	0
rs1633547	rs45611539	11	113810940	C	T	0.86303	0.388121	1.50266e-07	137662	0
rs1633547	rs192642190	11	113792024	T	C	0.09313	0.9258	1.50095e-07	118746	0
rs1633547	rs140028537	11	113529335	T	G	-0.215	0.829767	1.49972e-07	143943	0
rs1633547	rs35431557	11	113428174	A	G	0.15145	0.879621	1.49686e-07	245104	0
rs1633547	rs77667282	11	113537589	T	C	-0.23336	0.815482	1.49375e-07	135689	0
rs1633547	rs17115781	11	113523094	T	C	-0.2447	0.806689	1.48989e-07	150184	0
rs1633547	rs111758756	11	113527391	T	C	-0.24561	0.805984	1.48976e-07	145887	0
rs1633547	rs113570762	11	113489401	C	T	0.061905	0.950638	1.4876e-07	183877	0
rs1633547	rs1176719	11	113852187	A	G	1.069	0.28507	1.48217e-07	178909	0
rs1633547	rs146751720	11	113526429	T	C	-0.26873	0.788137	1.48191e-07	146849	0
rs1633547	rs1176725	11	113847348	C	T	-1.1553	0.247968	1.48186e-07	174070	0
rs1633547	rs146538768	11	113490938	C	A	0.68964	0.490421	1.47363e-07	182340	0
rs1633547	rs79689350	11	113550087	A	C	-0.55098	0.581647	1.46936e-07	123191	0
rs1633547	rs78600463	11	113469677	T	C	0.0065474	0.994776	1.46411e-07	203601	0
rs1633547	rs28441376	11	113873554	T	C	-0.072441	0.942251	1.46235e-07	200276	0
rs1633547	rs111617703	11	113471253	G	A	-0.0062215	0.995036	1.45949e-07	202025	0
rs1633547	rs112395692	11	113477376	G	A	-0.013012	0.989618	1.45721e-07	195902	0
rs1633547	rs12808576	11	113849429	C	T	-0.15835	0.874181	1.45161e-07	176151	0
rs1633547	rs112605604	11	113494531	T	G	-0.044442	0.964552	1.44737e-07	178747	0
rs1633547	rs17611058	11	113548134	T	C	0.22119	0.824944	1.44485e-07	125144	0
rs1633547	rs1176714	11	113855526	G	A	0.73891	0.459962	1.44438e-07	182248	0
rs1633547	rs76436881	11	113708725	G	A	-0.27086	0.786499	1.44134e-07	35447	0
rs1633547	rs78445792	11	113641608	A	C	-0.43743	0.6618	1.44055e-07	31670	0
rs1633547	rs116606687	11	113459375	A	G	-0.39331	0.694091	1.4301e-07	213903	0
rs1633547	rs145826847	11	113453095	T	G	-0.051301	0.959086	1.42998e-07	220183	0
rs1633547	rs7945926	11	113817468	T	C	-1.0765	0.281704	1.42699e-07	144190	0
rs1633547	rs1150220	11	113857886	A	G	0.53823	0.590418	1.42393e-07	184608	0
rs1633547	rs909411	11	113854282	A	G	0.46228	0.643881	1.42377e-07	181004	0
rs1633547	rs77897406	11	113566748	A	G	-0.2081	0.835151	1.42079e-07	106530	0
rs1633547	rs117651128	11	113920462	A	C	-0.30095	0.763453	1.41514e-07	247184	0
rs1633547	rs1177066	11	113822262	G	T	-0.94268	0.345845	1.41407e-07	148984	0
rs1633547	rs75331695	11	113466173	A	G	-0.42672	0.669583	1.41392e-07	207105	0
rs1633547	rs113685236	11	113507720	G	A	-0.35195	0.724876	1.40806e-07	165558	0
rs163868	rs163868	11	30979071	C	T	-6.8577	6.9978e-12	0.455359	1134	1
rs163868	rs527919	11	30842942	C	T	-6.6753	2.46727e-11	0.106243	134995	1
rs163868	rs290102	11	31015497	T	C	-6.6408	3.11985e-11	0.106228	37560	1
rs163868	rs539352	11	30838904	A	C	-6.5915	4.35405e-11	0.100375	139033	1
rs163868	rs514320	11	30851403	C	A	-6.4592	1.05258e-10	0.0988784	126534	1
rs163868	rs290104	11	31013449	A	C	-6.5825	4.62603e-11	0.0457488	35512	1
rs163868	rs3741025	11	30851976	T	C	-6.5163	7.20628e-11	0.0171907	125961	1
rs163868	rs290106	11	31012288	T	G	-5.8627	4.55401e-09	0.0126025	34351	1
rs163868	rs630964	11	30918413	A	G	-6.0601	1.36037e-09	0.00769943	59524	1
rs163868	rs978751	11	30838689	A	G	-5.9203	3.21355e-09	0.00769404	139248	0
rs163868	rs485171	11	30918487	G	A	-6.2205	4.95573e-10	0.00531469	59450	0
rs163868	rs607165	11	30810059	C	T	6.1313	8.71639e-10	0.005282	167878	0
rs163868	rs505613	11	30840249	G	T	-6.0525	1.42615e-09	0.00413841	137688	0
rs163868	rs273550	11	30873650	T	C	-5.6268	1.83583e-08	0.00335685	104287	0
rs163868	rs614943	11	30806623	C	T	6.1189	9.42235e-10	0.00319221	171314	0
rs163868	rs1349161	11	30831859	G	A	-6.0699	1.2799e-09	0.00313855	146078	0
rs163868	rs911266	11	30817439	C	T	6.0939	1.10193e-09	0.00300942	160498	0
rs163868	rs273573	11	30910991	C	A	-5.7591	8.45636e-09	0.00297409	66946	0
rs163868	rs163867	11	30980983	A	G	-6.0357	1.58275e-09	0.00277863	3046	0
rs163868	rs10835708	11	30816258	C	T	5.9989	1.98659e-09	0.00213782	161679	0
rs163868	rs290108	11	31010962	T	C	-5.9089	3.444e-09	0.000991431	33025	0
rs163868	rs290107	11	31011448	G	A	-5.7875	7.14417e-09	0.000914359	33511	0
rs163868	rs620339	11	30852056	T	C	-5.9613	2.50239e-09	0.000582556	125881	0
rs163868	rs911267	11	30814329	A	G	5.9333	2.96906e-09	0.000495042	163608	0
rs163868	rs7113971	11	31013668	G	A	-5.7807	7.43904e-09	0.000434876	35731	0
rs163868	rs273617	11	30895612	C	T	-5.6327	1.7741e-08	0.000389786	82325	0
rs163868	rs4520568	11	30824829	A	G	5.7698	7.93657e-09	0.000352555	153108	0
rs163868	rs273582	11	30890857	T	C	-5.5494	2.86652e-08	0.000324895	87080	0
rs163868	rs113026	11	30846842	A	G	-5.5965	2.18722e-08	0.000297152	131095	0
rs163868	rs273608	11	30941272	A	C	-5.5915	2.25116e-08	0.000295695	36665	0
rs163868	rs273559	11	30923223	T	C	-5.7111	1.12248e-08	0.000252632	54714	0
rs163868	rs175399	11	30930374	C	A	-5.6253	1.85186e-08	0.000218438	47563	0
rs163868	rs395032	11	30927200	C	T	-5.7162	1.08933e-08	0.000143812	50737	0
rs163868	rs163879	11	30951674	T	C	-5.6327	1.7741e-08	0.00014055	26263	0
rs163868	rs273604	11	30966112	A	G	-5.709	1.13642e-08	0.000138145	11825	0
rs163868	rs291142	11	30995723	C	A	-5.4902	4.01479e-08	9.26594e-05	17786	0
rs163868	rs163881	11	30948244	G	T	-5.6108	2.01393e-08	8.02374e-05	29693	0
rs163868	rs291146	11	30993633	C	T	-5.4844	4.14875e-08	8.00725e-05	15696	0
rs163868	rs273553	11	30871743	C	T	-5.6037	2.09824e-08	7.71748e-05	106194	0
rs163868	rs273555	11	30866864	C	T	-5.4966	3.87184e-08	7.50131e-05	111073	0
rs163868	rs163875	11	30969488	C	T	-5.4594	4.77746e-08	7.33452e-05	8449	0
rs163868	rs672931	11	30920897	C	T	-5.4431	5.23612e-08	5.24835e-05	57040	0
rs163868	rs2145795	11	30831065	G	A	-5.0717	3.94278e-07	3.73271e-05	146872	0
rs163868	rs163860	11	30990100	T	C	-5.3255	1.00676e-07	3.04311e-05	12163	0
rs163868	rs163877	11	30953608	G	A	-5.4053	6.47e-08	2.65364e-05	24329	0
rs163868	rs156399	11	30955947	G	A	-5.2589	1.4492e-07	2.25206e-05	21990	0
rs163868	rs1232046	11	30811529	G	A	5.0384	4.6944e-07	1.1422e-05	166408	0
rs163868	rs649714	11	30843457	G	A	-5.0703	3.97189e-07	9.90382e-06	134480	0
rs163868	rs291144	11	30994753	A	C	-4.923	8.52275e-07	4.18797e-06	16816	0
rs163868	rs7941073	11	30826497	G	A	4.9726	6.60609e-07	4.00456e-06	151440	0
rs163868	rs1232043	11	30814687	A	G	4.9341	8.05212e-07	3.69772e-06	163250	0
rs163868	rs75411314	11	30828136	A	G	-4.7866	1.6963e-06	1.81411e-06	149801	0
rs163868	rs117646777	11	31027147	T	C	-4.5476	5.42611e-06	4.09056e-07	49210	0
rs163868	rs17330504	11	30876916	T	C	-4.3187	1.56951e-05	3.26307e-07	101021	0
rs163868	rs2021807	11	30806998	C	T	3.6435	0.000268956	2.94502e-07	170939	0
rs163868	rs158505	11	30981248	C	T	-3.9246	8.6874e-05	1.76885e-07	3311	0
rs163868	rs273616	11	30896283	T	C	-3.9852	6.74233e-05	1.62305e-07	81654	0
rs163868	rs117763612	11	30847279	A	G	-3.6807	0.000232595	1.39462e-07	130658	0
rs163868	rs273572	11	30911742	T	C	-4.0621	4.86332e-05	1.34692e-07	66195	0
rs163868	rs273576	11	30910036	G	A	-4.0977	4.17276e-05	1.0899e-07	67901	0
rs163868	rs175398	11	30930393	G	T	-3.9865	6.70551e-05	1.02253e-07	47544	0
rs163868	rs273564	11	30918860	G	A	-3.9907	6.58786e-05	9.70636e-08	59077	0
rs163868	rs273556	11	30866279	A	C	-3.9453	7.97001e-05	8.99388e-08	111658	0
rs163868	rs143285986	11	30892268	T	C	-4.1568	3.22736e-05	7.75718e-08	85669	0
rs163868	rs172073	11	30934274	C	T	-3.9893	6.62686e-05	7.25485e-08	43663	0
rs163868	rs273565	11	30918425	A	G	-3.8762	0.0001061	6.21291e-08	59512	0
rs163868	rs273569	11	30914035	A	G	-4.0051	6.19913e-05	5.97793e-08	63902	0
rs163868	rs7930532	11	30811294	A	G	3.8501	0.00011807	5.74828e-08	166643	0
rs163868	rs507969	11	30830612	A	C	-3.8554	0.000115541	5.52779e-08	147325	0
rs163868	rs273552	11	30872241	T	C	-3.9452	7.97334e-05	5.20866e-08	105696	0
rs163868	rs273615	11	30899836	C	A	-4.0445	5.24349e-05	4.94539e-08	78101	0
rs163868	rs911268	11	30809653	C	T	3.8356	0.000125258	4.93378e-08	168284	0
rs163868	rs273563	11	30919884	A	G	-3.9567	7.59923e-05	4.32715e-08	58053	0
rs163868	rs2022130	11	30819811	C	T	3.7873	0.000152293	4.14166e-08	158126	0
rs163868	rs612171	11	30893425	A	G	-3.8774	0.000105579	3.66455e-08	84512	0
rs163868	rs163885	11	30945365	T	C	-3.9503	7.80533e-05	3.42245e-08	32572	0
rs163868	rs158582	11	30995033	C	T	-3.8134	0.000137068	3.41989e-08	17096	0
rs163868	rs273560	11	30922081	T	C	-3.9493	7.83801e-05	3.40926e-08	55856	0
rs163868	rs273551	11	30872579	A	C	-3.7024	0.00021357	3.18297e-08	105358	0
rs163868	rs546181	11	30855237	T	G	-3.5792	0.000344648	2.82589e-08	122700	0
rs163868	rs158146	11	31210433	A	G	3.8874	0.000101324	2.6896e-08	232496	0
rs163868	rs273601	11	30933646	T	C	-3.772	0.000161944	2.57643e-08	44291	0
rs163868	rs7113110	11	30807171	T	C	3.5369	0.000404853	2.55769e-08	170766	0
rs163868	rs117676725	11	31105894	G	A	-3.8073	0.000140492	1.99001e-08	127957	0
rs163868	rs532202	11	30839635	T	C	-3.4642	0.000531811	1.68413e-08	138302	0
rs163868	rs1015541	11	30854905	G	T	-3.4556	0.000549069	1.65296e-08	123032	0
rs163868	rs624136	11	30781773	G	A	3.402	0.000668946	1.61728e-08	196164	0
rs163868	rs682398	11	30780863	A	G	3.2265	0.00125314	1.55172e-08	197074	0
rs163868	rs7947033	11	30795987	C	T	-3.2467	0.00116751	1.36636e-08	181950	0
rs163868	rs273585	11	30887718	G	T	3.6209	0.00029358	1.01144e-08	90219	0
rs163868	rs628568	11	30764890	G	A	2.3659	0.0179863	9.66072e-09	213047	0
rs163868	rs613950	11	30762936	C	T	2.4018	0.0163146	9.25045e-09	215001	0
rs163868	rs117327907	11	30829982	T	C	-3.5766	0.000348092	8.65479e-09	147955	0
rs163868	rs61878209	11	31113275	T	C	-2.2259	0.0260209	7.81092e-09	135338	0
rs163868	rs599448	11	30762964	G	A	2.3575	0.0183985	7.65581e-09	214973	0
rs163868	rs1232039	11	30820101	G	A	3.5001	0.000465084	6.64261e-09	157836	0
rs163868	rs117051393	11	31120141	C	T	2.3576	0.0183935	5.79886e-09	142204	0
rs163868	rs208078	11	31128721	T	G	2.134	0.0328428	5.74115e-09	150784	0
rs163868	rs288462	11	31048097	C	T	-2.0848	0.0370875	5.27663e-09	70160	0
rs163868	rs7125218	11	31130068	C	T	-2.2028	0.0276088	4.63802e-09	152131	0
rs163868	rs685270	11	30751955	T	C	2.4265	0.0152453	4.34407e-09	225982	0
rs163868	rs795237	11	30751010	C	T	2.135	0.032761	4.11137e-09	226927	0
rs163868	rs1232057	11	30786125	G	A	3.0437	0.00233688	3.72776e-09	191812	0
rs163868	rs627257	11	30764611	A	G	2.3224	0.0202114	3.25553e-09	213326	0
rs163868	rs10767874	11	30776952	A	G	2.9398	0.00328424	2.89273e-09	200985	0
rs163868	rs288461	11	31047835	A	C	-2.0406	0.0412906	2.57762e-09	69898	0
rs163868	rs141578834	11	30834122	T	C	-2.3772	0.0174446	2.36462e-09	143815	0
rs163868	rs683877	11	30752278	T	C	2.4074	0.0160666	2.25142e-09	225659	0
rs163868	rs10835707	11	30774737	C	A	2.8555	0.00429691	2.19796e-09	203200	0
rs163868	rs11031191	11	30774280	T	G	2.9984	0.00271401	2.03913e-09	203657	0
rs163868	rs208064	11	31158395	A	G	2.1199	0.0340145	2.00624e-09	180458	0
rs163868	rs55733296	11	30754837	A	G	3.1062	0.00189508	1.8619e-09	223100	0
rs163868	rs680656	11	30780531	G	A	2.5603	0.0104582	1.35622e-09	197406	0
rs163868	rs795238	11	30751352	G	T	2.3277	0.019928	1.30047e-09	226585	0
rs163868	rs10835721	11	30934691	A	G	-2.8945	0.00379763	1.18675e-09	43246	0
rs163868	rs1567244	11	31064256	T	C	2.9517	0.0031603	1.17837e-09	86319	0
rs163868	rs628093	11	30758215	A	G	2.9402	0.00328	1.13998e-09	219722	0
rs163868	rs628941	11	30758377	A	G	2.9379	0.00330444	1.13247e-09	219560	0
rs163868	rs75667585	11	30755797	G	T	2.928	0.0034115	1.10078e-09	222140	0
rs163868	rs186470722	11	30759700	G	T	2.9257	0.00343682	1.09356e-09	218237	0
rs163868	rs112754833	11	31140739	T	G	2.9255	0.00343903	1.09294e-09	162802	0
rs163868	rs1834490	11	31123382	A	G	-2.2578	0.0239581	8.69575e-10	145445	0
rs163868	rs273602	11	30933064	C	A	2.5777	0.00994603	8.49509e-10	44873	0
rs163868	rs273588	11	30882027	T	G	2.2354	0.0253911	8.37744e-10	95910	0
rs163868	rs613329	11	30763792	T	C	2.3832	0.0171629	8.07432e-10	214145	0
rs163868	rs273575	11	30910322	C	T	2.6441	0.00819085	7.96447e-10	67615	0
rs163868	rs292434	11	30736810	T	C	0.70714	0.479479	7.91214e-10	241127	0
rs163868	rs2194923	11	31066611	A	G	-2.3358	0.0195017	7.52944e-10	88674	0
rs163868	rs629681	11	30761727	T	C	2.3556	0.0184928	7.51669e-10	216210	0
rs163868	rs1407257	11	31060561	T	G	-2.3223	0.0202168	7.4598e-10	82624	0
rs163868	rs61878168	11	31050135	C	T	-2.2679	0.0233353	7.43857e-10	72198	0
rs163868	rs1321958	11	31048683	A	G	-2.2241	0.0261417	7.33232e-10	70746	0
rs163868	rs61878206	11	31091953	C	T	-2.2191	0.0264799	7.22189e-10	114016	0
rs163868	rs56402103	11	31106074	G	T	-2.2437	0.0248517	7.17584e-10	128137	0
rs163868	rs76812603	11	30848861	T	G	-1.5876	0.112377	6.83391e-10	129076	0
rs163868	rs566302	11	31091232	T	C	-2.1626	0.030572	6.43986e-10	113295	0
rs163868	rs12364877	11	31052183	A	G	-0.84709	0.396945	6.33005e-10	74246	0
rs163868	rs4067330	11	31087870	C	T	-2.23	0.0257474	6.21964e-10	109933	0
rs163868	rs61878204	11	31058768	T	C	-2.327	0.0199653	6.20425e-10	80831	0
rs163868	rs208077	11	31136441	C	A	2.2137	0.0268494	6.14115e-10	158504	0
rs163868	rs117924918	11	31163649	A	G	-1.5714	0.11609	6.04419e-10	185712	0
rs163868	rs185644648	11	31051516	C	T	-1.1168	0.26408	6.03684e-10	73579	0
rs163868	rs1232070	11	30768620	T	C	2.4352	0.0148836	6.02763e-10	209317	0
rs163868	rs685030	11	31119896	G	A	-2.1529	0.0313265	5.6528e-10	141959	0
rs163868	rs35191808	11	30815219	C	T	2.545	0.0109278	5.63815e-10	162718	0
rs163868	rs56334134	11	31040126	G	A	-2.3192	0.0203842	5.62326e-10	62189	0
rs163868	rs12362465	11	30858104	G	A	2.6817	0.00732491	5.60284e-10	119833	0
rs163868	rs208076	11	31136776	G	A	2.1803	0.0292352	5.43881e-10	158839	0
rs163868	rs597070	11	31098955	C	T	-2.0916	0.0364743	5.33805e-10	121018	0
rs163868	rs158627	11	30962418	G	A	2.6571	0.00788161	5.25448e-10	15519	0
rs163868	rs11824421	11	31064570	C	T	-2.2464	0.0246784	5.20958e-10	86633	0
rs163868	rs582740	11	30761557	T	G	2.4128	0.0158305	5.19639e-10	216380	0
rs163868	rs666036	11	31071680	C	T	-2.0063	0.0448243	5.13495e-10	93743	0
rs163868	rs1232065	11	30760280	A	C	2.3449	0.0190322	5.10715e-10	217657	0
rs163868	rs919045	11	31111810	C	T	-2.1275	0.0333786	4.97078e-10	133873	0
rs163868	rs661296	11	30767193	T	C	2.4587	0.0139441	4.82052e-10	210744	0
rs163868	rs78434597	11	31121145	A	G	2.6171	0.00886804	4.73965e-10	143208	0
rs163868	rs7934159	11	31085218	A	G	-2.2672	0.023378	4.69105e-10	107281	0
rs163868	rs290078	11	31050780	T	C	-2.0528	0.040092	4.59642e-10	72843	0
rs163868	rs117396197	11	30921166	T	C	-0.79371	0.427364	4.5177e-10	56771	0
rs163868	rs61880662	11	30901989	G	A	1.9613	0.049844	4.46837e-10	75948	0
rs163868	rs673244	11	30768011	G	A	2.2967	0.0216359	4.37728e-10	209926	0
rs163868	rs208073	11	31140754	G	T	2.0661	0.038819	4.37503e-10	162817	0
rs163868	rs673209	11	30767982	G	A	2.2934	0.021825	4.3457e-10	209955	0
rs163868	rs7115522	11	31126745	C	A	1.0337	0.301276	4.22073e-10	148808	0
rs163868	rs584222	11	30761939	G	A	2.3563	0.018458	4.20692e-10	215998	0
rs163868	rs292435	11	30737579	A	G	0.65751	0.510853	4.01782e-10	240358	0
rs163868	rs289092	11	31071266	C	T	1.9735	0.0484386	3.9704e-10	93329	0
rs163868	rs208109	11	31162595	C	T	1.9756	0.0482001	3.75596e-10	184658	0
rs163868	rs169625	11	31135108	G	T	2.1937	0.028257	3.75215e-10	157171	0
rs163868	rs648905	11	31070670	A	G	-2.1863	0.0287937	3.64038e-10	92733	0
rs163868	rs288467	11	31061375	A	G	-2.1853	0.0288669	3.55546e-10	83438	0
rs163868	rs686864	11	30759583	C	T	2.4954	0.0125815	3.4968e-10	218354	0
rs163868	rs208100	11	31171084	C	T	2.1442	0.0320169	3.46075e-10	193147	0
rs163868	rs795230	11	30774525	T	C	2.477	0.0132492	3.34387e-10	203412	0
rs163868	rs208087	11	31193935	G	T	1.9897	0.046624	3.20212e-10	215998	0
rs163868	rs628029	11	30758164	G	T	2.4452	0.0144772	3.09759e-10	219773	0
rs163868	rs208085	11	31195157	C	T	2.2452	0.0247553	2.9343e-10	217220	0
rs163868	rs113395337	11	31023114	A	C	-0.56563	0.571645	2.83352e-10	45177	0
rs163868	rs665480	11	30754012	A	G	2.3587	0.0183391	2.80587e-10	223925	0
rs163868	rs290741	11	31041739	G	A	2.0172	0.0436746	2.78588e-10	63802	0
rs163868	rs288469	11	31057128	T	C	-2.1964	0.0280633	2.78566e-10	79191	0
rs163868	rs621549	11	31114197	T	G	-2.1026	0.0355007	2.74819e-10	136260	0
rs163868	rs10835744	11	31153026	C	T	-1.8859	0.0593084	2.68491e-10	175089	0
rs163868	rs598744	11	30764079	A	G	2.3778	0.0174163	2.64253e-10	213858	0
rs163868	rs684695	11	30768229	A	G	2.371	0.01774	2.60114e-10	209708	0
rs163868	rs609142	11	30757430	T	G	2.3675	0.0179087	2.58014e-10	220507	0
rs163868	rs381149	11	31190631	A	G	2.138	0.0325167	2.56926e-10	212694	0
rs163868	rs11031297	11	31158773	G	A	-1.8217	0.0685005	2.39126e-10	180836	0
rs163868	rs665457	11	30753991	A	C	2.3299	0.0198114	2.36675e-10	223946	0
rs163868	rs586875	11	30755937	A	G	2.3247	0.020088	2.33891e-10	222000	0
rs163868	rs208068	11	31151944	T	C	2.1621	0.0306105	2.3217e-10	174007	0
rs163868	rs7104231	11	31171820	A	G	-1.8926	0.0584111	2.29665e-10	193883	0
rs163868	rs11031299	11	31169820	A	G	-2.061	0.039303	2.2795e-10	191883	0
rs163868	rs601676	11	30756879	G	A	2.3101	0.0208826	2.26282e-10	221058	0
rs163868	rs1232068	11	30763986	C	T	2.3018	0.0213465	2.22087e-10	213951	0
rs163868	rs117422242	11	31164626	G	A	-0.53786	0.590674	2.2061e-10	186689	0
rs163868	rs158149	11	31208954	G	A	2.1804	0.0292278	2.18394e-10	231017	0
rs163868	rs158145	11	31211625	A	G	2.1174	0.0342259	2.1394e-10	233688	0
rs163868	rs639973	11	30755111	C	T	2.2835	0.0224009	2.13163e-10	222826	0
rs163868	rs17420901	11	30847247	C	A	-0.5344	0.593065	2.10547e-10	130690	0
rs163868	rs208107	11	31164999	A	G	2.1148	0.034447	2.10395e-10	187062	0
rs163868	rs481589	11	31107022	C	T	-2.0125	0.0441673	2.09063e-10	129085	0
rs163868	rs10835752	11	31223738	A	G	-1.8661	0.0620274	2.07759e-10	245801	0
rs163868	rs208065	11	31157375	A	G	1.9541	0.0506894	2.03078e-10	179438	0
rs163868	rs655873	11	30766385	G	A	2.2509	0.0243919	1.98305e-10	211552	0
rs163868	rs77004868	11	31160116	G	T	-2.245	0.0247681	1.9575e-10	182179	0
rs163868	rs117897217	11	31123114	C	T	-2.245	0.0247681	1.9575e-10	145177	0
rs163868	rs140236362	11	31131373	T	C	2.0059	0.0448669	1.95725e-10	153436	0
rs163868	rs208112	11	31198934	G	T	1.9751	0.0482568	1.85736e-10	220997	0
rs163868	rs10835749	11	31200588	G	A	-2.1355	0.0327202	1.8338e-10	222651	0
rs163868	rs158142	11	31212293	A	G	1.9339	0.0531254	1.80809e-10	234356	0
rs163868	rs113824798	11	31068618	T	C	-2.2073	0.0272931	1.80332e-10	90681	0
rs163868	rs208082	11	31197885	G	A	2.2036	0.0275525	1.78899e-10	219948	0
rs163868	rs7123092	11	31133766	A	G	-1.7376	0.0822813	1.78083e-10	155829	0
rs163868	rs78649824	11	31000059	C	T	-2.2013	0.0277148	1.78015e-10	22122	0
rs163868	rs208104	11	31167203	A	G	2.0057	0.0448883	1.77609e-10	189266	0
rs163868	rs150334071	11	30754054	C	T	2.18	0.0292575	1.70077e-10	223883	0
rs163868	rs208095	11	31179141	C	T	1.9745	0.0483249	1.69847e-10	201204	0
rs163868	rs208084	11	31196772	C	T	2.0034	0.0451344	1.68822e-10	218835	0
rs163868	rs208113	11	31198788	C	T	2.1579	0.0309356	1.63249e-10	220851	0
rs163868	rs208102	11	31167539	T	C	1.9818	0.0475016	1.59984e-10	189602	0
rs163868	rs290740	11	31013744	T	G	1.1383	0.254995	1.49069e-10	35807	0
rs163868	rs61878248	11	31215220	C	T	1.9965	0.0458795	1.43644e-10	237283	0
rs163868	rs2093713	11	31111193	T	C	-2.0063	0.0448243	1.43545e-10	133256	0
rs163868	rs158147	11	31209773	C	A	1.9116	0.0559275	1.40266e-10	231836	0
rs163868	rs621886	11	31091431	G	A	-1.3133	0.189082	1.39144e-10	113494	0
rs163868	rs10835751	11	31217693	A	C	-2.0768	0.03782	1.37213e-10	239756	0
rs163868	rs7951099	11	31170593	A	G	-1.868	0.0617621	1.35579e-10	192656	0
rs163868	rs11031282	11	31099512	A	C	0.78577	0.432002	1.35144e-10	121575	0
rs163868	rs471211	11	31225707	A	G	2.0682	0.0386212	1.34843e-10	247770	0
rs163868	rs7931742	11	31225144	A	G	-1.8608	0.0627724	1.34587e-10	247207	0
rs163868	rs79518698	11	30832798	T	C	-1.6032	0.108891	1.25021e-10	145139	0
rs163868	rs7129901	11	31205564	T	C	-1.8804	0.0600536	1.24498e-10	227627	0
rs163868	rs208070	11	31146557	G	A	2.0176	0.0436329	1.21882e-10	168620	0
rs163868	rs111458884	11	31185760	G	T	1.8738	0.060958	1.2076e-10	207823	0
rs163868	rs111375572	11	31088996	A	G	1.99	0.0465909	1.15468e-10	111059	0
rs163868	rs11031305	11	31202644	A	G	-1.9823	0.0474457	1.13754e-10	224707	0
rs163868	rs158148	11	31209733	T	G	1.7929	0.0729889	1.13605e-10	231796	0
rs163868	rs587493	11	31080865	A	G	-1.3882	0.165076	1.12047e-10	102928	0
rs163868	rs182318	11	31098691	G	A	1.9618	0.0497858	1.09347e-10	120754	0
rs163868	rs141725830	11	30824927	G	A	-1.9592	0.0500894	1.08803e-10	153010	0
rs163868	rs141235611	11	30849411	A	G	-1.9497	0.0512119	1.06846e-10	128526	0
rs163868	rs7947992	11	31164559	G	A	-1.8775	0.0604496	1.06548e-10	186622	0
rs163868	rs435026	11	30729398	T	C	1.9377	0.0526598	1.04437e-10	248539	0
rs163868	rs11031290	11	31131311	G	A	-0.77911	0.435915	1.03274e-10	153374	0
rs163868	rs11031309	11	31217737	G	A	-1.9287	0.0537681	1.02676e-10	239800	0
rs163868	rs591329	11	31116320	T	C	-1.3989	0.161843	1.02007e-10	138383	0
rs163868	rs158290	11	31061201	A	G	1.9242	0.0543295	1.0181e-10	83264	0
rs163868	rs288464	11	31062955	T	C	-1.4119	0.157979	1.0012e-10	85018	0
rs163868	rs593920	11	31126465	G	A	1.0786	0.280766	9.54546e-11	148528	0
rs163868	rs12362537	11	31219776	G	A	-1.8875	0.0590931	9.50811e-11	241839	0
rs163868	rs208101	11	31170443	T	G	1.8275	0.0676246	9.49127e-11	192506	0
rs163868	rs288463	11	31063901	G	T	-1.3074	0.191077	9.16857e-11	85964	0
rs163868	rs11031307	11	31213472	T	G	-1.8648	0.0622094	9.12038e-11	235535	0
rs163868	rs288468	11	31057829	T	C	-1.2233	0.221216	8.33799e-11	79892	0
rs163868	rs520160	11	31093647	G	T	-1.2774	0.201461	8.02296e-11	115710	0
rs163868	rs80125076	11	30731344	T	C	1.7926	0.0730369	8.01602e-11	246593	0
rs163868	rs491056	11	31065133	G	A	-1.2867	0.198199	7.68141e-11	87196	0
rs163868	rs581993	11	31064377	T	C	-1.3865	0.165594	7.01263e-11	86440	0
rs163868	rs2218604	11	30752700	T	C	-0.72808	0.466565	6.77923e-11	225237	0
rs163868	rs603595	11	31226476	T	C	1.69	0.091028	6.73147e-11	248539	0
rs163868	rs666485	11	31088274	A	G	-1.3618	0.173261	6.5294e-11	110337	0
rs163868	rs176801	11	30731035	T	C	1.6615	0.0966131	6.42442e-11	246902	0
rs163868	rs638653	11	31089911	A	G	-1.2653	0.205764	6.16811e-11	111974	0
rs163868	rs208081	11	31124688	G	A	1.4899	0.136251	6.01985e-11	146751	0
rs163868	rs149451530	11	30891858	G	A	-1.6024	0.109067	5.84637e-11	86079	0
rs163868	rs3969699	11	31044301	A	G	-0.77794	0.436604	5.56977e-11	66364	0
rs163868	rs75657917	11	30874162	A	G	-0.61716	0.537129	5.46934e-11	103775	0
rs163868	rs288470	11	31056014	T	C	1.5525	0.120543	5.41337e-11	78077	0
rs163868	rs143043708	11	31189740	G	A	-1.533	0.125276	5.2565e-11	211803	0
rs163868	rs56149696	11	31157427	T	C	-1.5283	0.126438	5.21966e-11	179490	0
rs163868	rs148000194	11	31187306	T	C	-1.5203	0.128436	5.15781e-11	209369	0
rs163868	rs118184561	11	30787426	G	A	-0.26607	0.790185	5.09467e-11	190511	0
rs163868	rs795232	11	30773321	C	T	-0.85676	0.391578	4.66495e-11	204616	0
rs163868	rs150075900	11	31144091	C	T	-1.4487	0.147421	4.64878e-11	166154	0
rs163868	rs143212992	11	31118636	T	C	-1.404	0.160319	4.36788e-11	140699	0
rs163868	rs12792555	11	30812580	T	C	-1.401	0.161214	4.34995e-11	165357	0
rs163868	rs16921733	11	31084049	C	T	-1.3969	0.162444	4.32563e-11	106112	0
rs163868	rs117206427	11	31068110	T	C	-1.3835	0.166512	4.24757e-11	90173	0
rs163868	rs146373283	11	31121334	T	C	-1.3788	0.167956	4.2207e-11	143397	0
rs163868	rs141664859	11	30827793	T	C	1.3771	0.168481	4.21104e-11	150144	0
rs163868	rs187559403	11	30783667	G	A	-1.3715	0.170219	4.17948e-11	194270	0
rs163868	rs687488	11	30791357	A	C	1.3711	0.170344	4.17725e-11	186580	0
rs163868	rs117927485	11	30730098	C	A	1.3064	0.191417	3.8381e-11	247839	0
rs163868	rs78275797	11	30817177	T	G	-0.59119	0.554393	3.77376e-11	160760	0
rs163868	rs180815449	11	31122520	T	C	-1.2881	0.197711	3.75006e-11	144583	0
rs163868	rs292433	11	30736383	A	G	0.93733	0.348589	3.598e-11	241554	0
rs163868	rs12365557	11	31147085	G	A	1.1602	0.245967	3.21785e-11	169148	0
rs163868	rs112860453	11	30841084	T	C	1.1494	0.250391	3.17886e-11	136853	0
rs163868	rs617749	11	30776679	A	G	-0.69922	0.484415	3.14486e-11	201258	0
rs163868	rs113099749	11	30844559	C	A	1.0495	0.293948	2.85523e-11	133378	0
rs163868	rs117773716	11	30785949	T	G	-1.0245	0.305599	2.78377e-11	191988	0
rs163868	rs292436	11	30737903	T	G	0.66476	0.506204	2.77626e-11	240034	0
rs163868	rs146863077	11	31098125	T	C	1.006	0.314416	2.73312e-11	120188	0
rs163868	rs292432	11	30735519	A	C	0.96955	0.332271	2.6386e-11	242418	0
rs163868	rs181781894	11	30978034	G	A	-0.95917	0.337473	2.61291e-11	97	0
rs163868	rs34500272	11	30899174	A	G	-0.95898	0.337569	2.61244e-11	78763	0
rs163868	rs35707554	11	30952743	T	C	-0.92103	0.357035	2.52292e-11	25194	0
rs163868	rs77976494	11	31000252	A	G	-0.56186	0.574211	2.51116e-11	22315	0
rs163868	rs72892944	11	30766674	A	G	-0.88265	0.377425	2.43897e-11	211263	0
rs163868	rs143356346	11	31200530	A	G	0.88099	0.378323	2.43549e-11	222593	0
rs163868	rs78654116	11	31044117	T	C	0.85455	0.3928	2.38147e-11	66180	0
rs163868	rs71482088	11	31129723	A	G	-0.77294	0.439558	2.23178e-11	151786	0
rs163868	rs75112416	11	31054282	C	A	0.65956	0.509536	2.06145e-11	76345	0
rs163868	rs11031275	11	31087456	A	G	-0.63296	0.52676	2.0271e-11	109519	0
rs163868	rs77844759	11	30908248	A	G	-0.59868	0.549386	1.9966e-11	69689	0
rs163868	rs74886935	11	30792331	G	A	0.60659	0.544123	1.99497e-11	185606	0
rs163868	rs117879600	11	30767205	C	A	-0.58501	0.558541	1.97006e-11	210732	0
rs163868	rs139997622	11	30967731	T	C	0.57628	0.564426	1.96032e-11	10206	0
rs163868	rs76063249	11	31083759	G	T	-0.56533	0.571849	1.94837e-11	105822	0
rs163868	rs75289607	11	30997768	T	C	0.55886	0.576257	1.94146e-11	19831	0
rs163868	rs61878165	11	31031981	C	T	0.5302	0.595973	1.91207e-11	54044	0
rs163868	rs117867358	11	31045518	T	C	-0.49751	0.618829	1.88093e-11	67581	0
rs163868	rs71466586	11	30755620	C	T	0.47803	0.632629	1.86353e-11	222317	0
rs163868	rs75942789	11	30749646	A	G	-0.44764	0.654413	1.83809e-11	228291	0
rs163868	rs182140652	11	30835657	C	T	0.43257	0.665327	1.82621e-11	142280	0
rs163868	rs79247372	11	31167550	T	C	0.3971	0.691294	1.80013e-11	189613	0
rs163868	rs10835741	11	31108994	C	T	0.38572	0.699704	1.7923e-11	131057	0
rs163868	rs117723062	11	31102879	A	G	-0.37208	0.709833	1.78327e-11	124942	0
rs163868	rs369010	11	30751596	A	G	0.36901	0.71212	1.78129e-11	226341	0
rs163868	rs75415946	11	30932576	G	A	0.36455	0.715447	1.77844e-11	45361	0
rs163868	rs75278238	11	30902409	T	C	0.33969	0.73409	1.76329e-11	75528	0
rs163868	rs61883523	11	30760048	G	A	0.32914	0.74205	1.75722e-11	217889	0
rs163868	rs72882634	11	30977193	A	G	-0.3028	0.762042	1.74298e-11	744	0
rs163868	rs72894839	11	30870389	A	G	0.21968	0.82612	1.70637e-11	107548	0
rs163868	rs146019533	11	31202345	T	C	-0.16472	0.869164	1.68884e-11	224408	0
rs163868	rs77312954	11	31147613	C	T	-0.14308	0.886227	1.68335e-11	169676	0
rs163868	rs80264355	11	30999881	G	A	0.071854	0.942718	1.67081e-11	21944	0
rs163868	rs143087917	11	31196655	T	C	-0.052454	0.958167	1.66883e-11	218718	0
rs163868	rs76250814	11	30977347	G	T	0.033558	0.97323	1.66751e-11	590	0
rs163868	rs144630986	11	31192623	A	C	-0.031868	0.974577	1.66742e-11	214686	0
rs163868	rs72882645	11	30996149	G	A	-0.031083	0.975203	1.66738e-11	18212	0
rs163868	rs79341408	11	30990487	C	T	0.030399	0.975749	1.66734e-11	12550	0
rs163868	rs150628752	11	30770938	T	C	-0.017086	0.986368	1.66683e-11	206999	0
rs1649046	rs1649046	10	60326109	C	T	5.5976	2.17339e-08	0.67062	1656	1
rs1649046	rs12248948	10	60362565	G	A	-4.8722	1.10362e-06	0.0734273	38112	1
rs1649046	rs10826203	10	60359225	G	A	-4.8626	1.15854e-06	0.0411053	34772	1
rs1649046	rs2393451	10	60353036	G	A	-4.84	1.29839e-06	0.0355262	28583	1
rs1649046	rs10740735	10	60372595	C	T	4.8173	1.45514e-06	0.0353895	48142	1
rs1649046	rs11816903	10	60366809	G	T	-4.8961	9.77573e-07	0.0241758	42356	1
rs1649046	rs2393453	10	60353239	C	T	-4.8623	1.1603e-06	0.0146992	28786	1
rs1649046	rs66741422	10	60352717	A	G	-4.5254	6.02814e-06	0.0133466	28264	1
rs1649046	rs10826201	10	60350761	A	C	-4.4247	9.65764e-06	0.0114075	26308	1
rs1649046	rs11006202	10	60364156	A	G	-4.6251	3.74418e-06	0.0108422	39703	1
rs1649046	rs1866168	10	60361562	C	T	-4.5136	6.37364e-06	0.0100416	37109	1
rs1649046	rs56387347	10	60354649	T	G	-4.772	1.82406e-06	0.0093828	30196	1
rs1649046	rs7091674	10	60351520	T	C	-4.5438	5.52491e-06	0.00868069	27067	1
rs1649046	rs11816917	10	60375857	T	C	-4.5091	6.51032e-06	0.00804299	51404	0
rs1649046	rs10763565	10	60368566	C	T	-4.3603	1.29884e-05	0.00758992	44113	0
rs1649046	rs75916345	10	60358980	A	G	-4.5721	4.8286e-06	0.00591309	34527	0
rs1649046	rs11006198	10	60352442	T	G	-4.5587	5.14712e-06	0.00573818	27989	0
rs1649046	rs10763562	10	60358029	T	G	-4.5891	4.45161e-06	0.00544832	33576	0
rs1649046	rs67992621	10	60371148	T	C	-4.2807	1.86306e-05	0.00346596	46695	0
rs1649046	rs7091956	10	60351663	T	C	-4.1207	3.77723e-05	0.00136554	27210	0
rs1649046	rs12244874	10	60369477	T	C	-3.8792	0.000104801	0.00100577	45024	0
rs1649046	rs6481395	10	60255192	C	T	-4.2483	2.15399e-05	0.000960766	69261	0
rs1649046	rs7917092	10	60259622	C	T	-4.0405	5.33374e-05	0.000418555	64831	0
rs1649046	rs7358244	10	60254572	G	T	-3.9733	7.08837e-05	0.000322793	69881	0
rs1649046	rs72800551	10	60310904	G	T	-3.9132	9.1081e-05	0.000256815	13549	0
rs1649046	rs7068336	10	60261070	C	T	-3.8375	0.000124293	0.000193506	63383	0
rs1649046	rs11006205	10	60374087	C	A	3.0552	0.0022491	5.93104e-05	49634	0
rs1649046	rs7917952	10	60264047	A	G	-2.3652	0.0180203	5.03881e-05	60406	0
rs1649046	rs6481436	10	60554892	A	C	3.0291	0.00245283	3.80485e-05	230439	0
rs1649046	rs75704190	10	60412906	A	G	-3.1177	0.00182268	2.96552e-05	88453	0
rs1649046	rs148450065	10	60103949	T	C	-3.2756	0.00105438	2.81386e-05	220504	0
rs1649046	rs113753408	10	60398031	A	G	-2.8142	0.00488988	1.65102e-05	73578	0
rs1649046	rs77192138	10	60245124	A	G	2.7846	0.00535938	1.60961e-05	79329	0
rs1649046	rs61875524	10	60247792	T	C	2.8235	0.00475024	1.57914e-05	76661	0
rs1649046	rs77095691	10	60258420	C	T	3.0783	0.00208185	1.53692e-05	66033	0
rs1649046	rs150886376	10	60131137	C	T	-3.06	0.00221337	1.45585e-05	193316	0
rs1649046	rs12571046	10	60293094	C	A	3.023	0.00250282	1.30605e-05	31359	0
rs1649046	rs78111290	10	60262181	C	T	3.0186	0.00253946	1.28941e-05	62272	0
rs1649046	rs17644676	10	60240354	G	A	1.7234	0.0848162	1.06744e-05	84099	0
rs1649046	rs16912322	10	60240744	G	T	-2.2438	0.0248453	9.90276e-06	83709	0
rs1649046	rs76383270	10	60261176	T	C	2.8542	0.00431454	8.09297e-06	63277	0
rs1649046	rs74335736	10	60257846	A	G	2.8471	0.00441195	7.93647e-06	66607	0
rs1649046	rs6481398	10	60262983	G	A	-2.2979	0.0215675	6.99367e-06	61470	0
rs1649046	rs72802417	10	60401199	A	G	1.9989	0.0456192	6.51172e-06	76746	0
rs1649046	rs80063617	10	60129387	G	A	0.75618	0.449541	6.01085e-06	195066	0
rs1649046	rs1427209	10	60262925	T	C	-2.1273	0.0333952	5.71202e-06	61528	0
rs1649046	rs74146626	10	60087544	G	A	-1.8649	0.0621954	5.64604e-06	236909	0
rs1649046	rs2393505	10	60556854	T	C	1.8843	0.0595244	5.57615e-06	232401	0
rs1649046	rs34643160	10	60274177	G	T	-0.23463	0.814496	5.01512e-06	50276	0
rs1649046	rs6481411	10	60377348	A	C	-2.5005	0.0124018	4.96061e-06	52895	0
rs1649046	rs138916713	10	60562953	C	A	0.65206	0.514362	4.9339e-06	238500	0
rs1649046	rs72804425	10	60556578	C	A	-1.2338	0.217277	4.75702e-06	232125	0
rs1649046	rs118013019	10	60476834	G	T	1.5567	0.119542	4.60934e-06	152381	0
rs1649046	rs71508115	10	60552717	G	A	2.6408	0.00827105	4.59648e-06	228264	0
rs1649046	rs1049432	10	60155120	T	G	0.23251	0.816142	4.12523e-06	169333	0
rs1649046	rs1905456	10	60095143	C	T	-1.2858	0.198513	4.01445e-06	229310	0
rs1649046	rs117716217	10	60477241	T	G	1.5753	0.115187	3.98429e-06	152788	0
rs1649046	rs2393477	10	60532733	A	G	0.027699	0.977902	3.92016e-06	208280	0
rs1649046	rs7900904	10	60260545	T	G	-2.5533	0.0106708	3.69151e-06	63908	0
rs1649046	rs11006159	10	60242465	A	G	-2.3746	0.017568	3.49909e-06	81988	0
rs1649046	rs1905455	10	60115223	T	G	-1.4421	0.149274	3.29269e-06	209230	0
rs1649046	rs7912527	10	60122659	T	G	-2.0336	0.0419919	3.06641e-06	201794	0
rs1649046	rs75853929	10	60242302	T	C	-2.4744	0.013346	3.04855e-06	82151	0
rs1649046	rs11006256	10	60525880	G	A	0.52258	0.601267	3.00288e-06	201427	0
rs1649046	rs11815410	10	60516335	T	C	0.49741	0.6189	2.97532e-06	191882	0
rs1649046	rs7085920	10	60408485	G	A	1.6228	0.104632	2.84407e-06	84032	0
rs1649046	rs2393504	10	60556859	A	G	1.4259	0.153897	2.67317e-06	232406	0
rs1649046	rs61875518	10	60228964	A	G	1.5847	0.113035	2.64794e-06	95489	0
rs1649046	rs61875523	10	60244111	G	A	1.9481	0.051403	2.5155e-06	80342	0
rs1649046	rs7081545	10	60261306	T	C	-2.389	0.0168943	2.49502e-06	63147	0
rs1649046	rs137978622	10	60541704	G	A	2.3821	0.0172142	2.45571e-06	217251	0
rs1649046	rs12358567	10	60118624	A	G	-0.99902	0.317785	2.37219e-06	205829	0
rs1649046	rs118092764	10	60540020	T	C	-2.1799	0.0292649	2.35344e-06	215567	0
rs1649046	rs7072568	10	60078795	A	G	-1.5222	0.127959	2.33317e-06	245658	0
rs1649046	rs9416740	10	60500540	A	G	0.31689	0.751327	2.26439e-06	176087	0
rs1649046	rs1427219	10	60195716	T	G	1.3372	0.181157	2.2628e-06	128737	0
rs1649046	rs75129407	10	60085925	C	T	-1.8913	0.0585843	2.20789e-06	238528	0
rs1649046	rs7894660	10	60261875	G	A	-2.2887	0.0220968	1.98964e-06	62578	0
rs1649046	rs61875969	10	60525837	A	G	0.56108	0.574743	1.97972e-06	201384	0
rs1649046	rs147614456	10	60148764	G	A	-2.2798	0.0226196	1.951e-06	175689	0
rs1649046	rs7922642	10	60261778	G	A	-2.2694	0.023244	1.90697e-06	62675	0
rs1649046	rs7916229	10	60259025	C	T	-2.2527	0.0242781	1.83875e-06	65428	0
rs1649046	rs7358214	10	60254585	G	A	-2.2445	0.0248002	1.80632e-06	69868	0
rs1649046	rs117464571	10	60095139	A	G	0.031597	0.974793	1.79734e-06	229314	0
rs1649046	rs7917834	10	60260405	G	A	-2.2356	0.025378	1.77191e-06	64048	0
rs1649046	rs1593669	10	60258685	G	A	-2.2326	0.0255753	1.76049e-06	65768	0
rs1649046	rs982323	10	60257577	G	A	-2.2313	0.0256613	1.75557e-06	66876	0
rs1649046	rs1963927	10	60106835	T	G	-1.1173	0.263866	1.74066e-06	217618	0
rs1649046	rs78046936	10	60085906	T	G	0.85119	0.394664	1.72507e-06	238547	0
rs1649046	rs7909982	10	60262046	T	C	-2.2113	0.0270151	1.68191e-06	62407	0
rs1649046	rs74146628	10	60112351	A	G	-2.0883	0.0367708	1.65299e-06	212102	0
rs1649046	rs61874070	10	60424739	T	C	1.212	0.225512	1.64266e-06	100286	0
rs1649046	rs6481409	10	60377014	C	A	-1.7099	0.0872844	1.62753e-06	52561	0
rs1649046	rs7091667	10	60258376	A	G	-2.1901	0.028517	1.60787e-06	66077	0
rs1649046	rs7092553	10	60258315	T	C	-2.1878	0.0286842	1.60008e-06	66138	0
rs1649046	rs1427210	10	60260729	T	C	-2.1809	0.0291908	1.57698e-06	63724	0
rs1649046	rs1427213	10	60255969	C	T	-2.1604	0.0307417	1.51071e-06	68484	0
rs1649046	rs7901933	10	60260562	T	C	-2.1544	0.0312088	1.49196e-06	63891	0
rs1649046	rs11006121	10	60122066	T	C	-0.6212	0.534468	1.36696e-06	202387	0
rs1649046	rs41283696	10	60156864	T	C	-0.91376	0.360843	1.33319e-06	167589	0
rs1649046	rs140813029	10	60104814	G	A	-2.0943	0.0362333	1.33055e-06	219639	0
rs1649046	rs61190999	10	60175440	T	C	1.2083	0.226932	1.31875e-06	149013	0
rs1649046	rs2393423	10	60194325	A	G	1.5845	0.11308	1.31675e-06	130128	0
rs1649046	rs79332978	10	60292587	G	A	1.9981	0.0457058	1.2945e-06	31866	0
rs1649046	rs11818745	10	60126553	A	G	-0.96278	0.335658	1.28536e-06	197900	0
rs1649046	rs7909847	10	60261882	T	C	-2.0798	0.0375439	1.28108e-06	62571	0
rs1649046	rs7087466	10	60493804	A	C	0.44621	0.655446	1.23378e-06	169351	0
rs1649046	rs2081692	10	60171777	T	G	1.5527	0.120495	1.23235e-06	152676	0
rs1649046	rs10826176	10	60141537	A	G	-0.19022	0.849137	1.23051e-06	182916	0
rs1649046	rs10826207	10	60384870	T	C	-1.154	0.2485	1.21011e-06	60417	0
rs1649046	rs7903523	10	60176068	G	A	1.4499	0.147086	1.20614e-06	148385	0
rs1649046	rs7097143	10	60391193	G	A	1.938	0.0526232	1.19397e-06	66740	0
rs1649046	rs12770994	10	60432645	A	G	1.1829	0.236849	1.17828e-06	108192	0
rs1649046	rs3876	10	60155791	T	C	-0.94201	0.346188	1.17132e-06	168662	0
rs1649046	rs150471497	10	60271304	G	T	-0.4295	0.667559	1.16157e-06	53149	0
rs1649046	rs2393424	10	60194456	G	A	1.62	0.105232	1.15611e-06	129997	0
rs1649046	rs7076017	10	60392933	G	T	-1.2555	0.209297	1.13544e-06	68480	0
rs1649046	rs1427215	10	60229347	A	G	1.6043	0.108648	1.13409e-06	95106	0
rs1649046	rs12572913	10	60544385	T	G	0.42929	0.667712	1.08687e-06	219932	0
rs1649046	rs9416742	10	60542694	A	G	-0.5646	0.572346	1.07845e-06	218241	0
rs1649046	rs139863894	10	60076522	T	C	-1.9859	0.0470444	1.06559e-06	247931	0
rs1649046	rs10740761	10	60532986	A	C	0.21041	0.833348	1.04321e-06	208533	0
rs1649046	rs34627200	10	60246887	T	C	-0.80859	0.418751	1.04071e-06	77566	0
rs1649046	rs11006137	10	60164560	A	G	0.91387	0.360785	1.01977e-06	159893	0
rs1649046	rs12571534	10	60543179	G	A	0.051818	0.958674	1.00278e-06	218726	0
rs1649046	rs11006263	10	60555578	G	A	0.56138	0.574539	9.97708e-07	231125	0
rs1649046	rs117643306	10	60405809	G	A	1.0684	0.28534	9.88498e-07	81356	0
rs1649046	rs141580708	10	60301689	T	C	-1.9461	0.0516427	9.88104e-07	22764	0
rs1649046	rs10509094	10	60543500	G	A	0.7005	0.483615	9.61581e-07	219047	0
rs1649046	rs72800569	10	60342485	C	T	1.1043	0.269463	9.61396e-07	18032	0
rs1649046	rs2086784	10	60177331	G	A	1.4445	0.148598	9.57811e-07	147122	0
rs1649046	rs10740741	10	60382605	G	A	-0.47317	0.636092	9.56125e-07	58152	0
rs1649046	rs9787514	10	60480046	G	A	0.64784	0.517088	9.35571e-07	155593	0
rs1649046	rs78325627	10	60146061	C	T	-0.45307	0.650498	9.35024e-07	178392	0
rs1649046	rs10763589	10	60542835	A	C	0.74822	0.454327	9.30108e-07	218382	0
rs1649046	rs12783081	10	60268149	A	C	-0.62659	0.530928	9.28938e-07	56304	0
rs1649046	rs11006132	10	60156166	G	A	0.0075758	0.993955	9.14665e-07	168287	0
rs1649046	rs12783881	10	60531261	A	G	0.22288	0.823629	9.13851e-07	206808	0
rs1649046	rs7080572	10	60376819	C	T	1.903	0.0570405	9.12105e-07	52366	0
rs1649046	rs56356712	10	60211412	C	T	1.271	0.203729	9.10239e-07	113041	0
rs1649046	rs77845854	10	60267907	G	A	1.9007	0.0573413	9.08263e-07	56546	0
rs1649046	rs117871247	10	60127223	G	A	-1.8956	0.058013	8.99819e-07	197230	0
rs1649046	rs7086017	10	60134053	A	G	-1.8954	0.0580394	8.9949e-07	190400	0
rs1649046	rs7093118	10	60231657	C	T	1.7986	0.072082	8.92276e-07	92796	0
rs1649046	rs7896348	10	60472605	T	C	0.30327	0.761684	8.87141e-07	148152	0
rs1649046	rs7393926	10	60178168	G	T	1.5716	0.116043	8.65228e-07	146285	0
rs1649046	rs35010151	10	60504590	A	G	1.3099	0.19023	8.57735e-07	180137	0
rs1649046	rs3802699	10	60128364	C	T	-1.8653	0.0621394	8.51687e-07	196089	0
rs1649046	rs10826182	10	60164820	T	C	0.77062	0.440932	8.2977e-07	159633	0
rs1649046	rs4245598	10	60351487	G	T	-0.26986	0.787268	8.25724e-07	27034	0
rs1649046	rs10763569	10	60384459	G	T	-0.9779	0.328124	8.21167e-07	60006	0
rs1649046	rs7068773	10	60179706	G	A	1.2993	0.193841	8.17972e-07	144747	0
rs1649046	rs78469760	10	60550222	C	T	-1.6038	0.108758	7.93995e-07	225769	0
rs1649046	rs11006122	10	60125877	T	C	-0.78272	0.433792	7.87006e-07	198576	0
rs1649046	rs12356664	10	60545045	T	C	0.39773	0.690829	7.78015e-07	220592	0
rs1649046	rs7091115	10	60524099	A	C	0.57786	0.563359	7.74413e-07	199646	0
rs1649046	rs35212145	10	60338503	A	G	-0.54687	0.584468	7.70033e-07	14050	0
rs1649046	rs78607199	10	60159859	C	T	-0.41357	0.679189	7.69224e-07	164594	0
rs1649046	rs78626461	10	60085995	T	C	-1.6197	0.105297	7.60088e-07	238458	0
rs1649046	rs117032841	10	60482233	T	C	0.27399	0.784092	7.48807e-07	157780	0
rs1649046	rs12569553	10	60392578	T	C	1.7854	0.0741965	7.39889e-07	68125	0
rs1649046	rs79646547	10	60364980	T	C	-1.7833	0.0745375	7.37218e-07	40527	0
rs1649046	rs71508112	10	60364542	A	G	-0.41963	0.674756	7.27439e-07	40089	0
rs1649046	rs7896298	10	60383889	T	C	-1.1599	0.24609	7.18928e-07	59436	0
rs1649046	rs141474325	10	60307347	T	C	-1.7585	0.0786625	7.06632e-07	17106	0
rs1649046	rs2393476	10	60542462	T	G	0.45575	0.64857	7.03462e-07	218009	0
rs1649046	rs35480480	10	60501490	C	T	1.5706	0.116276	7.0202e-07	177037	0
rs1649046	rs80082605	10	60456832	C	T	1.185	0.236017	6.90266e-07	132379	0
rs1649046	rs118077396	10	60509171	G	A	-1.7174	0.0859061	6.59571e-07	184718	0
rs1649046	rs112187169	10	60084394	A	C	1.7147	0.0864002	6.56629e-07	240059	0
rs1649046	rs11006260	10	60540038	C	A	0.49992	0.617131	6.5591e-07	215585	0
rs1649046	rs12780144	10	60539161	G	A	0.29271	0.769744	6.35586e-07	214708	0
rs1649046	rs12768914	10	60375172	G	A	-0.18269	0.855041	6.31445e-07	50719	0
rs1649046	rs11006261	10	60545061	A	C	0.74243	0.457827	6.2549e-07	220608	0
rs1649046	rs35869965	10	60289006	A	G	0.75214	0.451967	6.14459e-07	35447	0
rs1649046	rs999846	10	60535677	G	A	0.42411	0.671486	6.12189e-07	211224	0
rs1649046	rs142136761	10	60475684	T	G	0.083155	0.933728	6.04296e-07	151231	0
rs1649046	rs61874053	10	60377438	T	C	0.98344	0.325391	5.95767e-07	52985	0
rs1649046	rs17725984	10	60483098	G	A	-0.14252	0.886669	5.78495e-07	158645	0
rs1649046	rs1658433	10	60329012	A	G	1.6281	0.103504	5.71043e-07	4559	0
rs1649046	rs10826177	10	60144039	T	C	-0.35876	0.719775	5.6625e-07	180414	0
rs1649046	rs12777552	10	60537141	T	C	0.28297	0.7772	5.62371e-07	212688	0
rs1649046	rs10763570	10	60385972	A	G	-1.1597	0.246171	5.57957e-07	61519	0
rs1649046	rs6481389	10	60199584	C	T	1.6117	0.107027	5.56591e-07	124869	0
rs1649046	rs148330689	10	60438082	T	C	-1.5929	0.111183	5.40647e-07	113629	0
rs1649046	rs117985209	10	60196482	C	A	-0.96694	0.333574	5.26107e-07	127971	0
rs1649046	rs77937870	10	60423862	G	A	1.5678	0.116928	5.20346e-07	99409	0
rs1649046	rs7087592	10	60548833	A	G	0.23647	0.813068	5.19736e-07	224380	0
rs1649046	rs75541582	10	60079637	A	C	-1.5579	0.119257	5.12636e-07	244816	0
rs1649046	rs4990769	10	60203555	G	A	1.5524	0.120567	5.08422e-07	120898	0
rs1649046	rs7073718	10	60244536	A	G	-1.0519	0.292845	5.05617e-07	79917	0
rs1649046	rs7920393	10	60534150	G	A	0.24772	0.804351	4.88672e-07	209697	0
rs1649046	rs16912382	10	60314017	T	C	-0.17909	0.857867	4.80863e-07	10436	0
rs1649046	rs10763586	10	60511759	G	T	0.57098	0.568013	4.77062e-07	187306	0
rs1649046	rs61875517	10	60212488	G	T	0.66973	0.50303	4.71214e-07	111965	0
rs1649046	rs11006210	10	60386103	C	T	0.30316	0.761768	4.70359e-07	61650	0
rs1649046	rs36026991	10	60239071	A	G	-0.52121	0.60222	4.54507e-07	85382	0
rs1649046	rs78796906	10	60458219	T	C	0.00062525	0.999501	4.42111e-07	133766	0
rs1649046	rs11816862	10	60545733	G	A	-0.12456	0.900872	4.27054e-07	221280	0
rs1649046	rs11006212	10	60390273	G	A	0.83112	0.405906	4.25366e-07	65820	0
rs1649046	rs11815125	10	60429105	G	A	1.4233	0.154649	4.22412e-07	104652	0
rs1649046	rs149345859	10	60568113	C	A	0.43407	0.664238	4.12884e-07	243660	0
rs1649046	rs10826241	10	60547531	A	G	0.16618	0.868015	4.10535e-07	223078	0
rs1649046	rs117948686	10	60378113	G	A	0.79403	0.427178	4.04521e-07	53660	0
rs1649046	rs139592438	10	60404251	A	G	-0.93288	0.350882	4.03931e-07	79798	0
rs1649046	rs61874052	10	60372122	G	T	1.3721	0.170032	3.9423e-07	47669	0
rs1649046	rs146241998	10	60203694	T	G	1.3693	0.170906	3.92773e-07	120759	0
rs1649046	rs74573704	10	60221431	T	C	-1.3693	0.170906	3.92773e-07	103022	0
rs1649046	rs77364045	10	60411173	T	C	0.039696	0.968335	3.91539e-07	86720	0
rs1649046	rs7908621	10	60518972	G	A	0.71261	0.476087	3.87972e-07	194519	0
rs1649046	rs12766788	10	60540886	A	G	0.26916	0.787807	3.87039e-07	216433	0
rs1649046	rs12571250	10	60285619	A	G	-1.3402	0.18018	3.78113e-07	38834	0
rs1649046	rs11006209	10	60383526	C	A	0.22603	0.821178	3.67036e-07	59073	0
rs1649046	rs4468302	10	60164572	C	T	-1.3158	0.188241	3.66475e-07	159881	0
rs1649046	rs12783667	10	60521472	C	T	-1.0059	0.314464	3.63436e-07	197019	0
rs1649046	rs141621919	10	60448787	G	A	1.3074	0.191077	3.626e-07	124334	0
rs1649046	rs7081819	10	60543624	G	A	0.35943	0.719273	3.62357e-07	219171	0
rs1649046	rs117204172	10	60353902	G	T	-1.2899	0.197085	3.54735e-07	29449	0
rs1649046	rs7905025	10	60376990	G	A	0.41427	0.678676	3.46072e-07	52537	0
rs1649046	rs7921578	10	60439079	G	A	1.2615	0.207129	3.42549e-07	114626	0
rs1649046	rs9415576	10	60485287	A	G	1.2604	0.207525	3.42091e-07	160834	0
rs1649046	rs182905201	10	60232288	T	C	-1.2507	0.211044	3.38095e-07	92165	0
rs1649046	rs74494530	10	60081858	G	A	-1.2322	0.217874	3.30685e-07	242595	0
rs1649046	rs4948546	10	60540878	A	G	0.0483	0.961477	3.29799e-07	216425	0
rs1649046	rs150266451	10	60105830	A	G	1.2194	0.222692	3.25717e-07	218623	0
rs1649046	rs72802478	10	60507532	G	A	0.031225	0.97509	3.2335e-07	183079	0
rs1649046	rs2279339	10	60144998	A	C	0.54448	0.586111	3.22737e-07	179455	0
rs1649046	rs72802431	10	60419414	T	C	1.1934	0.232713	3.16007e-07	94961	0
rs1649046	rs4948476	10	60084621	A	G	-1.1864	0.235464	3.13477e-07	239832	0
rs1649046	rs145605055	10	60170759	G	T	1.1811	0.237563	3.11585e-07	153694	0
rs1649046	rs6481390	10	60201069	G	T	1.1687	0.242525	3.07236e-07	123384	0
rs1649046	rs35683108	10	60467394	G	A	0.28508	0.775583	2.94267e-07	142941	0
rs1649046	rs7096154	10	60244717	C	T	-1.0428	0.297041	2.77628e-07	79736	0
rs1649046	rs144089696	10	60470822	T	G	1.0584	0.289873	2.72901e-07	146369	0
rs1649046	rs11006126	10	60142880	C	T	0.43686	0.662213	2.66114e-07	181573	0
rs1649046	rs114046963	10	60119742	T	G	-0.9945	0.31998	2.56166e-07	204711	0
rs1649046	rs2170777	10	60206367	A	G	-0.1174	0.906543	2.49524e-07	118086	0
rs1649046	rs11006249	10	60505120	T	C	0.96641	0.333839	2.49448e-07	180667	0
rs1649046	rs117790491	10	60459729	A	G	-0.9382	0.348142	2.43065e-07	135276	0
rs1649046	rs35419594	10	60263205	G	A	-0.46245	0.643759	2.42566e-07	61248	0
rs1649046	rs12413607	10	60190715	T	G	0.67917	0.49703	2.42073e-07	133738	0
rs1649046	rs117494284	10	60359969	A	C	0.049406	0.960596	2.41449e-07	35516	0
rs1649046	rs117354281	10	60107698	T	C	-0.7871	0.431223	2.37983e-07	216755	0
rs1649046	rs144347934	10	60340054	A	G	0.90404	0.365974	2.35797e-07	15601	0
rs1649046	rs78740117	10	60490825	G	A	-0.9	0.36812	2.34969e-07	166372	0
rs1649046	rs11819252	10	60398160	A	G	0.39779	0.690785	2.33787e-07	73707	0
rs1649046	rs55707878	10	60505532	G	A	-0.88617	0.375526	2.32186e-07	181079	0
rs1649046	rs72804422	10	60547556	C	A	-0.88517	0.376065	2.31987e-07	223103	0
rs1649046	rs75537316	10	60509364	C	T	-0.86365	0.38778	2.27813e-07	184911	0
rs1649046	rs140752955	10	60508748	T	G	-0.85679	0.391561	2.2652e-07	184295	0
rs1649046	rs74629847	10	60430441	G	A	-0.85615	0.391915	2.264e-07	105988	0
rs1649046	rs143181485	10	60540682	T	C	0.85558	0.39223	2.26294e-07	216229	0
rs1649046	rs150887692	10	60203775	A	C	0.85284	0.393748	2.25783e-07	120678	0
rs1649046	rs78532356	10	60092776	T	C	-0.84703	0.396978	2.2471e-07	231677	0
rs1649046	rs76168468	10	60460265	A	C	-0.82642	0.408566	2.21002e-07	135812	0
rs1649046	rs148804182	10	60239869	T	C	0.82512	0.409303	2.20773e-07	84584	0
rs1649046	rs79613400	10	60243002	G	A	0.70857	0.478591	2.19292e-07	81451	0
rs1649046	rs75105129	10	60524819	G	A	0.80733	0.419476	2.17702e-07	200366	0
rs1649046	rs17823303	10	60504862	C	T	0.76364	0.445082	2.10611e-07	180409	0
rs1649046	rs79147610	10	60089103	A	G	0.75812	0.448379	2.0976e-07	235350	0
rs1649046	rs75491345	10	60153621	C	T	-0.75619	0.449535	2.09464e-07	170832	0
rs1649046	rs140172848	10	60453689	A	C	-0.75164	0.452268	2.08772e-07	129236	0
rs1649046	rs77352043	10	60130789	T	C	-0.75073	0.452815	2.08634e-07	193664	0
rs1649046	rs2277256	10	60147934	C	T	-0.7353	0.462157	2.06339e-07	176519	0
rs1649046	rs116937564	10	60136328	A	G	-0.72615	0.467747	2.05012e-07	188125	0
rs1649046	rs11006129	10	60147558	T	C	-0.7205	0.471217	2.04205e-07	176895	0
rs1649046	rs183799361	10	60267651	C	T	-0.71729	0.473195	2.03751e-07	56802	0
rs1649046	rs117669234	10	60158598	C	T	-0.71318	0.475734	2.03174e-07	165855	0
rs1649046	rs2393441	10	60325954	T	G	-0.31835	0.750219	2.00547e-07	1501	0
rs1649046	rs111714973	10	60288236	C	T	-0.68909	0.490767	1.9989e-07	36217	0
rs1649046	rs76069115	10	60361450	A	G	0.68209	0.495182	1.98966e-07	36997	0
rs1649046	rs145416093	10	60489537	T	G	0.67371	0.500496	1.97879e-07	165084	0
rs1649046	rs41283690	10	60154213	A	G	-0.65321	0.513621	1.95299e-07	170240	0
rs1649046	rs9971282	10	60142116	T	C	0.35412	0.723249	1.95231e-07	182337	0
rs1649046	rs12161716	10	60491126	G	A	-0.63557	0.525057	1.93169e-07	166673	0
rs1649046	rs11595606	10	60238864	T	C	0.62964	0.52893	1.92471e-07	85589	0
rs1649046	rs74687990	10	60380553	T	C	-0.62072	0.534784	1.91438e-07	56100	0
rs1649046	rs117012249	10	60080395	A	G	-0.61667	0.537452	1.90976e-07	244058	0
rs1649046	rs2162464	10	60226124	T	C	-0.42822	0.668491	1.90468e-07	98329	0
rs1649046	rs115422595	10	60160581	G	A	-0.60297	0.546529	1.89443e-07	163872	0
rs1649046	rs75436133	10	60545112	C	T	-0.59524	0.551683	1.88598e-07	220659	0
rs1649046	rs139721493	10	60553039	T	C	0.58578	0.558023	1.87584e-07	228586	0
rs1649046	rs16912171	10	60139066	T	C	-0.58256	0.56019	1.87244e-07	185387	0
rs1649046	rs77410133	10	60326732	T	G	0.58137	0.560991	1.87119e-07	2279	0
rs1649046	rs150842095	10	60189063	T	C	-0.57255	0.566949	1.86202e-07	135390	0
rs1649046	rs193296842	10	60489347	G	A	0.56501	0.572067	1.85434e-07	164894	0
rs1649046	rs117818492	10	60189402	T	C	-0.55674	0.577705	1.84606e-07	135051	0
rs1649046	rs79497150	10	60076961	G	A	0.50091	0.616434	1.79421e-07	247492	0
rs1649046	rs76803034	10	60242252	A	G	-0.4752	0.634644	1.77262e-07	82201	0
rs1649046	rs58890033	10	60085039	C	T	-0.4737	0.635714	1.7714e-07	239414	0
rs1649046	rs41299236	10	60158312	C	A	0.46264	0.643622	1.76257e-07	166141	0
rs1649046	rs117568928	10	60121465	T	C	0.44953	0.653049	1.75243e-07	202988	0
rs1649046	rs1427214	10	60255339	G	A	-0.44627	0.655402	1.74997e-07	69114	0
rs1649046	rs17710900	10	60144022	C	T	0.43227	0.665545	1.73961e-07	180431	0
rs1649046	rs4568958	10	60508051	A	G	0.21165	0.83238	1.71469e-07	183598	0
rs1649046	rs1346303	10	60258297	A	C	-0.36697	0.713641	1.69636e-07	66156	0
rs1649046	rs116887595	10	60474570	A	C	-0.36555	0.714701	1.69551e-07	150117	0
rs1649046	rs17726113	10	60496447	G	A	0.36339	0.716314	1.69422e-07	171994	0
rs1649046	rs2393481	10	60510598	T	G	0.34084	0.733224	1.68129e-07	186145	0
rs1649046	rs117821351	10	60493012	C	T	-0.34037	0.733578	1.68103e-07	168559	0
rs1649046	rs61874072	10	60441818	T	C	0.33381	0.738523	1.67745e-07	117365	0
rs1649046	rs147646995	10	60500970	C	T	-0.32763	0.743191	1.67414e-07	176517	0
rs1649046	rs12768525	10	60295397	G	T	-0.31255	0.754623	1.66637e-07	29056	0
rs1649046	rs117766211	10	60130608	A	G	-0.30246	0.762301	1.66138e-07	193845	0
rs1649046	rs112325861	10	60262718	G	A	0.27312	0.784761	1.6479e-07	61735	0
rs1649046	rs1427211	10	60260364	A	C	-0.26579	0.790401	1.64477e-07	64089	0
rs1649046	rs11006124	10	60131851	C	T	0.26431	0.791541	1.64414e-07	192602	0
rs1649046	rs116854338	10	60139203	G	A	0.26305	0.792512	1.64362e-07	185250	0
rs1649046	rs72797431	10	60164994	G	T	-0.23692	0.812719	1.63329e-07	159459	0
rs1649046	rs76731677	10	60195404	A	G	-0.23059	0.817633	1.63096e-07	129049	0
rs1649046	rs2393482	10	60508964	A	G	0.20992	0.83373	1.62381e-07	184511	0
rs1649046	rs117246644	10	60163779	T	C	0.19807	0.84299	1.62003e-07	160674	0
rs1649046	rs1427203	10	60267895	C	T	0.19719	0.843679	1.61976e-07	56558	0
rs1649046	rs11006130	10	60150445	G	A	-0.19708	0.843765	1.61972e-07	174008	0
rs1649046	rs189723754	10	60372129	A	G	-0.19593	0.844665	1.61937e-07	47676	0
rs1649046	rs74530547	10	60374080	T	C	-0.19579	0.844775	1.61933e-07	49627	0
rs1649046	rs118028997	10	60371386	T	C	-0.19378	0.846348	1.61872e-07	46933	0
rs1649046	rs12775129	10	60318452	T	C	-0.18916	0.849967	1.61734e-07	6001	0
rs1649046	rs76588173	10	60565167	A	C	0.18152	0.855959	1.61513e-07	240714	0
rs1649046	rs61861304	10	60572385	A	G	-0.17397	0.861889	1.61304e-07	247932	0
rs1649046	rs117782728	10	60545086	G	A	0.17098	0.864239	1.61223e-07	220633	0
rs1649046	rs117345913	10	60395834	G	A	-0.17071	0.864452	1.61216e-07	71381	0
rs1649046	rs72802453	10	60463559	G	A	-0.14899	0.881562	1.60677e-07	139106	0
rs1649046	rs75340741	10	60082640	T	G	-0.14611	0.883835	1.60611e-07	241813	0
rs1649046	rs192435784	10	60401445	C	T	0.1434	0.885974	1.6055e-07	76992	0
rs1649046	rs146699321	10	60438000	A	G	0.14189	0.887167	1.60517e-07	113547	0
rs1649046	rs2170778	10	60160226	A	G	-0.12116	0.903564	1.60095e-07	164227	0
rs1649046	rs118060098	10	60167804	G	A	0.089653	0.928563	1.59583e-07	156649	0
rs1649046	rs12766279	10	60356955	C	A	-0.081894	0.934731	1.59481e-07	32502	0
rs1649046	rs117181540	10	60233117	A	G	0.032401	0.974152	1.59046e-07	91336	0
rs165743	rs165743	22	29884277	C	T	-6.2299	4.66733e-10	0.19189	672	1
rs165743	rs5763269	22	29885473	T	C	5.9095	3.43148e-09	0.169761	524	1
rs165743	rs174768	22	29742841	C	T	4.477	7.56992e-06	0.157027	142108	0
rs165743	rs112776192	22	29759526	G	A	4.7212	2.34457e-06	0.127375	125423	0
rs165743	rs74879864	22	29705881	G	A	-4.0223	5.76326e-05	0.123318	179068	0
rs165743	rs433194	22	29975105	A	G	-5.5013	3.77001e-08	0.118439	90156	1
rs165743	rs76393761	22	29875772	C	T	-4.3525	1.34594e-05	0.107954	9177	0
rs165743	rs41311143	22	29693915	A	G	-2.904	0.00368428	0.103894	191034	0
rs165743	rs62227971	22	29994755	T	G	1.9695	0.0488957	0.102214	109806	0
rs165743	rs165625	22	29886413	G	A	-5.7623	8.29753e-09	0.074446	1464	1
rs165743	rs165894	22	29887623	C	T	-6.1815	6.34954e-10	0.0685545	2674	1
rs165743	rs5763287	22	29901996	A	G	6.1674	6.9422e-10	0.058938	17047	1
rs165743	rs73156525	22	29712049	A	G	-2.2829	0.0224363	0.0549645	172900	0
rs165743	rs2518683	22	29695929	G	T	4.6911	2.7174e-06	0.0547243	189020	0
rs165743	rs78150365	22	29922390	A	G	6.0107	1.84724e-09	0.0497281	37441	1
rs165743	rs73156585	22	29874180	A	G	0.16806	0.866536	0.049028	10769	0
rs165743	rs5763100	22	29645386	A	G	3.6907	0.000223638	0.0461776	239563	0
rs165743	rs5763099	22	29645375	A	G	3.6714	0.000241225	0.0445799	239574	0
rs165743	rs8140848	22	29889650	A	G	6.1064	1.01903e-09	0.0439651	4701	1
rs165743	rs11704049	22	29923356	T	C	6.1618	7.19227e-10	0.0436688	38407	1
rs165743	rs1800539	22	29999784	A	C	-0.53859	0.59017	0.0386798	114835	0
rs165743	rs80251306	22	30064843	T	C	1.7137	0.0865838	0.0382697	179894	0
rs165743	rs2074948	22	29907850	T	G	5.8247	5.72153e-09	0.0372367	22901	1
rs165743	rs4823039	22	29851315	C	T	-4.1624	3.1492e-05	0.0351774	33634	0
rs165743	rs79310937	22	29859506	T	C	4.895	9.83057e-07	0.0350792	25443	0
rs165743	rs165602	22	29886043	C	A	-0.85224	0.394081	0.0339487	1094	0
rs165743	rs5763101	22	29645400	T	C	3.6678	0.000244646	0.0334944	239549	0
rs165743	rs7290855	22	29852474	A	G	-4.2566	2.07559e-05	0.0331458	32475	0
rs165743	rs738436	22	29641997	G	A	3.4787	0.000503852	0.031727	242952	0
rs165743	rs78733225	22	29846537	A	G	-4.7986	1.59779e-06	0.0315099	38412	0
rs165743	rs2281157	22	29639192	T	C	3.4081	0.000654169	0.0311371	245757	0
rs165743	rs1894414	22	29702654	A	C	-1.0851	0.277877	0.0296336	182295	0
rs165743	rs2744464	22	29648165	C	T	3.5455	0.000391869	0.0291463	236784	0
rs165743	rs71329494	22	29927836	T	C	-3.6462	0.000266147	0.0281299	42887	0
rs165743	rs79846777	22	29824306	T	C	-4.6689	3.02817e-06	0.0276219	60643	0
rs165743	rs12233366	22	29862948	T	C	4.8778	1.07276e-06	0.0274741	22001	0
rs165743	rs113286287	22	29887579	A	G	-4.2002	2.66679e-05	0.0264528	2630	0
rs165743	rs13055676	22	29704883	T	C	0.44109	0.659148	0.0262187	180066	0
rs165743	rs75401573	22	29805444	T	C	-4.6166	3.90078e-06	0.0261772	79505	0
rs165743	rs12484045	22	29828751	C	A	-4.121	3.77231e-05	0.0253628	56198	0
rs165743	rs149913061	22	29711540	A	G	0.75417	0.450747	0.0244967	173409	0
rs165743	rs117497222	22	29685831	C	T	0.38479	0.700393	0.0243834	199118	0
rs165743	rs131190	22	29692497	T	G	-4.5785	4.68322e-06	0.0238507	192452	0
rs165743	rs141447880	22	30103260	A	G	1.15	0.250144	0.0235889	218311	0
rs165743	rs77437714	22	29721874	A	G	-1.6063	0.108208	0.0234086	163075	0
rs165743	rs1058642	22	29957570	A	G	-3.1543	0.00160884	0.023166	72621	0
rs165743	rs74529349	22	30106391	A	G	1.7931	0.0729569	0.0218275	221442	0
rs165743	rs13340033	22	29846339	G	A	-4.0403	5.33829e-05	0.0217286	38610	0
rs165743	rs140098	22	30126644	C	T	0.30986	0.756667	0.0214309	241695	0
rs165743	rs71640300	22	29977195	A	C	0.56069	0.575009	0.0211178	92246	0
rs165743	rs7290684	22	29857664	T	C	-4.0322	5.52571e-05	0.0207517	27285	0
rs165743	rs5752923	22	29864673	C	T	4.7294	2.25184e-06	0.0206198	20276	0
rs165743	rs140091	22	30110546	A	G	3.0797	0.00207209	0.0205071	225597	0
rs165743	rs2857460	22	29664906	T	C	1.5306	0.125868	0.0201941	220043	0
rs165743	rs131184	22	29681216	G	A	4.8354	1.32878e-06	0.0197791	203733	0
rs165743	rs5763241	22	29839168	C	T	3.9769	6.98195e-05	0.0191539	45781	0
rs165743	rs34091309	22	29664877	C	A	0.53819	0.590446	0.018613	220072	0
rs165743	rs8550	22	29655371	T	C	-0.40256	0.687272	0.0185583	229578	0
rs165743	rs165668	22	29890403	C	T	-5.8438	5.10233e-09	0.0182068	5454	1
rs165743	rs174650	22	29883892	T	G	-5.7602	8.40143e-09	0.0175591	1057	1
rs165743	rs56083406	22	29877367	A	G	3.3739	0.000741113	0.017552	7582	0
rs165743	rs35040119	22	29851966	T	C	-4.2763	1.90025e-05	0.0172506	32983	0
rs165743	rs71640299	22	29977229	A	G	2.879	0.00398938	0.0172321	92280	0
rs165743	rs174651	22	29891002	C	T	-5.8393	5.24206e-09	0.0171642	6053	1
rs165743	rs7287166	22	29843932	C	T	-4.1739	2.99429e-05	0.0168755	41017	0
rs165743	rs5763096	22	29643421	A	G	3.4559	0.000548459	0.0167794	241528	0
rs165743	rs5763300	22	29927704	C	T	4.9733	6.58227e-07	0.0167252	42755	0
rs165743	rs4823023	22	29637939	G	A	3.4401	0.000581499	0.0164743	247010	0
rs165743	rs174716	22	29832394	A	G	-3.7303	0.000191252	0.0162894	52555	0
rs165743	rs165697	22	29877557	T	C	-1.4559	0.14542	0.0155295	7392	0
rs165743	rs4369970	22	29647263	T	G	3.5134	0.000442411	0.0154489	237686	0
rs165743	rs5752894	22	29649204	T	C	3.5174	0.000435797	0.0153688	235745	0
rs165743	rs469189	22	29949509	A	G	-2.163	0.0305412	0.0151671	64560	0
rs165743	rs13055671	22	29851771	T	G	-3.9825	6.81941e-05	0.0150853	33178	0
rs165743	rs145457492	22	29730925	T	C	2.4888	0.0128175	0.0147718	154024	0
rs165743	rs2240637	22	29938677	T	C	5.7257	1.03008e-08	0.0144896	53728	1
rs165743	rs112246231	22	30099104	T	C	1.8289	0.0674146	0.0144837	214155	0
rs165743	rs12160473	22	30106340	A	C	2.0306	0.0422956	0.0144115	221391	0
rs165743	rs5763297	22	29924212	C	T	5.3327	9.67631e-08	0.0143606	39263	1
rs165743	rs150149236	22	29811791	T	C	4.1996	2.67387e-05	0.0142294	73158	0
rs165743	rs8140096	22	30091765	T	C	0.57083	0.568115	0.014206	206816	0
rs165743	rs77591063	22	29840677	G	A	-3.9065	9.36426e-05	0.0141272	44272	0
rs165743	rs71329485	22	29829022	A	G	-3.9228	8.75258e-05	0.0140046	55927	0
rs165743	rs468224	22	29955252	G	A	-5.6891	1.27711e-08	0.0138808	70303	1
rs165743	rs113697011	22	29640829	A	G	3.7633	0.000167686	0.0138096	244120	0
rs165743	rs4823024	22	29646439	C	A	3.5319	0.000412585	0.0137019	238510	0
rs165743	rs73405097	22	29855836	C	T	-4.094	4.23994e-05	0.0134174	29113	0
rs165743	rs71329486	22	29831208	A	G	-3.8962	9.77137e-05	0.0132792	53741	0
rs165743	rs6519781	22	29647784	G	A	3.5202	0.000431222	0.0132262	237165	0
rs165743	rs469230	22	29954593	A	G	-5.6555	1.55393e-08	0.0128611	69644	1
rs165743	rs5763104	22	29645776	A	G	3.5039	0.000458497	0.0128578	239173	0
rs165743	rs13057041	22	29977578	T	C	-3.1978	0.0013848	0.0127546	92629	0
rs165743	rs4369969	22	29647127	A	G	3.4963	0.000471758	0.012677	237822	0
rs165743	rs12484859	22	29844884	G	A	-4.0848	4.41148e-05	0.0125958	40065	0
rs165743	rs17460259	22	30026279	G	A	-2.063	0.0391126	0.0125272	141330	0
rs165743	rs5763102	22	29645656	T	G	3.4896	0.000483744	0.0125162	239293	0
rs165743	rs4261808	22	29647215	T	C	3.4874	0.000487741	0.0124188	237734	0
rs165743	rs13054354	22	29840180	C	T	-3.9858	6.72531e-05	0.0123807	44769	0
rs165743	rs2262240	22	29972132	T	C	-5.5572	2.74137e-08	0.012057	87183	1
rs165743	rs77415593	22	30097527	T	C	1.8103	0.0702493	0.0120299	212578	0
rs165743	rs55808781	22	29836150	G	A	-3.6359	0.000277012	0.0119884	48799	0
rs165743	rs4608625	22	29912430	G	A	5.8369	5.3181e-09	0.0117943	27481	1
rs165743	rs13053817	22	29847722	A	C	-4.0175	5.88188e-05	0.0117712	37227	0
rs165743	rs142025960	22	29814152	C	T	-4.3162	1.58738e-05	0.0115145	70797	0
rs165743	rs5752890	22	29642365	A	G	-1.405	0.160021	0.0114294	242584	0
rs165743	rs74508105	22	30114340	A	G	-1.5984	0.109954	0.0113846	229391	0
rs165743	rs71331209	22	30085625	T	C	0.21257	0.831662	0.0112847	200676	0
rs165743	rs5763293	22	29910227	T	C	5.8345	5.39521e-09	0.0112107	25278	1
rs165743	rs5763292	22	29910095	A	G	5.8193	5.90946e-09	0.0110278	25146	1
rs165743	rs13057815	22	29853526	C	T	-4.3072	1.65334e-05	0.0109563	31423	0
rs165743	rs174774	22	29779884	C	T	0.46903	0.639048	0.0107823	105065	0
rs165743	rs34305567	22	29853562	C	T	-4.0224	5.76081e-05	0.010711	31387	0
rs165743	rs9608781	22	29960768	G	T	-2.8288	0.00467229	0.0106574	75819	0
rs165743	rs71329487	22	29833469	G	A	-3.9906	6.59064e-05	0.0106569	51480	0
rs165743	rs6006227	22	30098792	A	G	1.8226	0.068364	0.0105745	213843	0
rs165743	rs13055259	22	29856892	T	C	-3.9898	6.6129e-05	0.0104344	28057	0
rs165743	rs5752887	22	29641018	C	T	0.59586	0.551269	0.0103256	243931	0
rs165743	rs459450	22	29970631	A	G	5.6094	2.03029e-08	0.0103166	85682	1
rs165743	rs6006229	22	30123010	A	G	0.86746	0.38569	0.0100393	238061	0
rs165743	rs74816723	22	29993206	A	G	2.3523	0.0186577	0.00999222	108257	0
rs165743	rs8137532	22	29889562	C	T	5.8107	6.22122e-09	0.00994809	4613	1
rs165743	rs73159006	22	29923084	G	A	5.8323	5.46685e-09	0.00968428	38135	1
rs165743	rs4820801	22	29646275	G	A	3.3443	0.000824905	0.00965042	238674	0
rs165743	rs457765	22	29977343	A	G	-2.2534	0.0242339	0.00962247	92394	0
rs165743	rs5752888	22	29641551	C	T	0.026997	0.978462	0.00939313	243398	0
rs165743	rs6006098	22	29734797	A	G	0.027279	0.978237	0.00937348	150152	0
rs165743	rs715589	22	29743779	T	C	-0.042901	0.96578	0.00932276	141170	0
rs165743	rs5752937	22	29909480	T	C	5.8389	5.25466e-09	0.00932156	24531	1
rs165743	rs695525	22	29972309	A	G	5.6231	1.87561e-08	0.00926547	87360	1
rs165743	rs13055556	22	29840367	G	A	-3.9567	7.59923e-05	0.0091402	44582	0
rs165743	rs114237290	22	29828263	G	T	1.6909	0.0908559	0.0086746	56686	0
rs165743	rs9613968	22	29980315	T	C	1.5918	0.11143	0.00867168	95366	0
rs165743	rs73156563	22	29794489	G	A	4.3455	1.38959e-05	0.00862584	90460	0
rs165743	rs76933703	22	30112744	A	G	-1.5637	0.117888	0.00854362	227795	0
rs165743	rs174765	22	29727866	T	C	1.0551	0.29138	0.00851151	157083	0
rs165743	rs75756579	22	29765524	A	G	-0.85889	0.390401	0.00850908	119425	0
rs165743	rs73159040	22	29984291	A	G	5.4085	6.35548e-08	0.00844637	99342	1
rs165743	rs7285200	22	29738546	T	C	1.169	0.242404	0.00839311	146403	0
rs165743	rs2008880	22	29913801	C	A	1.9629	0.0496578	0.00832123	28852	0
rs165743	rs58026214	22	29702135	T	C	-0.53016	0.596001	0.00826716	182814	0
rs165743	rs78039348	22	30112728	C	T	-1.6229	0.104611	0.0082537	227779	0
rs165743	rs73159093	22	30108486	A	G	-3.0412	0.00235637	0.00811835	223537	0
rs165743	rs5752921	22	29853821	G	A	3.9826	6.81654e-05	0.00804342	31128	0
rs165743	rs13058415	22	29848481	T	G	-4.0506	5.10865e-05	0.00802412	36468	0
rs165743	rs2232903	22	30127367	T	G	0.9721	0.331001	0.00797138	242418	0
rs165743	rs13055707	22	29851172	A	G	-4.0205	5.80747e-05	0.00794075	33777	0
rs165743	rs16987914	22	30071358	T	C	-2.1935	0.0282714	0.00793052	186409	0
rs165743	rs17462054	22	30092583	A	G	-1.9668	0.0492063	0.00789063	207634	0
rs165743	rs1807682	22	29831277	A	G	3.8596	0.000113573	0.00787479	53672	0
rs165743	rs2079339	22	30083539	A	G	-1.9338	0.0531377	0.00777577	198590	0
rs165743	rs11912879	22	29706560	T	C	-0.76023	0.447117	0.00776941	178389	0
rs165743	rs11705446	22	29780812	A	G	1.1672	0.24313	0.00754554	104137	0
rs165743	rs3747146	22	29735310	T	C	0.10397	0.917193	0.00752064	149639	0
rs165743	rs1061373	22	29886893	T	G	-3.8933	9.88897e-05	0.00750872	1944	0
rs165743	rs13057694	22	29676127	G	A	-0.24422	0.80706	0.0075029	208822	0
rs165743	rs13053758	22	29855489	T	C	-4.0629	4.84668e-05	0.00745309	29460	0
rs165743	rs73390944	22	30092695	G	A	-2.2639	0.0235803	0.00744486	207746	0
rs165743	rs57877755	22	29812464	T	C	0.084852	0.932379	0.00740306	72485	0
rs165743	rs12628709	22	29647854	G	A	0.1574	0.87493	0.00730916	237095	0
rs165743	rs71329488	22	29843123	A	G	-4.0164	5.90939e-05	0.00728403	41826	0
rs165743	rs5763349	22	29979461	A	G	5.6487	1.61666e-08	0.00723345	94512	1
rs165743	rs2530680	22	30091999	T	C	-2.1891	0.0285896	0.00721207	207050	0
rs165743	rs13054504	22	29849429	A	G	-4.0059	6.17818e-05	0.00719895	35520	0
rs165743	rs1049534	22	29908072	T	C	5.7945	6.8525e-09	0.00704203	23123	1
rs165743	rs468019	22	29947380	G	A	-5.4083	6.36258e-08	0.00703894	62431	0
rs165743	rs76322387	22	29913033	C	T	-0.53252	0.594366	0.00702844	28084	0
rs165743	rs41278851	22	30094366	A	G	2.3262	0.0200079	0.00702299	209417	0
rs165743	rs78825189	22	29731033	G	A	-1.6294	0.103228	0.0069818	153916	0
rs165743	rs467912	22	29942252	T	G	-5.42	5.9599e-08	0.00693472	57303	0
rs165743	rs74690295	22	30022923	A	G	2.0232	0.0430525	0.00691286	137974	0
rs165743	rs79684534	22	29691920	A	G	1.3158	0.188241	0.00688382	193029	0
rs165743	rs117762290	22	29907499	A	G	-0.44413	0.656949	0.00686798	22550	0
rs165743	rs2074951	22	29913572	C	T	5.0124	5.37553e-07	0.00684834	28623	0
rs165743	rs5997506	22	30093026	A	G	-1.9455	0.0517148	0.00683575	208077	0
rs165743	rs9613920	22	29861534	C	T	-2.0398	0.0413702	0.00678504	23415	0
rs165743	rs112141643	22	29728692	T	C	-0.65644	0.511541	0.00669002	156257	0
rs165743	rs12485237	22	29837286	G	A	-4.2461	2.17524e-05	0.00663343	47663	0
rs165743	rs2857629	22	30096874	T	G	-2.2764	0.0228221	0.00661679	211925	0
rs165743	rs112646111	22	29757863	G	A	-3.1155	0.00183633	0.00649294	127086	0
rs165743	rs6006077	22	29641695	T	C	0.22665	0.820696	0.00637995	243254	0
rs165743	rs56355388	22	29834364	A	G	-4.1637	3.13131e-05	0.00637065	50585	0
rs165743	rs9614040	22	30121648	A	G	0.57294	0.566685	0.0063403	236699	0
rs165743	rs55916029	22	29865426	T	G	1.8519	0.0640402	0.00618194	19523	0
rs165743	rs5763378	22	30034994	T	G	-0.54507	0.585705	0.00617176	150045	0
rs165743	rs5763138	22	29717716	A	G	-1.1962	0.231619	0.00616863	167233	0
rs165743	rs73159014	22	29933287	A	G	-0.62637	0.531072	0.00612321	48338	0
rs165743	rs13058617	22	29848626	A	G	-4.0587	4.93467e-05	0.00611278	36323	0
rs165743	rs9614029	22	30084093	T	G	0.22293	0.82359	0.00606221	199144	0
rs165743	rs2530655	22	29992506	A	G	3.1536	0.0016127	0.00596984	107557	0
rs165743	rs112403052	22	29780486	A	G	-1.6759	0.0937578	0.00587519	104463	0
rs165743	rs16987627	22	29835060	C	T	-4.1536	3.27285e-05	0.00572701	49889	0
rs165743	rs2188120	22	29920819	A	C	5.4676	4.5617e-08	0.00571797	35870	0
rs165743	rs1009147	22	30088257	T	C	-1.4119	0.157979	0.00570129	203308	0
rs165743	rs5763181	22	29776857	T	C	0.27053	0.786753	0.00569458	108092	0
rs165743	rs79665512	22	30083071	A	C	2.022	0.0431764	0.00568418	198122	0
rs165743	rs5763348	22	29979059	T	C	1.65	0.0989429	0.00567254	94110	0
rs165743	rs467902	22	29941028	G	A	-5.3752	7.64977e-08	0.00565749	56079	0
rs165743	rs469565	22	29952437	T	C	-5.693	1.24826e-08	0.0056253	67488	1
rs165743	rs9608745	22	29649775	A	G	-2.8435	0.0044621	0.00558765	235174	0
rs165743	rs999458	22	29932438	A	C	-2.8938	0.00380611	0.00557257	47489	0
rs165743	rs3761426	22	29688632	G	T	0.005126	0.99591	0.00549238	196317	0
rs165743	rs8138200	22	29758963	T	G	-0.14533	0.88445	0.00547556	125986	0
rs165743	rs138975072	22	29760598	T	G	-1.6684	0.0952363	0.00543351	124351	0
rs165743	rs469295	22	29957911	C	T	-5.4752	4.37018e-08	0.00523037	72962	0
rs165743	rs16987328	22	29652158	A	G	-0.59452	0.552164	0.00520759	232791	0
rs165743	rs4823048	22	29986237	G	A	1.9179	0.0551237	0.00519073	101288	0
rs165743	rs1807506	22	29971869	C	A	-3.0378	0.00238312	0.00505022	86920	0
rs165743	rs9613940	22	29927598	T	C	-2.949	0.00318804	0.00491952	42649	0
rs165743	rs2857462	22	29694483	C	T	1.2223	0.221594	0.00490315	190466	0
rs165743	rs117201921	22	29863384	T	C	-3.1761	0.00149269	0.00489943	21565	0
rs165743	rs117089825	22	30089766	G	A	-1.543	0.122831	0.00488122	204817	0
rs165743	rs13055076	22	30069207	T	C	-0.070384	0.943888	0.004831	184258	0
rs165743	rs9614025	22	30053939	A	C	-1.3679	0.171343	0.00480825	168990	0
rs165743	rs73159090	22	30093246	C	T	2.0642	0.0389988	0.00478163	208297	0
rs165743	rs71331211	22	30129967	C	T	0.84784	0.396527	0.00476424	245018	0
rs165743	rs140066	22	29694312	A	G	1.1224	0.261692	0.00474997	190637	0
rs165743	rs76259173	22	30086029	A	G	1.78	0.075076	0.00469165	201080	0
rs165743	rs140097	22	30124833	C	T	-0.079663	0.936505	0.00469005	239884	0
rs165743	rs13054662	22	29642012	G	A	1.7889	0.0736309	0.00464261	242937	0
rs165743	rs112930471	22	30093713	A	G	-1.4582	0.144785	0.00461742	208764	0
rs165743	rs73159088	22	30089951	T	C	-1.6458	0.0998049	0.0045721	205002	0
rs165743	rs56148436	22	29822713	A	G	-3.9701	7.18425e-05	0.00447449	62236	0
rs165743	rs2157714	22	29821849	T	C	-3.95	7.81512e-05	0.00447293	63100	0
rs165743	rs56305531	22	29822763	A	G	-3.9684	7.23568e-05	0.0044611	62186	0
rs165743	rs6006093	22	29719167	T	G	0.128	0.898149	0.00446043	165782	0
rs165743	rs117876558	22	29823860	T	C	-3.1013	0.00192673	0.00441032	61089	0
rs165743	rs28755	22	29685711	T	C	1.228	0.219447	0.004399	199238	0
rs165743	rs695816	22	29973634	T	C	5.6244	1.86154e-08	0.00438066	88685	0
rs165743	rs111588517	22	29725639	A	G	-1.606	0.108274	0.00434246	159310	0
rs165743	rs2231396	22	29659715	A	G	-0.484	0.628386	0.00434212	225234	0
rs165743	rs2857633	22	30114333	C	T	0.016021	0.987218	0.00433228	229384	0
rs165743	rs185004002	22	29853622	T	C	1.9063	0.0566113	0.0043106	31327	0
rs165743	rs165869	22	29871735	T	G	-0.63993	0.522218	0.00427911	13214	0
rs165743	rs140065	22	29692488	T	G	-0.53649	0.59162	0.00427142	192461	0
rs165743	rs2106107	22	29835987	T	C	-3.9532	7.71129e-05	0.00424712	48962	0
rs165743	rs467555	22	29942208	A	G	-5.2264	1.72842e-07	0.00411727	57259	0
rs165743	rs112175950	22	30093015	G	A	1.8237	0.0681974	0.00411224	208066	0
rs165743	rs146061809	22	30041617	A	G	-0.92716	0.353843	0.004094	156668	0
rs165743	rs2267138	22	29793641	G	A	-0.7188	0.472264	0.00407174	91308	0
rs165743	rs9613974	22	29984428	A	G	-0.29227	0.77008	0.004067	99479	0
rs165743	rs34583478	22	29735647	T	C	0.40941	0.682239	0.00405136	149302	0
rs165743	rs140198265	22	29732991	G	T	0.46867	0.639306	0.00404369	151958	0
rs165743	rs2530663	22	30037109	C	T	2.0069	0.0447603	0.00401522	152160	0
rs165743	rs8136014	22	29880049	A	G	-0.60933	0.542306	0.00398297	4900	0
rs165743	rs140100	22	30128240	T	C	-0.53431	0.593127	0.00396061	243291	0
rs165743	rs140879143	22	29984353	A	G	0.5404	0.588921	0.00395701	99404	0
rs165743	rs112758368	22	30133788	T	C	1.8632	0.0624341	0.00386143	248839	0
rs165743	rs5763294	22	29915406	G	A	2.6042	0.0092089	0.0038594	30457	0
rs165743	rs2530677	22	30076246	A	G	4.2158	2.48894e-05	0.00379986	191297	0
rs165743	rs75337432	22	29733510	T	C	0.42032	0.674252	0.00379548	151439	0
rs165743	rs56188151	22	30074485	A	G	1.824	0.0681521	0.00378705	189536	0
rs165743	rs2270077	22	29915797	G	A	-2.7726	0.00556104	0.00376465	30848	0
rs165743	rs2267147	22	29965880	A	G	-2.9659	0.00301799	0.00376194	80931	0
rs165743	rs468986	22	29957944	T	C	-1.6316	0.102764	0.00373838	72995	0
rs165743	rs165803	22	29894453	G	A	-5.651	1.59517e-08	0.00372895	9504	0
rs165743	rs2527343	22	30111558	T	C	-1.672	0.0945243	0.00361839	226609	0
rs165743	rs174772	22	29775023	A	C	-0.78214	0.434132	0.00361818	109926	0
rs165743	rs112766628	22	29715467	T	C	-1.6959	0.0899048	0.00357843	169482	0
rs165743	rs457295	22	29942297	A	G	-5.4217	5.90349e-08	0.00353661	57348	0
rs165743	rs2857464	22	29720408	C	A	1.6185	0.105555	0.00353642	164541	0
rs165743	rs78183623	22	29990413	T	C	4.5611	5.08863e-06	0.00351009	105464	0
rs165743	rs138147597	22	29766167	T	C	-0.84437	0.398463	0.00348045	118782	0
rs165743	rs12628784	22	29912159	G	A	5.5166	3.45621e-08	0.00347914	27210	0
rs165743	rs113656612	22	29897444	C	T	5.5975	2.17465e-08	0.00347413	12495	0
rs165743	rs6006220	22	30051433	T	C	0.09834	0.921662	0.00345988	166484	0
rs165743	rs2302141	22	29925284	C	T	5.3124	1.08191e-07	0.00345352	40335	0
rs165743	rs737975	22	29908849	T	G	-2.9685	0.00299257	0.0034366	23900	0
rs165743	rs71329479	22	29805162	T	C	0.65252	0.514066	0.0034202	79787	0
rs165743	rs76701454	22	29777996	T	C	-1.838	0.0660624	0.00340126	106953	0
rs165743	rs5763226	22	29820230	G	A	2.681	0.00734025	0.00329723	64719	0
rs165743	rs146678361	22	29797474	C	T	-2.1086	0.0349791	0.00328907	87475	0
rs165743	rs2857463	22	29653564	C	T	1.2455	0.212948	0.00328429	231385	0
rs165743	rs8136401	22	29650993	T	C	1.3165	0.188006	0.00327034	233956	0
rs165743	rs8135737	22	30068770	G	T	-2.0691	0.0385367	0.0032655	183821	0
rs165743	rs12161054	22	29912885	A	G	-2.9687	0.00299062	0.00324236	27936	0
rs165743	rs13058114	22	29805622	A	G	0.49192	0.622776	0.00323874	79327	0
rs165743	rs468475	22	29958634	C	T	-5.538	3.05945e-08	0.00322471	73685	0
rs165743	rs12484086	22	29837884	T	C	-3.739	0.000184754	0.0032155	47065	0
rs165743	rs9608764	22	29816881	C	T	-0.96538	0.334355	0.00319473	68068	0
rs165743	rs5763140	22	29718321	T	C	-0.3933	0.694098	0.00318833	166628	0
rs165743	rs6006179	22	29906701	C	T	2.514	0.011937	0.0031762	21752	0
rs165743	rs2527345	22	30112226	T	C	-1.7654	0.0774966	0.00317614	227277	0
rs165743	rs9613942	22	29935704	A	G	-2.9199	0.00350144	0.00314098	50755	0
rs165743	rs17526034	22	29650987	A	G	0.34067	0.733352	0.00313232	233962	0
rs165743	rs140064	22	29689837	G	A	-0.94381	0.345267	0.00308898	195112	0
rs165743	rs467812	22	29940949	A	G	-2.163	0.0305412	0.00307991	56000	0
rs165743	rs2240635	22	29881214	T	C	-3.8151	0.000136128	0.00307857	3735	0
rs165743	rs5763094	22	29641741	T	G	0.041322	0.967039	0.00304846	243208	0
rs165743	rs111466219	22	30015417	A	G	-1.6669	0.0955343	0.00301425	130468	0
rs165743	rs5763233	22	29828285	T	C	-3.746	0.000179677	0.00298085	56664	0
rs165743	rs9613979	22	29988249	C	T	-2.9722	0.00295674	0.00297184	103300	0
rs165743	rs468221	22	29955433	T	C	-2.1583	0.0309045	0.00296903	70484	0
rs165743	rs113175635	22	29717695	C	T	-1.6156	0.106181	0.00296708	167254	0
rs165743	rs11704649	22	29820029	T	C	-0.39173	0.695258	0.00295769	64920	0
rs165743	rs377301	22	29813106	T	C	-0.15054	0.880339	0.00295652	71843	0
rs165743	rs79901896	22	30035021	A	G	2.0236	0.0430113	0.00292382	150072	0
rs165743	rs4479529	22	29934837	T	C	-2.7245	0.00643989	0.00289478	49888	0
rs165743	rs73156524	22	29690246	A	G	0.13083	0.89591	0.00288325	194703	0
rs165743	rs34680030	22	29758214	T	C	1.2459	0.212801	0.00287176	126735	0
rs165743	rs2857634	22	30008750	C	T	1.8679	0.061776	0.00286	123801	0
rs165743	rs131179	22	29673921	C	T	-1.6918	0.0906841	0.00283209	211028	0
rs165743	rs5763315	22	29939683	C	T	1.844	0.0651831	0.00282605	54734	0
rs165743	rs9625841	22	30006747	G	A	-0.41482	0.678274	0.00276248	121798	0
rs165743	rs7286220	22	29764004	A	G	-1.6685	0.0952165	0.0027569	120945	0
rs165743	rs5752911	22	29806786	T	C	0.5824	0.560297	0.00274095	78163	0
rs165743	rs10427614	22	29928932	G	A	5.1075	3.26449e-07	0.00273901	43983	0
rs165743	rs2348672	22	29937608	C	T	-2.738	0.00618141	0.00271573	52659	0
rs165743	rs118108546	22	29786321	C	T	-1.654	0.0981275	0.00270786	98628	0
rs165743	rs5752889	22	29642111	G	A	0.15964	0.873165	0.00269057	242838	0
rs165743	rs9613970	22	29981134	C	T	-2.9717	0.00296156	0.00267676	96185	0
rs165743	rs2881994	22	29937435	G	T	-2.5671	0.0102553	0.00266701	52486	0
rs165743	rs5752946	22	29992092	A	G	-0.44199	0.658496	0.00262854	107143	0
rs165743	rs77557927	22	29641468	A	C	0.47655	0.633683	0.00262637	243481	0
rs165743	rs113911633	22	29662242	C	T	-0.72751	0.466914	0.00261142	222707	0
rs165743	rs78068506	22	29775797	T	C	-0.84532	0.397932	0.00259968	109152	0
rs165743	rs5752933	22	29902192	C	A	5.2992	1.16311e-07	0.00259753	17243	0
rs165743	rs67115	22	29832970	A	G	-3.8785	0.000105103	0.00258857	51979	0
rs165743	rs112854986	22	29994260	G	A	2.071	0.0383588	0.00256983	109311	0
rs165743	rs1008515	22	30091145	C	T	-2.3577	0.0183885	0.00256265	206196	0
rs165743	rs13054076	22	30015679	T	C	-0.56941	0.569078	0.00254544	130730	0
rs165743	rs6006219	22	30049643	T	C	-1.8643	0.0622796	0.00252963	164694	0
rs165743	rs35813880	22	29991926	A	G	-0.34325	0.73141	0.00252493	106977	0
rs165743	rs5763214	22	29806222	C	A	0.998	0.318279	0.00247755	78727	0
rs165743	rs467768	22	29961986	T	G	-1.8348	0.0665353	0.002456	77037	0
rs165743	rs459351	22	29942306	G	A	-5.4165	6.0777e-08	0.00243932	57357	0
rs165743	rs2527335	22	30065967	T	G	0.83881	0.401576	0.00242341	181018	0
rs165743	rs469253	22	29953805	G	A	5.4521	4.97784e-08	0.00241867	68856	0
rs165743	rs113276065	22	29729819	A	G	-1.5529	0.120447	0.00241488	155130	0
rs165743	rs67292640	22	29947666	A	G	-3.03	0.00244554	0.00239132	62717	0
rs165743	rs74395461	22	29933875	C	T	5.4332	5.53523e-08	0.0022911	48926	0
rs165743	rs737981	22	29937268	T	G	-2.919	0.00351156	0.00226172	52319	0
rs165743	rs457335	22	29943125	G	A	-5.4251	5.79221e-08	0.00224277	58176	0
rs165743	rs111255014	22	29721068	T	C	-1.4805	0.13874	0.00223557	163881	0
rs165743	rs5763087	22	29639090	T	C	0.48741	0.625968	0.00222177	245859	0
rs165743	rs5763240	22	29836926	C	T	-3.9057	9.3953e-05	0.00220468	48023	0
rs165743	rs79704889	22	29636110	G	A	-1.8631	0.0624482	0.00216548	248839	0
rs165743	rs9306464	22	29855327	A	G	1.2585	0.208211	0.00216205	29622	0
rs165743	rs28540755	22	30110552	T	C	-0.54712	0.584296	0.0021591	225603	0
rs165743	rs165853	22	29893040	C	T	-1.9249	0.0542419	0.0021541	8091	0
rs165743	rs115675426	22	29653875	A	G	-0.43951	0.660292	0.00211605	231074	0
rs165743	rs76193083	22	30013691	G	A	2.0917	0.0364654	0.00210873	128742	0
rs165743	rs112883011	22	29933837	G	A	5.4001	6.66038e-08	0.00210298	48888	0
rs165743	rs5752940	22	29933627	C	T	5.3975	6.75759e-08	0.00208947	48678	0
rs165743	rs147854272	22	29748720	T	C	-1.626	0.10395	0.00205695	136229	0
rs165743	rs55973695	22	29888485	A	G	0.49966	0.617315	0.00204122	3536	0
rs165743	rs56166672	22	29936832	A	C	5.196	2.03622e-07	0.00201581	51883	0
rs165743	rs2530678	22	30081715	A	G	-1.9471	0.0515227	0.00198424	196766	0
rs165743	rs7285125	22	29762096	T	G	-1.3566	0.174908	0.00197355	122853	0
rs165743	rs144548824	22	29819106	G	A	2.3112	0.0208218	0.00197214	65843	0
rs165743	rs695776	22	29973501	C	T	2.2703	0.0231894	0.00196562	88552	0
rs165743	rs67915183	22	29812076	A	C	0.4755	0.634431	0.00196396	72873	0
rs165743	rs165624	22	29884567	T	C	-1.5864	0.112649	0.00193626	382	0
rs165743	rs115793102	22	29690987	C	T	-0.70106	0.483266	0.00192798	193962	0
rs165743	rs5997488	22	29933572	T	C	-2.8949	0.00379279	0.00191053	48623	0
rs165743	rs113792603	22	29653154	A	G	-1.5661	0.117325	0.00190176	231795	0
rs165743	rs117543367	22	29640901	T	G	2.4016	0.0163235	0.00186645	244048	0
rs165743	rs131256	22	30068570	T	G	0.37679	0.70633	0.00185221	183621	0
rs165743	rs2857461	22	29668004	T	C	1.2901	0.197016	0.0018311	216945	0
rs165743	rs76995535	22	29637888	A	G	1.1247	0.260716	0.00181368	247061	0
rs165743	rs142434914	22	29830289	G	T	2.1851	0.0288815	0.00180552	54660	0
rs165743	rs145386266	22	29830198	C	T	1.7815	0.0748308	0.00179758	54751	0
rs165743	rs78492681	22	29716768	T	C	2.4483	0.0143532	0.00175885	168181	0
rs165743	rs117994277	22	29840723	T	G	-1.2205	0.222275	0.00175405	44226	0
rs165743	rs113886205	22	29766334	T	C	1.0936	0.27413	0.00174368	118615	0
rs165743	rs737980	22	29937239	A	C	-2.8961	0.00377832	0.00174281	52290	0
rs165743	rs5763302	22	29929723	C	T	1.8699	0.0614977	0.00174018	44774	0
rs165743	rs459310	22	29819081	A	G	-0.39512	0.692754	0.0017361	65868	0
rs165743	rs9613919	22	29856079	A	G	0.39044	0.696211	0.00172578	28870	0
rs165743	rs28250	22	29832754	A	C	-3.6439	0.000268538	0.00172197	52195	0
rs165743	rs460994	22	29973943	G	A	5.094	3.50587e-07	0.00172062	88994	0
rs165743	rs4823042	22	29910790	A	G	-0.82353	0.410207	0.00169017	25841	0
rs165743	rs146879534	22	30041071	G	A	-0.12492	0.900587	0.00167867	156122	0
rs165743	rs4470427	22	29969378	A	G	-3.2389	0.00119992	0.00167492	84429	0
rs165743	rs181687950	22	29739982	T	C	0.099551	0.920701	0.00166015	144967	0
rs165743	rs695399	22	29969861	G	T	1.723	0.0848885	0.00165804	84912	0
rs165743	rs28422478	22	29813083	T	G	-0.84047	0.400645	0.00165374	71866	0
rs165743	rs5763220	22	29808864	T	C	0.59212	0.55377	0.00165079	76085	0
rs165743	rs141192812	22	29846770	T	C	-1.2247	0.220688	0.00165059	38179	0
rs165743	rs468902	22	29963508	T	C	-1.937	0.0527453	0.00164137	78559	0
rs165743	rs2348677	22	29942993	T	C	-2.9756	0.00292416	0.00162002	58044	0
rs165743	rs9613943	22	29936520	T	G	-2.9246	0.00344899	0.00159713	51571	0
rs165743	rs4823040	22	29881884	A	G	1.883	0.0597004	0.00158625	3065	0
rs165743	rs140108	22	30130776	C	T	-0.30934	0.757063	0.00155862	245827	0
rs165743	rs80221358	22	29698087	A	G	-0.44101	0.659206	0.00154543	186862	0
rs165743	rs174710	22	29824710	T	C	-0.63699	0.524131	0.00154108	60239	0
rs165743	rs142260248	22	29808515	G	T	-0.88745	0.374837	0.00150734	76434	0
rs165743	rs11703604	22	29809451	T	C	0.31174	0.755238	0.00150398	75498	0
rs165743	rs13056227	22	29645556	T	C	1.116	0.264422	0.00150094	239393	0
rs165743	rs17523060	22	29850959	A	G	0.84418	0.398569	0.00149826	33990	0
rs165743	rs13057811	22	30124896	A	G	0.80114	0.423051	0.00149056	239947	0
rs165743	rs3865717	22	29800151	A	G	0.47545	0.634466	0.00148536	84798	0
rs165743	rs34662558	22	29653410	A	G	0.57314	0.56655	0.00148497	231539	0
rs165743	rs165899	22	29882973	T	C	-1.5889	0.112083	0.00148323	1976	0
rs165743	rs144290640	22	29847393	A	C	0.84039	0.40069	0.00147776	37556	0
rs165743	rs447914	22	29861840	C	T	-0.63126	0.527871	0.0014651	23109	0
rs165743	rs55914705	22	29823034	C	T	-1.5271	0.126736	0.00142536	61915	0
rs165743	rs174712	22	29827322	C	A	-0.53857	0.590184	0.00142136	57627	0
rs165743	rs117274582	22	30070224	T	C	-1.7037	0.0884371	0.00140662	185275	0
rs165743	rs174713	22	29827914	T	C	-1.4283	0.153206	0.00139947	57035	0
rs165743	rs114414256	22	30117562	C	T	-1.6263	0.103886	0.00138578	232613	0
rs165743	rs9613961	22	29969275	T	C	-3.2186	0.00128818	0.00138157	84326	0
rs165743	rs467510	22	29941937	A	G	-3.7984	0.000145633	0.00137743	56988	0
rs165743	rs8141518	22	29983320	T	C	5.1283	2.9237e-07	0.00137319	98371	0
rs165743	rs144465187	22	30101513	A	G	0.64471	0.519115	0.00136469	216564	0
rs165743	rs3765303	22	29650774	T	C	0.39397	0.693603	0.00134916	234175	0
rs165743	rs867088	22	29959148	A	G	-3.1579	0.0015891	0.00133088	74199	0
rs165743	rs73159045	22	29988600	C	T	-2.6099	0.00905687	0.00131247	103651	0
rs165743	rs5752884	22	29636985	T	C	0.10311	0.917876	0.00130217	247964	0
rs165743	rs74916285	22	29955623	G	A	2.6557	0.0079144	0.00130009	70674	0
rs165743	rs424541	22	29863922	T	C	-1.4299	0.152746	0.00129669	21027	0
rs165743	rs4820812	22	30123751	T	C	-0.61066	0.541425	0.00129342	238802	0
rs165743	rs112969995	22	29859089	T	C	1.6258	0.103992	0.00128776	25860	0
rs165743	rs9613952	22	29950725	C	A	-2.5853	0.00972943	0.00128721	65776	0
rs165743	rs113101992	22	29793463	T	G	-1.0614	0.288508	0.00128718	91486	0
rs165743	rs1970776	22	30095695	T	C	-1.9319	0.0533718	0.0012791	210746	0
rs165743	rs11090569	22	29944413	A	G	-3.0624	0.0021957	0.00125855	59464	0
rs165743	rs11912918	22	29652278	G	A	-1.0599	0.28919	0.00125643	232671	0
rs165743	rs75470075	22	30119636	A	G	-1.4563	0.14531	0.00125396	234687	0
rs165743	rs112246862	22	30120193	T	C	1.4032	0.160557	0.0012498	235244	0
rs165743	rs5763084	22	29637625	A	G	-1.625	0.104163	0.00123958	247324	0
rs165743	rs139387482	22	29776342	A	G	0.63226	0.527217	0.00122907	108607	0
rs165743	rs150060506	22	29829867	A	G	-0.7634	0.445225	0.00121932	55082	0
rs165743	rs74726052	22	29775840	A	G	-0.80301	0.421969	0.00121418	109109	0
rs165743	rs1807578	22	29649527	T	C	1.2474	0.212251	0.00121235	235422	0
rs165743	rs9613980	22	29988260	G	A	-2.9738	0.00294137	0.00121232	103311	0
rs165743	rs147817778	22	29848733	T	C	0.61498	0.538568	0.00121225	36216	0
rs165743	rs5763229	22	29822936	A	G	-1.2823	0.199737	0.00121201	62013	0
rs165743	rs189802114	22	30053187	A	G	-1.1894	0.234282	0.00120816	168238	0
rs165743	rs13056435	22	29808163	T	C	0.6281	0.529938	0.00120607	76786	0
rs165743	rs112105844	22	29677310	C	T	1.2188	0.22292	0.00119897	207639	0
rs165743	rs57671552	22	29776343	C	A	-0.84559	0.397782	0.00119737	108606	0
rs165743	rs146438868	22	29758028	T	G	-0.84451	0.398384	0.00119662	126921	0
rs165743	rs184808468	22	29812204	T	C	-1.086	0.277479	0.0011827	72745	0
rs165743	rs117661353	22	29844639	G	A	1.4426	0.149133	0.00118228	40310	0
rs165743	rs76637042	22	29967630	G	A	2.8453	0.00443696	0.00118219	82681	0
rs165743	rs1001318	22	30132167	T	C	0.91887	0.358164	0.00117788	247218	0
rs165743	rs140482695	22	29807441	T	C	0.3411	0.733028	0.00117155	77508	0
rs165743	rs148276964	22	29694322	C	T	-0.79159	0.4286	0.0011712	190627	0
rs165743	rs75709848	22	29723641	A	G	-0.78618	0.431762	0.00116602	161308	0
rs165743	rs76774084	22	30107920	G	A	1.8152	0.0694932	0.00116197	222971	0
rs165743	rs5997509	22	30128179	T	C	0.88245	0.377534	0.00115585	243230	0
rs165743	rs12170595	22	29887667	G	A	1.7244	0.0846357	0.00114969	2718	0
rs165743	rs117242792	22	29720083	T	C	-0.22891	0.818939	0.0011382	164866	0
rs165743	rs11913870	22	29675075	A	G	-0.71066	0.477295	0.00113123	209874	0
rs165743	rs5763092	22	29641278	G	A	0.60406	0.545804	0.00112499	243671	0
rs165743	rs111849505	22	30062274	T	C	1.9249	0.0542419	0.00112393	177325	0
rs165743	rs56379314	22	30046418	A	G	-1.0177	0.308821	0.00112298	161469	0
rs165743	rs59736149	22	29678937	A	G	-0.67893	0.497182	0.00111787	206012	0
rs165743	rs2009354	22	30072685	G	T	2.0712	0.0383401	0.00111378	187736	0
rs165743	rs5752895	22	29649298	A	G	0.19115	0.848408	0.00111333	235651	0
rs165743	rs5997508	22	30125620	A	G	0.7795	0.435685	0.00110792	240671	0
rs165743	rs116348540	22	29942274	A	G	2.7957	0.00517874	0.00110772	57325	0
rs165743	rs117062078	22	29797743	T	C	-0.58583	0.55799	0.00110772	87206	0
rs165743	rs118179779	22	29762159	A	G	-0.65195	0.514433	0.00110756	122790	0
rs165743	rs73403083	22	29792473	A	G	-0.62858	0.529624	0.00110497	92476	0
rs165743	rs112869019	22	29940993	A	G	2.7799	0.00543756	0.00110184	56044	0
rs165743	rs117971927	22	29640845	A	G	-0.56666	0.570945	0.00109715	244104	0
rs165743	rs11703287	22	29851002	C	T	1.2469	0.212434	0.00109395	33947	0
rs165743	rs60603672	22	29793193	T	C	-0.60081	0.547967	0.00109383	91756	0
rs165743	rs112989565	22	29928906	A	G	2.7573	0.00582809	0.00109373	43957	0
rs165743	rs4505624	22	29658734	T	C	-0.6111	0.541133	0.00109368	226215	0
rs165743	rs5763111	22	29649310	A	G	0.22085	0.825209	0.00109311	235639	0
rs165743	rs75285883	22	30047421	G	A	2.0482	0.0405404	0.00109257	162472	0
rs165743	rs5763304	22	29930064	T	C	1.8744	0.0608753	0.00108825	45115	0
rs165743	rs190818236	22	29948759	G	A	-0.96852	0.332785	0.00108736	63810	0
rs165743	rs78942261	22	29859009	G	A	-0.044682	0.964361	0.00107521	25940	0
rs165743	rs73156512	22	29645226	C	T	-0.12398	0.901331	0.00107005	239723	0
rs165743	rs5763089	22	29640309	A	G	0.4432	0.657621	0.00106995	244640	0
rs165743	rs77545262	22	29928282	A	C	2.6723	0.00753333	0.00106789	43333	0
rs165743	rs174721	22	29843254	C	T	1.4085	0.158983	0.00106454	41695	0
rs165743	rs3855715	22	29803563	C	T	0.80826	0.418941	0.00105875	81386	0
rs165743	rs468217	22	29952226	C	T	-1.9882	0.0467896	0.00105758	67277	0
rs165743	rs35193794	22	29810475	A	G	0.33056	0.740977	0.00105301	74474	0
rs165743	rs112996850	22	29992025	T	C	2.0854	0.037033	0.00105232	107076	0
rs165743	rs5763208	22	29800747	A	G	-0.44803	0.654132	0.00105134	84202	0
rs165743	rs9608772	22	29852594	T	C	-0.56868	0.569573	0.00105116	32355	0
rs165743	rs4820811	22	30072794	G	A	-0.019501	0.984441	0.00105049	187845	0
rs165743	rs79139858	22	29983139	A	G	2.0631	0.0391031	0.00104825	98190	0
rs165743	rs76564122	22	30083765	A	G	2.335	0.0195434	0.00104716	198816	0
rs165743	rs111603703	22	30010775	T	C	2.041	0.0412508	0.00104346	125826	0
rs165743	rs5763238	22	29836687	A	G	-0.83631	0.402981	0.00103889	48262	0
rs165743	rs10427661	22	29813079	C	A	-0.3898	0.696684	0.00103733	71870	0
rs165743	rs116918848	22	30075077	G	A	-0.15132	0.879723	0.0010373	190128	0
rs165743	rs6006073	22	29636830	C	T	0.28657	0.774442	0.00103691	248119	0
rs165743	rs77767504	22	30002484	A	G	2.0004	0.0454571	0.00103687	117535	0
rs165743	rs468150	22	29962443	A	G	-2.0933	0.0363224	0.00103585	77494	0
rs165743	rs144722150	22	30121633	A	C	-0.15379	0.877775	0.00102963	236684	0
rs165743	rs9613915	22	29848430	C	T	-1.1941	0.232439	0.00102731	36519	0
rs165743	rs9608766	22	29828040	T	C	-0.93588	0.349335	0.00102656	56909	0
rs165743	rs147405430	22	30099077	C	T	-0.53366	0.593577	0.00102363	214128	0
rs165743	rs151016222	22	29811597	G	A	-0.36297	0.716627	0.00102324	73352	0
rs165743	rs5763093	22	29641327	C	T	0.14992	0.880828	0.00102321	243622	0
rs165743	rs139276470	22	30072963	G	A	-0.67836	0.497543	0.0010231	188014	0
rs165743	rs5752885	22	29639161	G	A	0.14632	0.883669	0.00102302	245788	0
rs165743	rs5763435	22	30119954	G	T	-1.482	0.13834	0.00102285	235005	0
rs165743	rs9620907	22	29970832	G	A	-0.47117	0.637519	0.00102202	85883	0
rs165743	rs150370048	22	29817644	T	C	-0.70143	0.483035	0.00102183	67305	0
rs165743	rs143558957	22	29928900	A	G	1.3063	0.191451	0.00102151	43951	0
rs165743	rs5763105	22	29645895	T	C	0.051855	0.958644	0.0010215	239054	0
rs165743	rs714963	22	29793741	G	A	-0.54085	0.588611	0.00102147	91208	0
rs165743	rs140115733	22	30101886	T	C	-0.14481	0.884861	0.00102143	216937	0
rs165743	rs5763231	22	29825057	C	T	-1.0558	0.29106	0.0010214	59892	0
rs165743	rs148224091	22	29808415	T	C	-0.28881	0.772727	0.0010214	76534	0
rs16968895	rs71407208	15	77641632	T	C	2.2344	0.0254568	0.990883	183632	1
rs16968895	rs869302	15	77830430	C	T	5.92	3.21942e-09	0.484409	5166	2
rs16968895	rs72744572	15	77850113	A	G	-3.8477	0.000119232	0.398516	24849	0
rs16968895	rs907387	15	77828751	C	T	5.9285	3.05714e-09	0.204462	3487	2
rs16968895	rs16968895	15	77825121	G	A	5.9439	2.78319e-09	0.159486	143	2
rs16968895	rs1317320	15	77830090	A	G	5.754	8.71562e-09	0.128242	4826	2
rs16968895	rs4886901	15	78017272	A	G	-2.9954	0.00274085	0.0979257	192008	0
rs16968895	rs35292095	15	78042758	A	G	2.6101	0.00905158	0.0489219	217494	0
rs16968895	rs907377	15	77873324	T	C	4.9532	7.30029e-07	0.0484413	48060	0
rs16968895	rs35861700	15	77800386	T	C	2.6997	0.0069402	0.046799	24878	0
rs16968895	rs2271397	15	77907775	C	T	-1.184	0.236413	0.0407229	82511	0
rs16968895	rs17394448	15	77825149	A	C	5.7368	9.64821e-09	0.0366072	115	0
rs16968895	rs12915704	15	78015203	T	G	1.5026	0.132942	0.035939	189939	0
rs16968895	rs16953967	15	77836521	T	C	4.3257	1.52048e-05	0.0356371	11257	0
rs16968895	rs11856084	15	77750410	G	T	3.6822	0.00023123	0.0352582	74854	0
rs16968895	rs11638674	15	77891940	T	C	3.7021	0.000213822	0.0352206	66676	0
rs16968895	rs76533451	15	77711694	A	G	0.020518	0.98363	0.0330157	113570	0
rs16968895	rs76746801	15	77789773	T	C	3.8151	0.000136128	0.0325191	35491	0
rs16968895	rs139972373	15	77711650	A	G	-1.1542	0.248418	0.0299287	113614	0
rs16968895	rs3144	15	77906204	C	T	2.3888	0.0169035	0.0279068	80940	0
rs16968895	rs4886859	15	77616859	C	T	4.9789	6.39467e-07	0.0278702	208405	0
rs16968895	rs2667776	15	77866210	G	A	-3.3929	0.000691569	0.0271252	40946	0
rs16968895	rs61483316	15	77834147	T	C	4.2437	2.19864e-05	0.0236516	8883	0
rs16968895	rs140402401	15	77789833	T	C	0.90701	0.364402	0.0225483	35431	0
rs16968895	rs75933544	15	77713829	A	G	1.3178	0.187571	0.0224342	111435	0
rs16968895	rs180773286	15	77925088	A	G	1.0571	0.290466	0.0221965	99824	0
rs16968895	rs2682905	15	77884504	T	C	-4.3274	1.5088e-05	0.0194789	59240	0
rs16968895	rs4078063	15	77975762	A	C	-2.241	0.0250261	0.0194066	150498	0
rs16968895	rs75197998	15	77926923	T	C	-0.80402	0.421385	0.0191765	101659	0
rs16968895	rs58600827	15	77884322	C	T	-4.3133	1.60836e-05	0.0186627	59058	0
rs16968895	rs72546308	15	77938853	A	G	1.4812	0.138553	0.0183515	113589	0
rs16968895	rs11856876	15	77973012	C	A	-1.8354	0.0664464	0.0180165	147748	0
rs16968895	rs78248964	15	77798650	A	C	1.7291	0.0837912	0.0174063	26614	0
rs16968895	rs75598844	15	77800487	T	C	1.9763	0.0481208	0.0168037	24777	0
rs16968895	rs74026925	15	77798709	G	A	4.3153	1.59386e-05	0.0165238	26555	0
rs16968895	rs907389	15	77897476	C	A	-4.1609	3.16996e-05	0.0164879	72212	0
rs16968895	rs189914228	15	77923603	A	G	1.6746	0.0940127	0.0162326	98339	0
rs16968895	rs112924749	15	78065182	A	G	-0.28542	0.775322	0.016106	239918	0
rs16968895	rs4334265	15	78007432	C	T	-0.99374	0.320349	0.0159044	182168	0
rs16968895	rs75145098	15	77714618	G	T	-3.5878	0.00033348	0.0158078	110646	0
rs16968895	rs7119	15	77777632	T	C	2.1708	0.0299463	0.0156112	47632	0
rs16968895	rs7170398	15	78067633	T	C	1.3076	0.191009	0.0154349	242369	0
rs16968895	rs11072660	15	77935992	A	G	-1.3461	0.17827	0.0153199	110728	0
rs16968895	rs117106549	15	78040172	T	C	-1.1865	0.235425	0.0149274	214908	0
rs16968895	rs56797976	15	77958522	C	T	-2.1841	0.0289549	0.0146449	133258	0
rs16968895	rs58102377	15	77892857	G	A	-4.3461	1.38579e-05	0.0146183	67593	0
rs16968895	rs141112500	15	77935245	T	C	-2.1293	0.0332294	0.0142833	109981	0
rs16968895	rs16968998	15	77897197	T	C	3.6914	0.000223023	0.014088	71933	0
rs16968895	rs28477219	15	77897247	A	G	3.7805	0.000156514	0.0139933	71983	0
rs16968895	rs118033966	15	77835709	A	G	1.9908	0.0465029	0.0138232	10445	0
rs16968895	rs16968999	15	77897346	C	T	3.8023	0.000143359	0.0138226	72082	0
rs16968895	rs75619943	15	77799851	G	A	-2.5103	0.0120629	0.0135339	25413	0
rs16968895	rs111449560	15	77919840	T	C	2.9968	0.0027283	0.0135165	94576	0
rs16968895	rs7176315	15	77964911	G	A	-1.8838	0.059592	0.0131033	139647	0
rs16968895	rs10459650	15	77910620	G	A	-0.81966	0.41241	0.0126994	85356	0
rs16968895	rs4372660	15	77971451	C	A	-1.8753	0.0607515	0.0124423	146187	0
rs16968895	rs72546309	15	77940335	T	C	-2.0127	0.0441462	0.012396	115071	0
rs16968895	rs4477663	15	78007254	T	C	-0.10947	0.91283	0.012301	181990	0
rs16968895	rs7162113	15	77915227	G	A	-1.4592	0.14451	0.0122789	89963	0
rs16968895	rs58395512	15	78010762	T	C	3.3012	0.000962722	0.012221	185498	0
rs16968895	rs4243046	15	77834746	C	T	4.3318	1.47895e-05	0.0120006	9482	0
rs16968895	rs4886912	15	78072100	G	A	2.5865	0.00969562	0.0118377	246836	0
rs16968895	rs66577118	15	78032096	T	C	2.9863	0.00282375	0.0117012	206832	0
rs16968895	rs72730705	15	78046098	C	T	-2.2961	0.0216702	0.0116658	220834	0
rs16968895	rs12324894	15	78032707	A	G	3.3653	0.000764605	0.0114237	207443	0
rs16968895	rs868297	15	77873769	G	A	-4.2171	2.47464e-05	0.0110837	48505	0
rs16968895	rs150619079	15	77764099	A	G	-0.72854	0.466283	0.0110749	61165	0
rs16968895	rs117865079	15	77923410	T	C	-0.15103	0.879952	0.0110305	98146	0
rs16968895	rs907395	15	77909965	C	T	-0.89731	0.369554	0.0110062	84701	0
rs16968895	rs11072669	15	78040436	C	T	-0.3388	0.73476	0.0110046	215172	0
rs16968895	rs12911431	15	78004337	T	C	3.2226	0.00127033	0.0109372	179073	0
rs16968895	rs907400	15	77912408	A	C	-0.10729	0.914559	0.0108306	87144	0
rs16968895	rs118095146	15	77935943	T	C	1.9459	0.0516668	0.0108143	110679	0
rs16968895	rs35042073	15	78031269	C	T	3.0789	0.00207766	0.0102935	206005	0
rs16968895	rs11856808	15	77972770	T	C	-1.7138	0.0865655	0.00998615	147506	0
rs16968895	rs11856468	15	77896786	A	G	-4.02	5.81981e-05	0.00993152	71522	0
rs16968895	rs149510854	15	77799039	T	C	-0.53919	0.589756	0.00986176	26225	0
rs16968895	rs4886911	15	78072058	G	A	2.4855	0.012937	0.00963117	246794	0
rs16968895	rs74026926	15	77802961	C	T	4.2537	2.10267e-05	0.00954974	22303	0
rs16968895	rs2682908	15	77883756	A	G	-4.233	2.30595e-05	0.0093394	58492	0
rs16968895	rs116981784	15	77798427	C	A	2.0047	0.0449951	0.00926667	26837	0
rs16968895	rs11855874	15	77971910	G	A	-2.2267	0.0259673	0.00926235	146646	0
rs16968895	rs12901624	15	77988578	A	G	2.1545	0.031201	0.00922264	163314	0
rs16968895	rs869310	15	77830306	G	T	4.1149	3.87347e-05	0.00889401	5042	0
rs16968895	rs12911811	15	77974560	C	A	-1.8262	0.0678201	0.008847	149296	0
rs16968895	rs7180097	15	77968646	C	T	-1.8107	0.0701873	0.00869693	143382	0
rs16968895	rs66951253	15	77984778	C	T	2.0602	0.0393794	0.00857427	159514	0
rs16968895	rs8040813	15	78073289	A	G	0.50628	0.61266	0.0085694	248025	0
rs16968895	rs78733281	15	78064316	C	T	-1.1435	0.252831	0.00839337	239052	0
rs16968895	rs868299	15	77873549	A	G	-3.8039	0.000142436	0.00828429	48285	0
rs16968895	rs867918	15	77882726	T	C	-4.2553	2.08769e-05	0.00810756	57462	0
rs16968895	rs74844064	15	77955543	A	G	0.27923	0.780068	0.00781168	130279	0
rs16968895	rs72546306	15	77934088	T	C	-0.2024	0.839604	0.00773496	108824	0
rs16968895	rs34828064	15	78024747	A	G	3.2112	0.00132182	0.00767894	199483	0
rs16968895	rs72744595	15	77965987	T	C	-2.0184	0.0435496	0.00759648	140723	0
rs16968895	rs17469450	15	77619544	C	T	1.4122	0.157891	0.00748389	205720	0
rs16968895	rs7162494	15	77915414	C	A	-1.718	0.0857966	0.00734508	90150	0
rs16968895	rs28640971	15	78020096	G	A	3.5894	0.00033144	0.00725651	194832	0
rs16968895	rs34543037	15	78016551	C	T	3.162	0.0015669	0.00722946	191287	0
rs16968895	rs7178761	15	77974460	A	G	-2.1099	0.034867	0.00719055	149196	0
rs16968895	rs11637588	15	78014262	A	G	-1.0027	0.316006	0.00717175	188998	0
rs16968895	rs4886908	15	78067599	C	A	2.0582	0.0395709	0.00714631	242335	0
rs16968895	rs78172762	15	77992538	A	C	1.0825	0.27903	0.00711603	167274	0
rs16968895	rs8038666	15	78038921	C	T	-0.3833	0.701497	0.0070225	213657	0
rs16968895	rs73457860	15	77979572	T	C	-1.4434	0.148908	0.00702082	154308	0
rs16968895	rs4886891	15	77958567	A	G	0.65695	0.511213	0.00686105	133303	0
rs16968895	rs67228710	15	78013303	T	C	3.08	0.00207001	0.00681839	188039	0
rs16968895	rs4886857	15	77576567	C	T	3.9223	8.77077e-05	0.0065464	248697	0
rs16968895	rs4886915	15	78075023	G	A	0.34608	0.729283	0.00653233	249759	0
rs16968895	rs4886894	15	77981464	G	A	1.2786	0.201038	0.00642945	156200	0
rs16968895	rs12593111	15	77853674	T	C	-3.0237	0.00249704	0.00641949	28410	0
rs16968895	rs11632255	15	78056143	G	T	1.5251	0.127234	0.00632672	230879	0
rs16968895	rs16968900	15	77826911	G	A	3.8198	0.00013356	0.0063152	1647	0
rs16968895	rs34772139	15	77995727	A	G	3.2155	0.00130217	0.00627384	170463	0
rs16968895	rs11858844	15	77792260	T	C	3.8016	0.000143765	0.00623858	33004	0
rs16968895	rs8035460	15	78064664	G	T	1.2075	0.22724	0.00620288	239400	0
rs16968895	rs2682913	15	77874356	A	G	-3.991	6.57953e-05	0.00605117	49092	0
rs16968895	rs4886913	15	78074187	T	C	2.6425	0.00822965	0.0060238	248923	0
rs16968895	rs7170639	15	77964295	T	C	-2.0033	0.0451451	0.00602365	139031	0
rs16968895	rs77190013	15	77801066	T	C	1.8816	0.0598903	0.00602197	24198	0
rs16968895	rs2682915	15	77871520	C	T	-3.3711	0.000748687	0.00599621	46256	0
rs16968895	rs78501785	15	77969729	T	C	-2.002	0.0452847	0.00597735	144465	0
rs16968895	rs141608802	15	77714524	G	A	-0.75016	0.453158	0.00597173	110740	0
rs16968895	rs72744581	15	77912429	A	G	1.6289	0.103334	0.00594515	87165	0
rs16968895	rs74026923	15	77797927	T	C	3.7672	0.000165089	0.00591004	27337	0
rs16968895	rs4275820	15	78065938	C	T	2.247	0.02464	0.00590979	240674	0
rs16968895	rs28534698	15	77849724	A	G	3.8824	0.000103431	0.00587227	24460	0
rs16968895	rs4886517	15	77868056	T	C	4.1683	3.0688e-05	0.00585733	42792	0
rs16968895	rs75500814	15	77884909	T	C	3.6039	0.000313478	0.00582568	59645	0
rs16968895	rs2137977	15	77575505	C	T	3.9176	8.94349e-05	0.00581976	249759	0
rs16968895	rs11857909	15	77974000	T	G	-1.9884	0.0467675	0.00580334	148736	0
rs16968895	rs80284660	15	77801681	A	G	-3.546	0.000391126	0.0058008	23583	0
rs16968895	rs74026933	15	77826969	C	A	5.0698	3.98234e-07	0.0057366	1705	0
rs16968895	rs59204923	15	77819262	A	G	3.8871	0.000101449	0.00573413	6002	0
rs16968895	rs2667772	15	77873904	T	C	-4.2304	2.33276e-05	0.00571003	48640	0
rs16968895	rs868298	15	77873672	A	C	3.8855	0.000102119	0.00569906	48408	0
rs16968895	rs2682920	15	77869917	T	C	-3.4637	0.0005328	0.00550809	44653	0
rs16968895	rs11638351	15	77904440	A	C	3.3347	0.000853915	0.00543709	79176	0
rs16968895	rs74026913	15	77733083	G	A	3.9565	7.60559e-05	0.0053652	92181	0
rs16968895	rs59745219	15	77884130	G	A	-0.40487	0.685573	0.00534689	58866	0
rs16968895	rs2682912	15	77875268	G	T	-4.2197	2.44628e-05	0.00534618	50004	0
rs16968895	rs74666689	15	77786731	T	C	3.7304	0.000191176	0.00533004	38533	0
rs16968895	rs939489	15	77867705	A	G	-1.1371	0.255496	0.00528785	42441	0
rs16968895	rs4569231	15	78009448	T	G	0.9387	0.347885	0.00526833	184184	0
rs16968895	rs2682918	15	77871114	A	G	-3.2546	0.00113552	0.00524662	45850	0
rs16968895	rs2682926	15	77860593	A	G	-3.1185	0.00181774	0.00517983	35329	0
rs16968895	rs12907305	15	78010190	A	C	3.1942	0.00140219	0.00515619	184926	0
rs16968895	rs17385296	15	77646338	C	A	3.5985	0.000320058	0.00515536	178926	0
rs16968895	rs939486	15	77873412	C	T	-4.2708	1.94773e-05	0.00513337	48148	0
rs16968895	rs17471431	15	77749068	C	T	3.9653	7.33037e-05	0.00501299	76196	0
rs16968895	rs11855272	15	77840790	A	G	4.1097	3.96173e-05	0.00496439	15526	0
rs16968895	rs77871609	15	77807203	A	G	-3.5777	0.000346631	0.00493178	18061	0
rs16968895	rs2682916	15	77871472	C	T	-3.3653	0.000764605	0.00489769	46208	0
rs16968895	rs77092101	15	77617292	T	C	-1.1398	0.25437	0.00484225	207972	0
rs16968895	rs34606680	15	78013444	G	T	3.0554	0.00224761	0.00484218	188180	0
rs16968895	rs16968897	15	77825298	G	A	3.772	0.000161944	0.00479209	34	0
rs16968895	rs12914049	15	77969125	C	T	0.16094	0.872141	0.0047662	143861	0
rs16968895	rs7182221	15	77589535	C	T	4.0772	4.55813e-05	0.00475171	235729	0
rs16968895	rs6495237	15	77591535	G	T	-5.4292	5.66072e-08	0.00468769	233729	0
rs16968895	rs7172104	15	78062698	G	A	2.083	0.0372512	0.00465817	237434	0
rs16968895	rs55726435	15	78071083	T	C	0.55766	0.577077	0.00461136	245819	0
rs16968895	rs113907892	15	77981651	G	A	-0.35406	0.723294	0.00455494	156387	0
rs16968895	rs74026932	15	77825729	C	T	5.1018	3.36438e-07	0.00454733	465	0
rs16968895	rs4886900	15	78005430	G	A	-0.80177	0.422686	0.00444835	180166	0
rs16968895	rs79022635	15	78025619	A	G	0.86117	0.389144	0.00436474	200355	0
rs16968895	rs11633318	15	77602698	C	T	1.8716	0.061262	0.00435342	222566	0
rs16968895	rs2460770	15	77862829	A	G	-3.1585	0.00158583	0.00428418	37565	0
rs16968895	rs12913905	15	78020232	T	C	3.1847	0.00144904	0.00428162	194968	0
rs16968895	rs75334741	15	77841492	C	T	4.4566	8.32698e-06	0.00424981	16228	0
rs16968895	rs11072671	15	78044723	T	C	-0.16706	0.867323	0.00423682	219459	0
rs16968895	rs17471697	15	77762493	A	G	3.6618	0.000250449	0.00420106	62771	0
rs16968895	rs34332318	15	78018237	T	C	3.1598	0.00157877	0.00416398	192973	0
rs16968895	rs4886893	15	77981403	T	C	-0.23296	0.815792	0.00406236	156139	0
rs16968895	rs11856761	15	78013563	G	A	-0.91761	0.358823	0.00405019	188299	0
rs16968895	rs884527	15	77897814	G	A	3.8753	0.000106493	0.00404057	72550	0
rs16968895	rs907378	15	77873193	A	G	-4.2189	2.45497e-05	0.00401722	47929	0
rs16968895	rs2682919	15	77870371	G	A	-3.3227	0.000891507	0.00401313	45107	0
rs16968895	rs146731845	15	77762113	A	G	3.7466	0.000179248	0.00398834	63151	0
rs16968895	rs907396	15	77910202	T	G	-0.61312	0.539797	0.00398404	84938	0
rs16968895	rs74025352	15	77948394	G	T	0.035435	0.971733	0.00396784	123130	0
rs16968895	rs4886906	15	78060915	G	T	1.9759	0.0481661	0.00396209	235651	0
rs16968895	rs74026931	15	77825474	C	A	5.0798	3.77832e-07	0.00396204	210	0
rs16968895	rs17385352	15	77651305	G	A	3.7495	0.000177187	0.00392847	173959	0
rs16968895	rs62008455	15	77605492	C	T	1.9292	0.053706	0.00390141	219772	0
rs16968895	rs28544452	15	78018356	C	T	3.1588	0.0015842	0.00388945	193092	0
rs16968895	rs7175083	15	78006842	C	T	-0.72988	0.465464	0.00388718	181578	0
rs16968895	rs28482107	15	78024099	A	G	3.2548	0.00113472	0.00387968	198835	0
rs16968895	rs17471753	15	77763809	T	C	3.7367	0.000186451	0.00384222	61455	0
rs16968895	rs16968835	15	77734261	A	G	3.2622	0.00110551	0.00383511	91003	0
rs16968895	rs6495245	15	78017656	G	A	-0.94165	0.346372	0.00378643	192392	0
rs16968895	rs28470773	15	78018373	C	T	3.1535	0.00161325	0.00378564	193109	0
rs16968895	rs72730724	15	78074683	T	C	1.6524	0.098453	0.00376808	249419	0
rs16968895	rs28612444	15	77870913	T	C	-3.1505	0.00162991	0.00376264	45649	0
rs16968895	rs11629729	15	78018937	C	T	-0.86679	0.386057	0.00376196	193673	0
rs16968895	rs8043490	15	78012504	G	A	-0.84638	0.397341	0.00375363	187240	0
rs16968895	rs28393270	15	77862907	A	G	-3.1194	0.0018122	0.00374062	37643	0
rs16968895	rs907371	15	77844375	C	T	4.2499	2.13866e-05	0.00372425	19111	0
rs16968895	rs150338092	15	77847098	A	G	-0.82424	0.409803	0.00371434	21834	0
rs16968895	rs17384809	15	77622006	A	G	3.6195	0.000295173	0.00369043	203258	0
rs16968895	rs12324795	15	77739786	C	T	3.7953	0.000147465	0.00365417	85478	0
rs16968895	rs73457843	15	77960026	C	T	-0.75393	0.450891	0.00363995	134762	0
rs16968895	rs8028520	15	78040906	G	A	-0.2979	0.765779	0.00363418	215642	0
rs16968895	rs2682925	15	77860910	G	A	-3.2147	0.00130581	0.00363242	35646	0
rs16968895	rs148226721	15	77833829	T	C	-2.718	0.00656778	0.00362163	8565	0
rs16968895	rs9806326	15	77605533	T	G	2.2215	0.0263171	0.00358675	219731	0
rs16968895	rs4886880	15	77862610	T	C	3.8729	0.000107548	0.00357085	37346	0
rs16968895	rs76959192	15	77846785	A	G	0.37264	0.709416	0.00355106	21521	0
rs16968895	rs12906523	15	77981896	A	G	2.1719	0.0298632	0.00355023	156632	0
rs16968895	rs907398	15	77772003	A	G	3.6169	0.000298152	0.00340371	53261	0
rs16968895	rs28502093	15	78024644	T	C	3.1918	0.00141389	0.00339871	199380	0
rs16968895	rs28534807	15	78020920	T	C	3.1548	0.00160608	0.00338655	195656	0
rs16968895	rs8035526	15	77683247	G	T	3.8513	0.000117492	0.00338266	142017	0
rs16968895	rs28676831	15	78019161	C	T	3.1501	0.00163215	0.00332036	193897	0
rs16968895	rs28706124	15	77896237	G	A	3.9225	8.76349e-05	0.00327535	70973	0
rs16968895	rs28437977	15	77681453	T	C	3.7753	0.000159815	0.00327062	143811	0
rs16968895	rs2667768	15	77875117	A	C	-4.1265	3.68326e-05	0.00324704	49853	0
rs16968895	rs186232772	15	78014647	A	G	2.2974	0.021596	0.00324242	189383	0
rs16968895	rs2867311	15	77902191	C	A	-0.95984	0.337136	0.00320793	76927	0
rs16968895	rs17385059	15	77637812	C	T	3.6647	0.000247629	0.00316559	187452	0
rs16968895	rs75238644	15	77848578	T	C	3.8364	0.000124851	0.00316304	23314	0
rs16968895	rs11636173	15	78013420	A	C	1.0697	0.284754	0.0031543	188156	0
rs16968895	rs4886902	15	78017361	G	A	-0.3724	0.709595	0.00314711	192097	0
rs16968895	rs4886899	15	78005411	G	A	-0.74087	0.458772	0.00314681	180147	0
rs16968895	rs4886874	15	77838086	A	C	4.249	2.14727e-05	0.00312165	12822	0
rs16968895	rs140929041	15	77911508	C	T	2.0092	0.0445159	0.00309666	86244	0
rs16968895	rs4886524	15	78059488	C	A	1.7954	0.07259	0.00308035	234224	0
rs16968895	rs3784788	15	77759896	T	C	3.5394	0.000401038	0.0030246	65368	0
rs16968895	rs11072663	15	77999542	G	A	-0.59782	0.54996	0.00298251	174278	0
rs16968895	rs142301509	15	77641571	T	C	3.7211	0.000198357	0.00296536	183693	0
rs16968895	rs117661125	15	78020609	T	C	1.3295	0.183683	0.00293769	195345	0
rs16968895	rs939491	15	77867627	C	T	-3.3878	0.000704556	0.00292261	42363	0
rs16968895	rs146584051	15	77898383	A	G	0.18587	0.852547	0.00289046	73119	0
rs16968895	rs118058516	15	78015986	C	T	0.96111	0.336497	0.00286086	190722	0
rs16968895	rs11635239	15	77942360	A	G	0.18062	0.856666	0.00277787	117096	0
rs16968895	rs28457682	15	78028228	C	T	3.1755	0.00149579	0.0027765	202964	0
rs16968895	rs117546860	15	77639188	G	A	1.0973	0.27251	0.00277166	186076	0
rs16968895	rs59782160	15	77805808	A	G	1.8631	0.0624482	0.00272616	19456	0
rs16968895	rs11638387	15	77962340	G	A	0.08111	0.935354	0.0027234	137076	0
rs16968895	rs11630856	15	77858569	A	G	3.5076	0.000452168	0.00270489	33305	0
rs16968895	rs59362734	15	77755406	C	A	3.9841	6.77363e-05	0.00268625	69858	0
rs16968895	rs907380	15	77872909	T	C	-4.1906	2.78218e-05	0.00268131	47645	0
rs16968895	rs28400426	15	77991310	G	A	0.68268	0.494809	0.00266422	166046	0
rs16968895	rs116981387	15	77753231	A	G	3.7976	0.000146104	0.00265308	72033	0
rs16968895	rs150825212	15	77690300	A	G	-4.0775	4.55225e-05	0.00265183	134964	0
rs16968895	rs28409660	15	78018419	G	A	3.084	0.00204238	0.00264105	193155	0
rs16968895	rs117319449	15	77898636	G	A	-0.42769	0.668877	0.00262137	73372	0
rs16968895	rs8039399	15	77865555	T	C	4.0043	6.22014e-05	0.00261622	40291	0
rs16968895	rs147664641	15	78068646	T	C	-0.18299	0.854806	0.00261212	243382	0
rs16968895	rs17471480	15	77755550	T	C	3.7851	0.000153647	0.00260695	69714	0
rs16968895	rs2307141	15	77756418	G	A	3.8653	0.000110953	0.00259202	68846	0
rs16968895	rs2667770	15	77874229	A	C	-4.2227	2.41393e-05	0.00258747	48965	0
rs16968895	rs4360891	15	78018854	T	C	-0.37721	0.706018	0.00258659	193590	0
rs16968895	rs4886887	15	77898203	T	C	3.6695	0.000243025	0.00257032	72939	0
rs16968895	rs74026930	15	77825253	A	G	4.9005	9.55931e-07	0.00250927	11	0
rs16968895	rs59386622	15	77752693	A	G	3.7583	0.000171072	0.00250406	72571	0
rs16968895	rs34464560	15	77984261	T	C	1.6794	0.0930741	0.00248002	158997	0
rs16968895	rs35746992	15	77996984	T	C	3.2485	0.00116015	0.00246208	171720	0
rs16968895	rs2667780	15	77867164	A	G	-3.3963	0.000683035	0.00244701	41900	0
rs16968895	rs2667769	15	77874877	G	A	-4.0755	4.59156e-05	0.00244271	49613	0
rs16968895	rs17470952	15	77700916	T	G	3.6734	0.000239344	0.00243296	124348	0
rs16968895	rs35353380	15	77986025	A	G	2.0996	0.035764	0.00243162	160761	0
rs16968895	rs79403450	15	77956527	A	G	-0.078146	0.937712	0.0024285	131263	0
rs16968895	rs4886882	15	77880006	A	G	3.7352	0.000187566	0.00240271	54742	0
rs16968895	rs2864840	15	77732001	T	C	3.6171	0.000297922	0.00239422	93263	0
rs16968895	rs112234533	15	77849683	A	C	-1.3556	0.175226	0.00237085	24419	0
rs16968895	rs1104991	15	78043447	G	A	-0.012387	0.990117	0.00236916	218183	0
rs16968895	rs61306472	15	77818094	T	G	3.9285	8.54774e-05	0.00235539	7170	0
rs16968895	rs4886864	15	77674022	T	C	3.5869	0.000334633	0.00235039	151242	0
rs16968895	rs35303947	15	78013861	A	G	3.0281	0.00246097	0.00234983	188597	0
rs16968895	rs75180243	15	77649707	A	G	3.5582	0.000373405	0.0023304	175557	0
rs16968895	rs28558809	15	78028087	T	C	3.1962	0.00139251	0.00228971	202823	0
rs16968895	rs150248698	15	77832459	A	G	-1.2776	0.201391	0.00228646	7195	0
rs16968895	rs2667779	15	77866775	C	T	-3.3623	0.000772961	0.00228228	41511	0
rs16968895	rs8035384	15	78041779	G	T	0.20908	0.834386	0.00228206	216515	0
rs16968895	rs12906694	15	78031326	A	G	2.9088	0.00362819	0.00226583	206062	0
rs16968895	rs16968893	15	77825082	G	A	5.1008	3.38221e-07	0.00225712	182	0
rs16968895	rs11632729	15	77722006	A	G	3.1676	0.00153703	0.00224714	103258	0
rs16968895	rs79727669	15	77978856	T	C	1.3634	0.172756	0.00220132	153592	0
rs16968895	rs7495653	15	77828098	G	A	5.0492	4.43664e-07	0.00218977	2834	0
rs16968895	rs2137111	15	77851535	A	G	3.862	0.000112463	0.0021862	26271	0
rs16968895	rs4886903	15	78019341	A	G	1.0486	0.294362	0.00215857	194077	0
rs16968895	rs34080199	15	77812028	G	A	2.2659	0.0234575	0.0021558	13236	0
rs16968895	rs76499944	15	77804814	G	A	4.2524	2.11492e-05	0.00214892	20450	0
rs16968895	rs28835040	15	78019629	G	A	3.1421	0.00167741	0.0021206	194365	0
rs16968895	rs79761293	15	77589772	G	A	-0.58876	0.556022	0.0020857	235492	0
rs16968895	rs11072666	15	78010949	T	C	-1.1459	0.251837	0.0020564	185685	0
rs16968895	rs9806139	15	77905024	A	G	3.5762	0.000348625	0.00205203	79760	0
rs16968895	rs4072929	15	78044045	T	C	2.625	0.0086649	0.0020514	218781	0
rs16968895	rs66701160	15	78015407	T	C	3.0992	0.00194044	0.00204369	190143	0
rs16968895	rs74942300	15	77843521	T	C	0.25698	0.797194	0.0020399	18257	0
rs16968895	rs13380202	15	77659982	A	G	3.6462	0.000266147	0.00202066	165282	0
rs16968895	rs78412727	15	77827185	G	A	5.0888	3.60336e-07	0.00202008	1921	0
rs16968895	rs2867303	15	77828219	G	A	5.0923	3.53746e-07	0.00201459	2955	0
rs16968895	rs28698962	15	78018823	C	T	3.0902	0.00200022	0.00200174	193559	0
rs16968895	rs144387224	15	77641981	C	A	-0.50386	0.61436	0.00196971	183283	0
rs16968895	rs78481361	15	77654784	T	C	3.5725	0.000353589	0.00194124	170480	0
rs16968895	rs28577113	15	77997389	A	C	3.0315	0.00243342	0.00192965	172125	0
rs16968895	rs2682911	15	77875591	C	T	-4.1464	3.37744e-05	0.00191079	50327	0
rs16968895	rs80196656	15	77833347	A	G	-2.2127	0.0269183	0.00186372	8083	0
rs16968895	rs74819428	15	77812629	A	G	3.6957	0.000219282	0.00186371	12635	0
rs16968895	rs11635834	15	77867130	G	A	4.173	3.00615e-05	0.00186029	41866	0
rs16968895	rs2682923	15	77864251	A	C	-3.1591	0.00158257	0.00185212	38987	0
rs16968895	rs12901420	15	77966990	G	A	0.13928	0.889229	0.00184908	141726	0
rs16968895	rs36067074	15	78013555	T	C	2.9994	0.00270512	0.001824	188291	0
rs16968895	rs2012740	15	77745504	C	T	3.9505	7.79881e-05	0.0017847	79760	0
rs16968895	rs118149475	15	78071096	A	G	-0.95189	0.341153	0.00177687	245832	0
rs16968895	rs2667778	15	77866649	C	T	-3.3038	0.000953839	0.00176557	41385	0
rs16968895	rs11629712	15	77875023	T	G	0.76542	0.444021	0.00173815	49759	0
rs16968895	rs144628695	15	77942218	A	C	2.2319	0.0256216	0.00172479	116954	0
rs16968895	rs117336529	15	78019414	A	G	2.1327	0.0329493	0.00171056	194150	0
rs16968895	rs1104815	15	77865046	A	G	4.0198	5.82476e-05	0.00167776	39782	0
rs16968895	rs12905478	15	77985554	C	T	2.8184	0.00482636	0.00165096	160290	0
rs16968895	rs2292415	15	77944442	T	C	0.036098	0.971204	0.00164731	119178	0
rs16968895	rs147959632	15	77806287	T	C	1.8801	0.0600945	0.00164268	18977	0
rs16968895	rs61070532	15	77990776	T	G	-1.2838	0.199212	0.00164018	165512	0
rs16968895	rs78891111	15	77867248	A	C	-3.3656	0.000763774	0.00162606	41984	0
rs16968895	rs112597175	15	77828079	A	G	4.8599	1.17445e-06	0.00161353	2815	0
rs16968895	rs148598795	15	77624048	G	T	3.215	0.00130445	0.00159615	201216	0
rs16968895	rs2667774	15	77864279	A	G	-3.136	0.00171269	0.00159465	39015	0
rs16968895	rs140857988	15	77795172	T	C	-0.26893	0.787984	0.00158296	30092	0
rs16968895	rs7171141	15	77884996	A	G	3.8478	0.000119183	0.00157466	59732	0
rs16968895	rs3784787	15	77681010	C	T	3.8083	0.000139925	0.00156793	144254	0
rs16968895	rs146823749	15	77939313	T	C	2.1027	0.035492	0.00152544	114049	0
rs16968895	rs56717248	15	77933593	C	T	0.98844	0.322937	0.00152537	108329	0
rs16968895	rs907379	15	77872964	T	C	-4.2104	2.54919e-05	0.00152524	47700	0
rs16968895	rs79878983	15	77642913	C	T	-3.3053	0.000948748	0.00152511	182351	0
rs16968895	rs141261719	15	77874285	G	A	-0.70846	0.47866	0.00152335	49021	0
rs16968895	rs7170855	15	77854989	G	A	-2.9724	0.00295481	0.00151128	29725	0
rs16968895	rs55665482	15	78066376	T	C	-1.436	0.151002	0.0015023	241112	0
rs16968895	rs35971869	15	77863190	T	C	-3.0872	0.00202052	0.00149825	37926	0
rs16968895	rs77568799	15	77976338	T	C	-1.1775	0.238996	0.00149483	151074	0
rs16968895	rs117329972	15	77977950	G	A	-1.1719	0.241237	0.00148971	152686	0
rs16968895	rs78593865	15	77975691	T	C	-1.1675	0.243009	0.00148449	150427	0
rs16968895	rs939492	15	77865811	A	G	-3.1992	0.0013781	0.00148021	40547	0
rs16968895	rs72730707	15	78049763	A	G	1.29	0.197051	0.00147015	224499	0
rs16968895	rs28368579	15	77895482	A	G	3.711	0.000206442	0.00146399	70218	0
rs16968895	rs6495247	15	78069431	C	T	-1.6737	0.0941896	0.00146219	244167	0
rs16968895	rs4886886	15	77889192	G	A	3.9077	9.31789e-05	0.00144895	63928	0
rs16968895	rs11638001	15	78069659	T	C	1.1238	0.261098	0.00142991	244395	0
rs16968895	rs12910466	15	77576602	G	A	1.3323	0.182762	0.00141589	248662	0
rs16968895	rs56097641	15	77810740	C	A	4.3588	1.30778e-05	0.00141096	14524	0
rs16968895	rs113722154	15	77681183	C	T	-0.25188	0.801134	0.00140242	144081	0
rs16968895	rs12593629	15	77853736	G	A	-3.216	0.00129991	0.00137088	28472	0
rs16968895	rs35644941	15	77755218	A	G	0.19875	0.842458	0.00135317	70046	0
rs16968895	rs74833396	15	77962077	C	T	-0.49814	0.618385	0.00132967	136813	0
rs16968895	rs60079927	15	77591614	C	T	4.0686	4.72965e-05	0.00132792	233650	0
rs16968895	rs2003883	15	77865113	A	G	4.239	2.24518e-05	0.00132738	39849	0
rs16968895	rs72730712	15	78054399	T	C	1.3659	0.17197	0.00132512	229135	0
rs16968895	rs77737006	15	78010069	G	T	2.4986	0.0124685	0.00132414	184805	0
rs16968895	rs11636780	15	77903077	T	C	3.5488	0.000386991	0.00130679	77813	0
rs16968895	rs11633842	15	77941340	A	G	-2.184	0.0289622	0.00130659	116076	0
rs16968895	rs17470529	15	77673359	G	A	4.0687	4.72762e-05	0.00129618	151905	0
rs16968895	rs79879843	15	77734471	G	A	-0.41653	0.677022	0.00128409	90793	0
rs16968895	rs11633639	15	77931924	C	T	0.50963	0.610311	0.00128297	106660	0
rs16968895	rs79590310	15	77842095	G	A	4.1796	2.92022e-05	0.00127982	16831	0
rs16968895	rs2682914	15	77872318	A	G	-4.2738	1.92169e-05	0.00125875	47054	0
rs16968895	rs34440622	15	77992312	G	A	2.255	0.0241333	0.00125117	167048	0
rs16968895	rs55828326	15	77833033	A	G	-2.335	0.0195434	0.00123878	7769	0
rs16968895	rs11853696	15	77688417	T	C	3.6461	0.00026625	0.00123676	136847	0
rs16968895	rs2667766	15	77876632	T	C	-4.2209	2.43329e-05	0.00123621	51368	0
rs16968895	rs76879229	15	78025943	A	G	-0.87529	0.381416	0.00123615	200679	0
rs16968895	rs143774502	15	77742598	A	G	-2.4486	0.0143413	0.00122921	82666	0
rs16968895	rs11857746	15	77885947	G	A	-4.2508	2.13008e-05	0.00122657	60683	0
rs16968895	rs71407218	15	77916745	T	C	1.2577	0.2085	0.00121406	91481	0
rs16968895	rs144261661	15	77987267	A	G	-1.9661	0.0492871	0.00121282	162003	0
rs16968895	rs71407223	15	78015787	A	G	1.6058	0.108318	0.00119893	190523	0
rs16968895	rs148490292	15	77593412	T	C	3.7237	0.000196324	0.00118066	231852	0
rs16968895	rs141398075	15	78048776	C	T	0.57472	0.565481	0.00116908	223512	0
rs16968895	rs75654449	15	77658870	C	T	-0.36543	0.71479	0.00116122	166394	0
rs16968895	rs2292417	15	77943858	T	C	0.0073086	0.994169	0.00115619	118594	0
rs16968895	rs4886885	15	77889172	T	C	3.6543	0.000257885	0.00115329	63908	0
rs16968895	rs117677295	15	77795244	T	C	-1.3547	0.175513	0.00114955	30020	0
rs16968895	rs186690549	15	77721399	C	T	-0.2574	0.79687	0.00113696	103865	0
rs16968895	rs149068518	15	77908701	T	C	-2.2846	0.0223363	0.00113581	83437	0
rs16968895	rs111586988	15	77845240	A	C	-0.58626	0.557701	0.00113207	19976	0
rs16968895	rs11854466	15	77584733	C	T	3.8407	0.000122684	0.00112969	240531	0
rs16968895	rs28641836	15	77886340	C	A	-4.1118	3.92586e-05	0.00112932	61076	0
rs16968895	rs78321033	15	77972596	T	C	-0.71834	0.472548	0.00110191	147332	0
rs16968895	rs80026204	15	77984711	A	G	-0.76271	0.445636	0.00109724	159447	0
rs16968895	rs62009126	15	77889790	G	A	-0.40061	0.688707	0.00108732	64526	0
rs16968895	rs141194566	15	78037401	C	A	-0.62597	0.531335	0.00107863	212137	0
rs16968895	rs151277651	15	77891008	A	G	1.0293	0.303339	0.00107622	65744	0
rs16968895	rs62007823	15	78068744	C	T	0.0015859	0.998735	0.00106507	243480	0
rs16968895	rs12442435	15	78044631	T	G	1.3266	0.184641	0.00106193	219367	0
rs16968895	rs35971971	15	77972450	A	G	0.13948	0.889071	0.00106083	147186	0
rs16968895	rs2131680	15	77804254	T	C	1.9251	0.0542168	0.0010538	21010	0
rs16968895	rs140440171	15	77955383	T	C	1.2802	0.200475	0.00104459	130119	0
rs16968895	rs74418636	15	77962000	A	C	-0.60216	0.547068	0.00104389	136736	0
rs16968895	rs4886865	15	77686876	T	C	3.7918	0.000149559	0.00103553	138388	0
rs16968895	rs907382	15	77871749	C	T	-3.3478	0.000814558	0.00103054	46485	0
rs16968895	rs117637728	15	77591336	T	C	-2.0451	0.040845	0.00101878	233928	0
rs16968895	rs78369683	15	77986600	A	G	-1.6629	0.0963325	0.00100931	161336	0
rs16968895	rs72730714	15	78059575	G	A	1.4793	0.13906	0.000999102	234311	0
rs16968895	rs11633410	15	77944660	C	T	-1.8925	0.0584244	0.000998913	119396	0
rs16968895	rs2667757	15	77854277	G	T	-2.9351	0.0033344	0.000997039	29013	0
rs16968895	rs143824479	15	77977480	A	G	0.1557	0.876269	0.000996454	152216	0
rs16968895	rs2292416	15	77943935	A	G	-0.12757	0.898489	0.000995779	118671	0
rs16968895	rs139537233	15	77620328	G	A	-2.0202	0.0433626	0.000994971	204936	0
rs16968895	rs73457842	15	77959901	C	A	-0.49762	0.618752	0.000987791	134637	0
rs16968895	rs34164838	15	77991147	A	G	2.3177	0.0204656	0.000978244	165883	0
rs16968895	rs146284576	15	77804839	G	A	-1.9802	0.0476811	0.000975211	20425	0
rs16968895	rs144404692	15	77696206	T	C	0.79469	0.426794	0.00096459	129058	0
rs16968895	rs35409437	15	77991153	A	G	2.2706	0.0231712	0.000957243	165889	0
rs16968895	rs11633811	15	77877795	G	A	4.2623	2.02334e-05	0.000956626	52531	0
rs16968895	rs113809754	15	77860932	G	T	-0.69522	0.486917	0.00095251	35668	0
rs16968895	rs76826838	15	77951586	A	C	-0.1127	0.910268	0.000950672	126322	0
rs16968895	rs79254830	15	78020056	C	T	0.1082	0.913837	0.000948202	194792	0
rs16968895	rs149634488	15	77961723	G	A	-1.7886	0.0736793	0.000939951	136459	0
rs16968895	rs12914780	15	77987152	T	C	2.1353	0.0327365	0.000937795	161888	0
rs16968895	rs116879975	15	77874302	A	C	2.091	0.0365281	0.000928357	49038	0
rs16968895	rs138462708	15	78000949	C	T	-1.6367	0.101693	0.000925332	175685	0
rs16968895	rs4886884	15	77889107	A	G	3.6367	0.000276153	0.000919721	63843	0
rs16968895	rs67818419	15	77982388	A	G	2.1844	0.0289329	0.000917286	157124	0
rs16968895	rs117130984	15	77666074	C	T	0.39984	0.689274	0.000916023	159190	0
rs16968895	rs149660248	15	77692980	C	T	0.63122	0.527897	0.000914337	132284	0
rs16968895	rs148002527	15	77731237	G	A	-0.28693	0.774166	0.000914232	94027	0
rs16968895	rs67965873	15	77982447	T	G	2.171	0.0299312	0.00091247	157183	0
rs16968895	rs4886879	15	77853958	A	G	3.1431	0.00167169	0.000911465	28694	0
rs16968895	rs35091811	15	77984220	T	C	2.1656	0.0303418	0.000909088	158956	0
rs16968895	rs35390302	15	77982521	C	A	2.1405	0.0323144	0.000901808	157257	0
rs16968895	rs36078248	15	77984603	T	G	2.1352	0.0327447	0.000900829	159339	0
rs16968895	rs145094338	15	77895348	G	A	0.25205	0.801002	0.000896043	70084	0
rs16968895	rs78928643	15	77842297	G	A	4.1798	2.91766e-05	0.000894723	17033	0
rs16968895	rs28740786	15	77851845	G	T	0.082054	0.934604	0.000894131	26581	0
rs16968895	rs75252471	15	77853866	G	A	-0.020881	0.983341	0.000888193	28602	0
rs16968895	rs117482743	15	77592548	T	G	0.70979	0.477834	0.000885481	232716	0
rs16968895	rs77777125	15	78053571	T	C	-0.40899	0.682547	0.000880239	228307	0
rs16968895	rs78924084	15	77865468	A	G	0.80655	0.419926	0.000879413	40204	0
rs16968895	rs146686016	15	78026586	G	A	-1.2265	0.220011	0.000874581	201322	0
rs16968895	rs112297041	15	78022881	A	G	-0.39652	0.691721	0.000872119	197617	0
rs16968895	rs17470307	15	77666010	A	G	-2.4585	0.0139519	0.000871756	159254	0
rs16968895	rs74914553	15	77796287	G	A	-2.5031	0.0123111	0.000870721	28977	0
rs16968895	rs78021430	15	77846082	T	G	3.8114	0.000138182	0.00086994	20818	0
rs16968895	rs62007304	15	77723195	C	A	1.3459	0.178335	0.000869269	102069	0
rs16968895	rs114536451	15	77810999	T	C	1.8448	0.0650666	0.000868357	14265	0
rs16968895	rs77744673	15	77842311	C	T	4.1987	2.68452e-05	0.000866557	17047	0
rs16968895	rs117458607	15	78065743	A	C	0.015768	0.987419	0.000859452	240479	0
rs16968895	rs117104971	15	78018233	A	C	1.7358	0.0825992	0.000858013	192969	0
rs16968895	rs150130149	15	77816125	T	C	-2.4635	0.0137588	0.000856756	9139	0
rs16968895	rs142896810	15	78005478	G	A	0.67074	0.502386	0.000856193	180214	0
rs16968895	rs12900699	15	77988128	T	C	1.9745	0.0483249	0.000855277	162864	0
rs16968895	rs139854311	15	78063222	T	C	-0.039787	0.968263	0.000854716	237958	0
rs16968895	rs117681417	15	77633897	A	G	1.717	0.0859792	0.000853949	191367	0
rs16968895	rs78982448	15	77595381	T	C	-0.097095	0.922651	0.000852743	229883	0
rs16968895	rs11856530	15	77654106	T	C	0.13803	0.890217	0.000850662	171158	0
rs16968895	rs8040227	15	77860085	A	C	3.323	0.000890549	0.000847441	34821	0
rs16968895	rs4286073	15	77886864	A	G	3.8912	9.97497e-05	0.000845629	61600	0
rs16968895	rs80032299	15	77673648	T	G	-0.055533	0.955714	0.000842909	151616	0
rs16968895	rs117193688	15	78010151	T	C	1.675	0.0939342	0.000841633	184887	0
rs16968895	rs180868716	15	77813112	A	G	-2.3952	0.0166113	0.000840952	12152	0
rs16968895	rs11630235	15	77863195	T	C	3.9636	7.38279e-05	0.000840511	37931	0
rs16968895	rs118151646	15	77807079	T	C	-2.3864	0.0170142	0.000839786	18185	0
rs16968895	rs62007827	15	78070382	A	G	-1.7857	0.0741478	0.000836661	245118	0
rs16968895	rs76411166	15	77888004	A	G	-2.4204	0.0155034	0.000832984	62740	0
rs16968895	rs74777850	15	77694205	C	T	-2.4853	0.0129442	0.000832481	131059	0
rs16968895	rs149468795	15	77758615	C	T	-0.92099	0.357056	0.000832092	66649	0
rs16968895	rs144914807	15	78016560	T	C	1.215	0.224366	0.000830699	191296	0
rs16968895	rs117702303	15	77779692	A	G	0.022524	0.98203	0.000826549	45572	0
rs16968895	rs117080692	15	78033687	G	A	0.38113	0.703107	0.000826217	208423	0
rs16968895	rs66744051	15	77982963	A	G	1.8336	0.0667134	0.000824845	157699	0
rs16968895	rs28702419	15	78054092	T	C	1.1262	0.260081	0.000824408	228828	0
rs16968895	rs138402272	15	77888706	C	T	0.75574	0.449805	0.000822524	63442	0
rs16968895	rs62009123	15	77872052	T	C	0.23254	0.816119	0.000821696	46788	0
rs16968895	rs17393472	15	77765429	T	G	-2.2176	0.0265821	0.000820352	59835	0
rs16968895	rs138224161	15	77735797	A	G	1.2248	0.220651	0.000819232	89467	0
rs16968895	rs75866883	15	77804902	C	T	-2.269	0.0232683	0.000818188	20362	0
rs16968895	rs17383900	15	77576994	A	G	-1.0268	0.304515	0.000817475	248270	0
rs16968895	rs140742336	15	77973408	T	C	0.17602	0.860278	0.000813849	148144	0
rs16968895	rs62009128	15	77909533	T	C	0.34402	0.730831	0.000809877	84269	0
rs16968895	rs74459356	15	77845411	T	C	0.31354	0.75387	0.000808849	20147	0
rs16968895	rs117186899	15	77755418	G	T	1.1526	0.249075	0.000808243	69846	0
rs16968895	rs11635634	15	77863412	C	T	0.62452	0.532286	0.000806684	38148	0
rs16968895	rs113273128	15	77863014	G	A	0.44742	0.654572	0.000806305	37750	0
rs16968895	rs117089172	15	77984266	T	C	0.22715	0.820307	0.000805745	159002	0
rs16968895	rs117637710	15	78055838	T	C	0.38089	0.703285	0.000804471	230574	0
rs16968895	rs76258788	15	77841603	T	C	0.25333	0.800013	0.000800842	16339	0
rs16968895	rs75159723	15	77841841	G	A	4.3826	1.17271e-05	0.000800229	16577	0
rs16968895	rs2055902	15	77823531	G	A	2.1821	0.0291022	0.000799791	1733	0
rs16968895	rs78790993	15	77839899	A	G	0.24499	0.806464	0.000798625	14635	0
rs16968895	rs75329354	15	77668065	T	C	3.9587	7.53588e-05	0.000798579	157199	0
rs16968895	rs140333649	15	77654667	A	G	-1.1305	0.258266	0.000795877	170597	0
rs16968895	rs80347838	15	77841783	G	A	4.4608	8.16543e-06	0.000794754	16519	0
rs16968895	rs75484631	15	77842146	C	A	0.17288	0.862746	0.000794717	16882	0
rs16968895	rs145070089	15	77739007	A	G	1.154	0.2485	0.000791619	86257	0
rs16968895	rs74610074	15	77974194	T	C	0.3134	0.753977	0.000790478	148930	0
rs16968895	rs112564093	15	77951555	C	T	0.13037	0.896274	0.000790287	126291	0
rs16968895	rs76125400	15	77824810	A	G	2.4034	0.0162434	0.000790148	454	0
rs16997154	rs114878668	4	111358921	T	C	5.174	2.29135e-07	0.652178	57247	0
rs16997154	rs16997154	4	111419197	A	G	-6.4835	8.96189e-11	0.418365	3029	1
rs16997154	rs13134008	4	111425895	G	A	-6.3354	2.36726e-10	0.232975	9727	1
rs16997154	rs6811162	4	111440808	C	T	-6.3249	2.53397e-10	0.211314	24640	1
rs16997154	rs35400392	4	111453827	A	C	-6.2132	5.19163e-10	0.154545	37659	1
rs16997154	rs62338991	4	111561987	C	T	-1.346	0.178303	0.13545	145819	0
rs16997154	rs114528746	4	111346862	A	G	4.4387	9.05039e-06	0.0892466	69306	0
rs16997154	rs72656974	4	111530999	T	C	-3.4058	0.000659705	0.0831501	114831	0
rs16997154	rs1042279	4	111483133	A	C	0.17609	0.860223	0.0775015	66965	0
rs16997154	rs72554076	4	111553741	T	G	-1.3289	0.183881	0.0683922	137573	0
rs16997154	rs11734805	4	111398252	A	C	1.3916	0.164044	0.0612378	17916	0
rs16997154	rs28457849	4	111404711	G	A	1.2878	0.197816	0.0547426	11457	0
rs16997154	rs13120244	4	111604344	A	G	0.76429	0.444694	0.0522305	188176	0
rs16997154	rs557785	4	111462203	C	A	-1.1169	0.264037	0.0514771	46035	0
rs16997154	rs62338990	4	111560793	A	C	-2.1712	0.0299161	0.0490348	144625	0
rs16997154	rs6850879	4	111590961	T	C	-0.53847	0.590253	0.049013	174793	0
rs16997154	rs74344825	4	111535300	T	C	-2.3789	0.0173644	0.0453135	119132	0
rs16997154	rs62338987	4	111542853	T	G	-0.22139	0.824789	0.0393191	126685	0
rs16997154	rs2278783	4	111542124	A	G	-0.22553	0.821567	0.0369595	125956	0
rs16997154	rs1448816	4	111483003	G	A	1.6171	0.105857	0.0369198	66835	0
rs16997154	rs3796902	4	111540468	A	G	-0.2711	0.786314	0.0324023	124300	0
rs16997154	rs76996764	4	111532780	T	G	0.48617	0.626847	0.0319018	116612	0
rs16997154	rs7660246	4	111533065	A	G	0.37255	0.709483	0.0302175	116897	0
rs16997154	rs28510307	4	111543341	C	T	0.23243	0.816204	0.0290812	127173	0
rs16997154	rs1900829	4	111509740	G	A	-1.0691	0.285025	0.0273223	93572	0
rs16997154	rs7668322	4	111548596	G	T	1.2216	0.221859	0.0272522	132428	0
rs16997154	rs4395575	4	111404879	G	A	-2.6925	0.00709185	0.0262838	11289	0
rs16997154	rs61031711	4	111534540	T	C	0.53802	0.590563	0.0257773	118372	0
rs16997154	rs28410776	4	111534301	T	C	0.49238	0.622451	0.0230316	118133	0
rs16997154	rs6821205	4	111424198	C	T	1.3677	0.171406	0.0207067	8030	0
rs16997154	rs9942210	4	111356532	T	C	-1.1681	0.242766	0.0200258	59636	0
rs16997154	rs3796891	4	111409925	G	A	-4.1767	2.95769e-05	0.019472	6243	0
rs16997154	rs78297632	4	111662621	T	C	0.32059	0.748521	0.0177393	246453	0
rs16997154	rs12711004	4	111208808	A	G	-1.216	0.223985	0.0177098	207360	0
rs16997154	rs151300518	4	111461922	T	C	1.0991	0.271724	0.0174758	45754	0
rs16997154	rs2348209	4	111326957	T	G	-0.2685	0.788314	0.0170388	89211	0
rs16997154	rs10013061	4	111170182	G	A	0.92688	0.353989	0.0155657	245986	0
rs16997154	rs79786395	4	111226448	C	T	-2.8026	0.00506925	0.0151313	189720	0
rs16997154	rs17041898	4	111471731	T	C	-0.42156	0.673346	0.0148084	55563	0
rs16997154	rs1996604	4	111438359	A	G	-5.4544	4.91385e-08	0.0147473	22191	0
rs16997154	rs2290105	4	111484143	T	C	0.18695	0.8517	0.0145941	67975	0
rs16997154	rs2713949	4	111198328	T	C	-0.86131	0.389067	0.0145065	217840	0
rs16997154	rs72667950	4	111617278	C	T	2.664	0.00772176	0.0138979	201110	0
rs16997154	rs1487261	4	111227677	A	G	1.2154	0.224214	0.0129015	188491	0
rs16997154	rs72664638	4	111171129	A	G	0.58708	0.55715	0.0125595	245039	0
rs16997154	rs604612	4	111466163	G	A	0.46746	0.640171	0.0119753	49995	0
rs16997154	rs13148252	4	111227816	A	G	0.74274	0.457639	0.0119584	188352	0
rs16997154	rs72664633	4	111170075	T	C	-0.86864	0.385044	0.0118049	246093	0
rs16997154	rs56701561	4	111660417	C	A	1.8426	0.0653874	0.0118021	244249	0
rs16997154	rs1375298	4	111453751	G	A	-4.8863	1.02749e-06	0.0116927	37583	0
rs16997154	rs244043	4	111227771	C	A	0.1283	0.897912	0.0116205	188397	0
rs16997154	rs115132568	4	111559845	C	T	0.27355	0.78443	0.0114701	143677	0
rs16997154	rs111550969	4	111197182	T	G	-2.1425	0.0321533	0.0110331	218986	0
rs16997154	rs57643905	4	111292764	T	C	-1.2588	0.208103	0.0110008	123404	0
rs16997154	rs34858620	4	111182882	T	C	0.15955	0.873236	0.0108887	233286	0
rs16997154	rs17542770	4	111193973	T	C	-1.3751	0.1691	0.0106675	222195	0
rs16997154	rs28420976	4	111403271	G	A	1.2359	0.216496	0.0105522	12897	0
rs16997154	rs17620645	4	111210276	C	T	-1.1273	0.259616	0.0103527	205892	0
rs16997154	rs190643008	4	111396168	G	A	-0.48125	0.630339	0.010177	20000	0
rs16997154	rs243972	4	111287081	G	A	-3.2064	0.00134407	0.00991477	129087	0
rs16997154	rs150256067	4	111315498	T	C	-2.348	0.0188745	0.00984481	100670	0
rs16997154	rs244052	4	111216587	T	G	0.28166	0.778204	0.00963964	199581	0
rs16997154	rs1386477	4	111318667	A	C	3.3522	0.000801721	0.00953381	97501	0
rs16997154	rs3796903	4	111538382	C	T	-0.54171	0.588018	0.00944328	122214	0
rs16997154	rs55650553	4	111471269	A	G	-0.62575	0.531479	0.00927127	55101	0
rs16997154	rs10027031	4	111433076	T	C	1.7206	0.0853234	0.00924804	16908	0
rs16997154	rs17041884	4	111463627	T	C	1.6274	0.103652	0.00924234	47459	0
rs16997154	rs17542473	4	111182452	C	A	0.03793	0.969743	0.00918088	233716	0
rs16997154	rs72667922	4	111525851	T	C	1.2947	0.195424	0.00914117	109683	0
rs16997154	rs79469555	4	111462806	T	C	-0.49936	0.617526	0.00911109	46638	0
rs16997154	rs1994412	4	111240097	G	A	0.39693	0.691419	0.00893584	176071	0
rs16997154	rs10024679	4	111432854	A	G	1.7608	0.0782723	0.00878727	16686	0
rs16997154	rs116402762	4	111321182	G	T	2.2481	0.0245698	0.00875162	94986	0
rs16997154	rs6851645	4	111235197	A	G	1.3859	0.165777	0.0085894	180971	0
rs16997154	rs2713953	4	111201228	A	G	-0.90961	0.363028	0.00849258	214940	0
rs16997154	rs244041	4	111229311	C	T	0.46623	0.641051	0.0084648	186857	0
rs16997154	rs58346872	4	111325310	G	T	0.60414	0.545751	0.00824479	90858	0
rs16997154	rs6836372	4	111275822	A	G	2.0721	0.0382561	0.00800559	140346	0
rs16997154	rs12510061	4	111214726	G	A	0.2991	0.764864	0.0079922	201442	0
rs16997154	rs669262	4	111468828	G	A	-0.76475	0.44442	0.00778016	52660	0
rs16997154	rs62337203	4	111641632	T	C	-1.8702	0.061456	0.00769341	225464	0
rs16997154	rs28611286	4	111393438	T	C	1.0242	0.305741	0.00766105	22730	0
rs16997154	rs2029073	4	111477949	G	A	0.45508	0.649052	0.00762003	61781	0
rs16997154	rs1466097	4	111496844	A	G	-2.1434	0.032081	0.00753414	80676	0
rs16997154	rs244040	4	111229521	A	G	0.19334	0.846693	0.00740319	186647	0
rs16997154	rs75292713	4	111216632	T	C	2.4183	0.0155932	0.00734671	199536	0
rs16997154	rs78687902	4	111208359	A	G	-0.23594	0.813479	0.00732086	207809	0
rs16997154	rs17623034	4	111431816	G	A	1.2505	0.211117	0.00730958	15648	0
rs16997154	rs244057	4	111214525	G	A	0.017163	0.986307	0.00721863	201643	0
rs16997154	rs56009131	4	111321296	T	G	-1.8146	0.0695854	0.00710278	94872	0
rs16997154	rs1375299	4	111453660	T	G	2.1584	0.0308967	0.00707964	37492	0
rs16997154	rs2348430	4	111424096	A	G	-5.2693	1.36945e-07	0.00702136	7928	0
rs16997154	rs62338982	4	111533631	G	A	0.76491	0.444325	0.00701648	117463	0
rs16997154	rs62336634	4	111236872	A	G	-0.014923	0.988094	0.00694991	179296	0
rs16997154	rs244044	4	111227309	C	A	-0.32248	0.747089	0.00694655	188859	0
rs16997154	rs4698819	4	111171755	G	T	-0.057249	0.954347	0.0069438	244413	0
rs16997154	rs78555130	4	111597910	C	T	-0.80561	0.420468	0.00687276	181742	0
rs16997154	rs1448808	4	111445587	G	A	-5.0587	4.22124e-07	0.00673597	29419	0
rs16997154	rs17625509	4	111627394	G	A	-0.35107	0.725536	0.00657276	211226	0
rs16997154	rs75649690	4	111280384	A	G	2.4666	0.0136403	0.0065399	135784	0
rs16997154	rs244036	4	111231836	T	C	-0.52624	0.598721	0.00645255	184332	0
rs16997154	rs28419529	4	111253493	C	T	-0.029881	0.976162	0.00642983	162675	0
rs16997154	rs244037	4	111231492	A	G	0.22695	0.820463	0.00637998	184676	0
rs16997154	rs35437655	4	111312080	C	T	3.4134	0.000641577	0.00633221	104088	0
rs16997154	rs75477040	4	111211234	C	T	-1.2039	0.228628	0.00617388	204934	0
rs16997154	rs10026773	4	111191990	A	G	0.10522	0.916201	0.00612378	224178	0
rs16997154	rs59343041	4	111430060	T	C	1.4786	0.139247	0.00595532	13892	0
rs16997154	rs6840140	4	111316206	A	G	-1.5921	0.111362	0.00594617	99962	0
rs16997154	rs2348436	4	111526299	G	A	0.80026	0.42356	0.00587241	110131	0
rs16997154	rs244042	4	111228591	A	G	-0.52434	0.600042	0.00585895	187577	0
rs16997154	rs13122726	4	111479462	T	G	0.073587	0.941339	0.00575625	63294	0
rs16997154	rs2723312	4	111623352	G	A	0.060384	0.95185	0.0057177	207184	0
rs16997154	rs4698818	4	111170945	T	C	-0.78663	0.431498	0.00569399	245223	0
rs16997154	rs55645558	4	111321674	T	C	-1.6841	0.0921623	0.00567965	94494	0
rs16997154	rs13103423	4	111508108	C	T	1.9035	0.0569753	0.00559998	91940	0
rs16997154	rs12501626	4	111474659	A	C	-0.27976	0.779662	0.00559818	58491	0
rs16997154	rs62338961	4	111506225	G	A	-1.1349	0.256417	0.00554203	90057	0
rs16997154	rs17440746	4	111213607	C	T	0.91012	0.362759	0.00552986	202561	0
rs16997154	rs13115856	4	111212851	A	C	0.87953	0.379114	0.00546923	203317	0
rs16997154	rs6846473	4	111171365	A	G	0.9548	0.339679	0.00544315	244803	0
rs16997154	rs7670205	4	111186169	G	A	0.069753	0.94439	0.00544227	229999	0
rs16997154	rs74760728	4	111454716	G	A	-1.0282	0.303856	0.00541577	38548	0
rs16997154	rs17542839	4	111197373	C	T	-0.26122	0.793923	0.00535984	218795	0
rs16997154	rs11098090	4	111656408	C	T	1.6941	0.0902463	0.00533198	240240	0
rs16997154	rs2348210	4	111321669	G	T	3.4045	0.000662853	0.00531642	94499	0
rs16997154	rs244058	4	111213324	T	C	-0.18203	0.855559	0.00528549	202844	0
rs16997154	rs34758267	4	111196842	T	C	0.59149	0.554192	0.00521961	219326	0
rs16997154	rs10025747	4	111207807	T	C	-1.2376	0.215864	0.00521481	208361	0
rs16997154	rs244020	4	111252615	A	G	0.92765	0.353589	0.00519889	163553	0
rs16997154	rs72664659	4	111196685	A	G	-0.57114	0.567905	0.00514275	219483	0
rs16997154	rs61735573	4	111397585	A	G	0.29481	0.768139	0.00511835	18583	0
rs16997154	rs62338763	4	111278964	T	C	0.37617	0.706791	0.00504737	137204	0
rs16997154	rs13104336	4	111188415	G	A	0.1861	0.852366	0.00504032	227753	0
rs16997154	rs184868376	4	111507110	T	C	0.14162	0.88738	0.00503393	90942	0
rs16997154	rs28455647	4	111186040	T	G	0.27134	0.78613	0.0050015	230128	0
rs16997154	rs6533509	4	111191758	G	T	-0.023775	0.981032	0.00493845	224410	0
rs16997154	rs79746317	4	111386250	A	G	1.4485	0.147477	0.00483485	29918	0
rs16997154	rs189168559	4	111534849	A	G	-2.2938	0.021802	0.00479685	118681	0
rs16997154	rs243977	4	111283494	G	A	-3.0378	0.00238312	0.0047799	132674	0
rs16997154	rs72666153	4	111316564	G	A	-1.2295	0.218884	0.00475058	99604	0
rs16997154	rs13151867	4	111467303	C	T	-0.84828	0.396282	0.00471472	51135	0
rs16997154	rs112795094	4	111355647	A	C	3.0777	0.00208605	0.00468592	60521	0
rs16997154	rs28705758	4	111445696	A	G	2.2905	0.0219923	0.00467143	29528	0
rs16997154	rs10005945	4	111502409	C	T	-0.18618	0.852304	0.00466165	86241	0
rs16997154	rs6817998	4	111174233	T	C	-0.23473	0.814418	0.00464092	241935	0
rs16997154	rs243999	4	111264087	G	A	-0.66487	0.506134	0.0045765	152081	0
rs16997154	rs400966	4	111278172	C	T	-0.89529	0.370632	0.0045579	137996	0
rs16997154	rs80035353	4	111388784	A	G	-1.5747	0.115326	0.00452797	27384	0
rs16997154	rs2713946	4	111197805	T	C	0.0019307	0.99846	0.00451953	218363	0
rs16997154	rs9993313	4	111447333	A	G	2.2662	0.0234391	0.00444674	31165	0
rs16997154	rs1811603	4	111360558	C	A	3.002	0.00268212	0.00442422	55610	0
rs16997154	rs2129568	4	111321878	C	T	3.3492	0.000810453	0.00441841	94290	0
rs16997154	rs1562641	4	111479648	G	A	-0.63178	0.527531	0.00441595	63480	0
rs16997154	rs137924407	4	111343152	C	A	2.9943	0.00275075	0.00440882	73016	0
rs16997154	rs244016	4	111257748	G	A	-0.56928	0.569166	0.00439463	158420	0
rs16997154	rs80000253	4	111366214	C	T	2.9926	0.00276612	0.00439342	49954	0
rs16997154	rs2713951	4	111198917	G	A	-0.21618	0.828847	0.00436963	217251	0
rs16997154	rs72666194	4	111426457	T	C	1.4915	0.13583	0.00435931	10289	0
rs16997154	rs17512567	4	111216524	A	C	1.1286	0.259067	0.00435427	199644	0
rs16997154	rs4698825	4	111210776	T	C	-1.1203	0.262586	0.00432582	205392	0
rs16997154	rs12512423	4	111519619	C	T	0.57019	0.568549	0.0043145	103451	0
rs16997154	rs78088070	4	111171900	T	C	0.92976	0.352495	0.00427736	244268	0
rs16997154	rs143859283	4	111351580	C	T	-1.1859	0.235662	0.00424871	64588	0
rs16997154	rs35987401	4	111197982	T	C	0.854	0.393105	0.00424249	218186	0
rs16997154	rs62336817	4	111375320	T	C	-2.5109	0.0120424	0.00424113	40848	0
rs16997154	rs13123641	4	111322857	C	T	2.8048	0.00503478	0.00423371	93311	0
rs16997154	rs7659944	4	111214289	A	G	0.6603	0.509061	0.00422649	201879	0
rs16997154	rs1448802	4	111467478	A	G	-1.2488	0.211738	0.00421963	51310	0
rs16997154	rs139529637	4	111400249	G	A	-2.9999	0.00270068	0.00419308	15919	0
rs16997154	rs244027	4	111243119	G	T	0.60138	0.547587	0.00417178	173049	0
rs16997154	rs17631468	4	111651782	A	G	-0.29284	0.769644	0.00414619	235614	0
rs16997154	rs2713948	4	111198251	G	A	0.15754	0.874819	0.004134	217917	0
rs16997154	rs10516561	4	111191861	G	T	0.13673	0.891244	0.00413201	224307	0
rs16997154	rs6823387	4	111171406	C	T	0.51242	0.608357	0.00410805	244762	0
rs16997154	rs17625655	4	111268671	G	A	2.0047	0.0449951	0.00410072	147497	0
rs16997154	rs111831013	4	111390765	C	A	2.9072	0.0036468	0.00408888	25403	0
rs16997154	rs147469438	4	111259808	G	A	2.4992	0.0124474	0.00406604	156360	0
rs16997154	rs151094831	4	111351907	T	C	2.8758	0.00403005	0.00405535	64261	0
rs16997154	rs1448814	4	111501785	T	C	0.16035	0.872605	0.00404122	85617	0
rs16997154	rs80303578	4	111444176	C	T	-2.2882	0.0221259	0.00402452	28008	0
rs16997154	rs244019	4	111254360	C	T	0.65761	0.510789	0.00402359	161808	0
rs16997154	rs72667979	4	111661104	C	T	1.9987	0.0456408	0.00402153	244936	0
rs16997154	rs243973	4	111286032	T	C	-1.6153	0.106246	0.0040147	130136	0
rs16997154	rs62325671	4	111209455	A	G	0.7514	0.452412	0.00401415	206713	0
rs16997154	rs80002437	4	111198640	A	G	-0.2099	0.833746	0.00399697	217528	0
rs16997154	rs2713947	4	111198234	T	C	0.11791	0.906139	0.00399252	217934	0
rs16997154	rs140369734	4	111358475	A	G	-1.4954	0.13481	0.00396654	57693	0
rs16997154	rs17513055	4	111283381	T	C	-2.5436	0.0109717	0.0039487	132787	0
rs16997154	rs74700166	4	111507403	C	A	-2.9123	0.00358778	0.00393268	91235	0
rs16997154	rs75971122	4	111333967	T	C	2.824	0.00474284	0.00391907	82201	0
rs16997154	rs74370684	4	111435278	G	A	-3.0514	0.00227777	0.00390683	19110	0
rs16997154	rs111743114	4	111356969	A	G	2.7902	0.00526755	0.00384357	59199	0
rs16997154	rs10212822	4	111198924	G	T	0.71793	0.4728	0.00384348	217244	0
rs16997154	rs35833366	4	111247901	T	C	0.53438	0.593079	0.00384175	168267	0
rs16997154	rs10004650	4	111493468	G	A	-0.15184	0.879313	0.00378203	77300	0
rs16997154	rs60934639	4	111359256	A	G	2.7616	0.00575189	0.00377871	56912	0
rs16997154	rs115141590	4	111407209	T	C	2.2149	0.0267669	0.0037752	8959	0
rs16997154	rs244031	4	111234688	T	C	0.33015	0.741287	0.00376894	181480	0
rs16997154	rs61037584	4	111279806	T	G	2.1656	0.0303418	0.00376291	136362	0
rs16997154	rs76054735	4	111362278	T	G	2.7532	0.00590158	0.00376026	53890	0
rs16997154	rs75353930	4	111373150	T	C	2.7385	0.00617202	0.00372792	43018	0
rs16997154	rs61262144	4	111279745	A	C	2.1575	0.0309667	0.00371961	136423	0
rs16997154	rs78214061	4	111196537	A	G	-0.20205	0.839878	0.00371613	219631	0
rs16997154	rs79850306	4	111492840	T	C	-0.606	0.544515	0.00370457	76672	0
rs16997154	rs78374970	4	111225558	T	C	-0.87897	0.379418	0.00368605	190610	0
rs16997154	rs7675049	4	111287265	T	C	-1.606	0.108274	0.00368101	128903	0
rs16997154	rs244047	4	111225212	G	A	-0.40432	0.685977	0.00366678	190956	0
rs16997154	rs74668566	4	111381357	T	C	2.7069	0.00679147	0.00366549	34811	0
rs16997154	rs62336857	4	111494437	G	A	-1.2565	0.208935	0.00364923	78269	0
rs16997154	rs28767307	4	111252235	A	G	0.84891	0.395931	0.00364253	163933	0
rs16997154	rs116676818	4	111169715	G	T	-1.5204	0.12841	0.00362558	246453	0
rs16997154	rs115024150	4	111345402	A	C	2.6726	0.00752659	0.00359724	70766	0
rs16997154	rs1984861	4	111495443	C	T	-0.72767	0.466816	0.0035889	79275	0
rs16997154	rs190797076	4	111511087	A	G	-1.709	0.0874509	0.00358362	94919	0
rs16997154	rs62337184	4	111634672	A	G	-2.1795	0.0292945	0.00357752	218504	0
rs16997154	rs4698826	4	111216988	T	C	-1.2396	0.215123	0.00357015	199180	0
rs16997154	rs78287790	4	111272299	T	C	2.348	0.0188745	0.00355676	143869	0
rs16997154	rs72664685	4	111254542	G	A	-2.2722	0.0230744	0.00355601	161626	0
rs16997154	rs147837447	4	111181258	A	G	1.9743	0.0483476	0.00354938	234910	0
rs16997154	rs244025	4	111248411	G	A	1.9112	0.0559789	0.00354858	167757	0
rs16997154	rs244048	4	111223047	T	C	-0.55496	0.578922	0.00351113	193121	0
rs16997154	rs116109325	4	111250026	G	A	-1.735	0.0827408	0.00350941	166142	0
rs16997154	rs143500468	4	111312549	A	G	-1.3381	0.180864	0.00350821	103619	0
rs16997154	rs78839517	4	111325996	A	G	2.6297	0.00854602	0.00350818	90172	0
rs16997154	rs12644489	4	111251777	A	G	-2.2486	0.024538	0.00350679	164391	0
rs16997154	rs10017211	4	111317860	G	A	3.3812	0.0007217	0.00346467	98308	0
rs16997154	rs17440767	4	111214420	A	G	-1.3065	0.191383	0.00346217	201748	0
rs16997154	rs72664690	4	111255737	A	G	-2.2446	0.0247938	0.00344064	160431	0
rs16997154	rs56075507	4	111539946	T	C	-2.5004	0.0124053	0.00336701	123778	0
rs16997154	rs74323113	4	111394314	T	G	-1.188	0.234833	0.00336411	21854	0
rs16997154	rs6812516	4	111196715	T	C	0.49386	0.621405	0.00335756	219453	0
rs16997154	rs6533525	4	111480920	A	G	0.14379	0.885666	0.00333994	64752	0
rs16997154	rs78819514	4	111325989	A	G	2.5199	0.0117388	0.00332841	90179	0
rs16997154	rs147693535	4	111341560	G	T	2.5161	0.0118662	0.00331626	74608	0
rs16997154	rs35297017	4	111204358	A	C	2.018	0.0435913	0.0033146	211810	0
rs16997154	rs112699361	4	111183416	C	T	-1.1258	0.26025	0.00331284	232752	0
rs16997154	rs62336633	4	111236309	A	G	1.2576	0.208536	0.00328671	179859	0
rs16997154	rs115163342	4	111385564	A	G	-1.1815	0.237404	0.00328403	30604	0
rs16997154	rs78259923	4	111418549	T	C	-1.125	0.260589	0.00326065	2381	0
rs16997154	rs12512782	4	111488313	C	A	1.0275	0.304185	0.00325754	72145	0
rs16997154	rs17041752	4	111326060	T	C	2.4705	0.0134924	0.00324425	90108	0
rs16997154	rs17008092	4	111365533	A	G	2.4525	0.0141867	0.00322337	50635	0
rs16997154	rs21806	4	111250326	T	C	0.75394	0.450885	0.00318676	165842	0
rs16997154	rs150541857	4	111180955	G	A	-1.0348	0.300762	0.0031671	235213	0
rs16997154	rs2713957	4	111204631	G	T	-1.1077	0.267991	0.00316699	211537	0
rs16997154	rs75513103	4	111176610	A	G	-1.0178	0.308773	0.00314679	239558	0
rs16997154	rs114455394	4	111175680	A	G	-1.0182	0.308583	0.00313787	240488	0
rs16997154	rs77182141	4	111577036	T	C	-2.4229	0.0153972	0.0031291	160868	0
rs16997154	rs112601685	4	111175060	T	C	-1.0103	0.312352	0.00312743	241108	0
rs16997154	rs10488890	4	111282381	C	T	2.2462	0.0246912	0.00311821	133787	0
rs16997154	rs17041775	4	111374094	A	G	2.3749	0.0175537	0.00311647	42074	0
rs16997154	rs4530700	4	111174163	T	C	-1	0.317311	0.00311468	242005	0
rs16997154	rs116123431	4	111457357	C	A	-0.96579	0.334149	0.00309431	41189	0
rs16997154	rs79905141	4	111221049	T	C	-0.92741	0.353714	0.00308971	195119	0
rs16997154	rs9997677	4	111172808	A	G	-0.43522	0.663403	0.00308712	243360	0
rs16997154	rs147535836	4	111439277	T	C	-0.85462	0.392762	0.00307243	23109	0
rs16997154	rs13131518	4	111224874	T	C	0.6567	0.511374	0.00306653	191294	0
rs16997154	rs75499004	4	111478230	G	A	-1.2045	0.228396	0.00305795	62062	0
rs16997154	rs243954	4	111297026	G	A	-3.4665	0.000527282	0.00304927	119142	0
rs16997154	rs74835652	4	111606424	A	C	-1.2043	0.228474	0.00303064	190256	0
rs16997154	rs244061	4	111212401	T	C	-0.18833	0.850618	0.00302606	203767	0
rs16997154	rs11734086	4	111323190	C	T	3.474	0.000512761	0.0030242	92978	0
rs16997154	rs62325669	4	111205925	G	A	1.0249	0.30541	0.00302291	210243	0
rs16997154	rs34839006	4	111198592	A	G	1.8044	0.0711686	0.00301555	217576	0
rs16997154	rs2713952	4	111200057	A	G	-0.92757	0.353631	0.00301517	216111	0
rs16997154	rs13151687	4	111210401	T	C	0.46782	0.639913	0.00300958	205767	0
rs16997154	rs149000203	4	111341950	A	G	0.83952	0.401178	0.00300023	74218	0
rs16997154	rs146306752	4	111248441	C	T	1.1548	0.248172	0.0029943	167727	0
rs16997154	rs1448809	4	111515874	T	C	0.73762	0.460745	0.00296682	99706	0
rs16997154	rs1843806	4	111234486	T	C	0.29925	0.764749	0.00295776	181682	0
rs16997154	rs28536162	4	111311996	C	T	3.377	0.000732811	0.00294865	104172	0
rs16997154	rs148569551	4	111206131	T	C	-1.2492	0.211592	0.00294549	210037	0
rs16997154	rs75866994	4	111221679	T	C	-1.2443	0.213389	0.00292709	194489	0
rs16997154	rs146166795	4	111502580	A	C	-1.6966	0.0897723	0.00292419	86412	0
rs16997154	rs244060	4	111212597	A	G	-0.12723	0.898758	0.00292197	203571	0
rs16997154	rs114905473	4	111370027	C	T	-0.40288	0.687037	0.00292035	46141	0
rs16997154	rs71603076	4	111322716	G	T	3.372	0.000746244	0.00291691	93452	0
rs16997154	rs59813490	4	111432600	T	C	1.4851	0.137517	0.00291502	16432	0
rs16997154	rs244053	4	111216329	T	C	0.28906	0.772535	0.00291014	199839	0
rs16997154	rs72666172	4	111355763	A	G	-0.52589	0.598965	0.00289679	60405	0
rs16997154	rs115907170	4	111207876	G	A	-1.1665	0.243412	0.00289195	208292	0
rs16997154	rs34238660	4	111211477	C	T	1.0726	0.283451	0.00287401	204691	0
rs16997154	rs28837763	4	111252300	T	G	0.58676	0.557365	0.00285831	163868	0
rs16997154	rs244014	4	111260652	G	A	0.56127	0.574613	0.00285165	155516	0
rs16997154	rs62325668	4	111203348	C	T	0.92829	0.353257	0.00284911	212820	0
rs16997154	rs12499868	4	111217291	A	G	0.68802	0.49144	0.00284587	198877	0
rs16997154	rs1448815	4	111497351	G	A	-0.12458	0.900856	0.00283528	81183	0
rs16997154	rs17440809	4	111217233	G	A	-0.89913	0.368583	0.00283265	198935	0
rs16997154	rs138669303	4	111391959	A	G	1.2038	0.228667	0.00283024	24209	0
rs16997154	rs17552367	4	111434406	C	T	2.2567	0.0240268	0.0028203	18238	0
rs16997154	rs244049	4	111221640	T	C	-0.36806	0.712828	0.00281734	194528	0
rs16997154	rs75523592	4	111218717	G	A	-1.1361	0.255915	0.00281461	197451	0
rs16997154	rs13137506	4	111594498	G	A	0.9413	0.346551	0.00280822	178330	0
rs16997154	rs111370984	4	111181387	A	G	-0.6148	0.538687	0.00280486	234781	0
rs16997154	rs243946	4	111300362	T	C	-2.0532	0.0400532	0.00280387	115806	0
rs16997154	rs4698829	4	111217873	G	A	-1.1156	0.264593	0.00279707	198295	0
rs16997154	rs4591675	4	111186615	T	C	-0.43043	0.666883	0.00277	229553	0
rs16997154	rs35600587	4	111252777	T	C	0.92498	0.354976	0.00276572	163391	0
rs16997154	rs72667928	4	111568996	T	C	1.4174	0.156366	0.0027651	152828	0
rs16997154	rs62336855	4	111485994	T	C	-0.54614	0.58497	0.00276176	69826	0
rs16997154	rs1601711	4	111256567	A	G	1.776	0.0757329	0.00276045	159601	0
rs16997154	rs244050	4	111220892	G	T	0.20105	0.840659	0.00275668	195276	0
rs16997154	rs11733974	4	111257901	C	T	-0.57753	0.563581	0.00274835	158267	0
rs16997154	rs149124355	4	111228545	G	A	-0.51161	0.608924	0.00274356	187623	0
rs16997154	rs243942	4	111302622	A	G	-3.4406	0.000580426	0.00273754	113546	0
rs16997154	rs60452787	4	111580173	G	T	-1.6299	0.103123	0.00273188	164005	0
rs16997154	rs4698830	4	111217976	A	G	-1.0422	0.297319	0.00273185	198192	0
rs16997154	rs7677357	4	111213093	G	T	0.9128	0.361348	0.0027256	203075	0
rs16997154	rs141149723	4	111347528	T	C	-0.34089	0.733186	0.00271918	68640	0
rs16997154	rs13111540	4	111189343	G	A	-0.35243	0.724516	0.002719	226825	0
rs16997154	rs1906227	4	111252455	T	C	-0.24574	0.805884	0.00270749	163713	0
rs16997154	rs139819406	4	111369450	T	C	-0.30612	0.759513	0.00269404	46718	0
rs16997154	rs74718917	4	111256377	T	C	-1.0707	0.284304	0.00269321	159791	0
rs16997154	rs147726019	4	111324363	T	C	0.23132	0.817066	0.00269155	91805	0
rs16997154	rs78699347	4	111221368	T	G	-0.99192	0.321237	0.00268954	194800	0
rs16997154	rs72664693	4	111259067	T	C	-0.55052	0.581963	0.00268937	157101	0
rs16997154	rs78885260	4	111542698	T	G	1.0054	0.314704	0.00268631	126530	0
rs16997154	rs243941	4	111302634	A	G	-1.9036	0.0569623	0.00268347	113534	0
rs16997154	rs77411683	4	111221489	T	C	-0.97836	0.327896	0.00267893	194679	0
rs16997154	rs7696992	4	111190260	A	G	-0.32645	0.744084	0.00267755	225908	0
rs16997154	rs12233726	4	111220711	A	C	-0.97503	0.329545	0.00267618	195457	0
rs16997154	rs763298	4	111218256	A	C	0.84598	0.397564	0.00267158	197912	0
rs16997154	rs34033246	4	111203552	A	G	0.69953	0.484221	0.00266118	212616	0
rs16997154	rs243959	4	111294717	A	G	-1.8713	0.0613035	0.0026593	121451	0
rs16997154	rs243949	4	111299073	T	C	-1.8594	0.0629705	0.00265186	117095	0
rs16997154	rs140737543	4	111424288	T	C	-3.1315	0.00173916	0.00264978	8120	0
rs16997154	rs2348205	4	111313570	G	A	3.3299	0.000868772	0.00264818	102598	0
rs16997154	rs56388725	4	111205064	T	C	-0.59141	0.554246	0.00264616	211104	0
rs16997154	rs72886465	4	111220207	G	A	-0.92793	0.353444	0.00264469	195961	0
rs16997154	rs78890163	4	111379986	A	G	-0.46466	0.642175	0.00263045	36182	0
rs16997154	rs79997797	4	111222531	A	C	-0.90684	0.364491	0.00262605	193637	0
rs16997154	rs2348435	4	111526501	C	T	0.96406	0.335016	0.00262598	110333	0
rs16997154	rs11733871	4	111179037	G	A	0.54582	0.58519	0.00262521	237131	0
rs16997154	rs410208	4	111277984	C	T	-0.36777	0.713045	0.00262273	138184	0
rs16997154	rs141388339	4	111348978	A	G	-2.1643	0.0304413	0.00262009	67190	0
rs16997154	rs10049846	4	111503813	C	T	1.641	0.100797	0.00261083	87645	0
rs16997154	rs114901494	4	111478240	T	C	1.7663	0.0773455	0.00260702	62072	0
rs16997154	rs115619583	4	111213163	T	C	0.63823	0.523324	0.0026009	203005	0
rs16997154	rs58153901	4	111279041	A	G	2.1724	0.0298255	0.00259847	137127	0
rs16997154	rs34600355	4	111176887	C	T	-0.15728	0.875024	0.00258828	239281	0
rs16997154	rs17552333	4	111433409	T	C	1.0236	0.306024	0.00257065	17241	0
rs16997154	rs420932	4	111211452	G	A	0.33844	0.735032	0.00256713	204716	0
rs16997154	rs75651955	4	111495243	G	A	-1.5667	0.117185	0.00256218	79075	0
rs16997154	rs78630248	4	111521285	T	G	0.79533	0.426422	0.00255744	105117	0
rs16997154	rs72664662	4	111206132	A	G	-0.56906	0.569315	0.00254964	210036	0
rs16997154	rs187278567	4	111238671	T	C	1.3725	0.169908	0.00254748	177497	0
rs16997154	rs13137390	4	111180817	G	A	0.3917	0.69528	0.00254102	235351	0
rs16997154	rs12509115	4	111620288	A	G	0.93784	0.348327	0.00254051	204120	0
rs16997154	rs244056	4	111215233	T	C	0.064384	0.948664	0.0025386	200935	0
rs16997154	rs62336644	4	111248359	T	G	0.59659	0.550781	0.00253166	167809	0
rs16997154	rs11098083	4	111498316	G	A	-0.016457	0.98687	0.00252808	82148	0
rs16997154	rs13113571	4	111176911	A	C	-0.053926	0.956994	0.00252703	239257	0
rs16997154	rs138620885	4	111533140	A	G	0.73065	0.464993	0.00251707	116972	0
rs16997154	rs6812536	4	111275436	C	T	2.2247	0.0261014	0.00250696	140732	0
rs16997154	rs7691064	4	111254698	G	A	-1.2173	0.22349	0.00250259	161470	0
rs16997154	rs58344121	4	111274553	C	T	2.4504	0.0142698	0.00250179	141615	0
rs16997154	rs56365998	4	111351281	G	A	-2.229	0.0258139	0.00249645	64887	0
rs16997154	rs116125139	4	111501413	C	T	0.18502	0.853213	0.00249114	85245	0
rs16997154	rs114057251	4	111495422	A	G	1.5159	0.129545	0.00248797	79254	0
rs16997154	rs13126835	4	111249348	G	A	-0.10757	0.914337	0.00247823	166820	0
rs16997154	rs35335378	4	111176749	T	C	1.3505	0.176856	0.00247459	239419	0
rs16997154	rs6842502	4	111182875	G	A	0.28159	0.778258	0.00247417	233293	0
rs16997154	rs13123264	4	111178797	A	G	1.3502	0.176952	0.00247398	237371	0
rs16997154	rs12510527	4	111182961	C	T	0.26248	0.792951	0.00246484	233207	0
rs16997154	rs13143043	4	111180935	A	G	1.3284	0.184046	0.00246291	235233	0
rs16997154	rs55854311	4	111205185	T	G	-0.34897	0.727112	0.00246013	210983	0
rs16997154	rs3796887	4	111439602	T	C	1.1817	0.237325	0.00246012	23434	0
rs16997154	rs112374603	4	111314676	T	C	1.2341	0.217166	0.00245731	101492	0
rs16997154	rs7680879	4	111319598	G	T	1.5137	0.130102	0.00245461	96570	0
rs16997154	rs243943	4	111302550	T	C	-1.5036	0.132684	0.00245041	113618	0
rs16997154	rs10008946	4	111181457	T	C	1.2936	0.195804	0.00244618	234711	0
rs16997154	rs1963560	4	111320183	T	C	-1.3113	0.189756	0.00244436	95985	0
rs16997154	rs28812475	4	111184066	G	T	0.28852	0.772949	0.00244377	232102	0
rs16997154	rs17551860	4	111418814	A	G	1.262	0.206949	0.00244331	2646	0
rs16997154	rs12507697	4	111184559	T	C	0.28187	0.778043	0.00244083	231609	0
rs16997154	rs6811819	4	111173596	C	A	0.086559	0.931022	0.00243895	242572	0
rs16997154	rs76236003	4	111576244	T	C	0.78994	0.429563	0.00243852	160076	0
rs16997154	rs2079528	4	111202477	C	T	-0.2153	0.829533	0.00243418	213691	0
rs16997154	rs55659545	4	111314366	T	C	-1.2827	0.199597	0.00243168	101802	0
rs16997154	rs62327415	4	111184269	A	G	0.24621	0.80552	0.00242536	231899	0
rs16997154	rs3796879	4	111476701	T	C	0.093114	0.925813	0.00242422	60533	0
rs16997154	rs116590419	4	111555061	A	G	-0.48208	0.629749	0.00242218	138893	0
rs16997154	rs151291400	4	111283454	G	A	-0.64496	0.518953	0.00242121	132714	0
rs16997154	rs400993	4	111277746	T	C	-0.66298	0.507343	0.00241605	138422	0
rs16997154	rs113104244	4	111289220	A	C	-1.2585	0.208211	0.00241586	126948	0
rs16997154	rs142362845	4	111345014	G	A	1.291	0.196704	0.00241354	71154	0
rs16997154	rs115551546	4	111627866	T	G	0.89421	0.37121	0.00241272	211698	0
rs16997154	rs74352977	4	111270105	G	A	2.2645	0.0235434	0.00241021	146063	0
rs16997154	rs244017	4	111255917	T	G	0.96982	0.332136	0.00240207	160251	0
rs16997154	rs113015791	4	111188367	T	G	0.17063	0.864515	0.0024007	227801	0
rs16997154	rs4698821	4	111185008	G	A	0.16954	0.865372	0.00239485	231160	0
rs16997154	rs139754138	4	111347539	A	G	-0.3964	0.69181	0.00239478	68629	0
rs16997154	rs6837007	4	111182292	A	G	0.098411	0.921606	0.0023908	233876	0
rs16997154	rs56163524	4	111183516	T	C	-0.20706	0.835963	0.00239068	232652	0
rs16997154	rs10516562	4	111306263	T	C	-1.1801	0.23796	0.00239009	109905	0
rs16997154	rs111783473	4	111321474	A	G	1.4817	0.13842	0.0023875	94694	0
rs16997154	rs4698823	4	111194610	T	C	0.1035	0.917566	0.00238637	221558	0
rs16997154	rs115508379	4	111204447	A	G	-0.21009	0.833597	0.00238452	211721	0
rs16997154	rs524788	4	111467459	C	T	0.21154	0.832466	0.00238356	51291	0
rs16997154	rs77069897	4	111277557	C	T	2.1936	0.0282642	0.0023809	138611	0
rs16997154	rs71603064	4	111178372	C	T	1.121	0.262288	0.00237659	237796	0
rs16997154	rs10021629	4	111514639	A	G	0.80723	0.419534	0.0023748	98471	0
rs16997154	rs77690397	4	111276993	A	C	2.1586	0.0308812	0.00237266	139175	0
rs16997154	rs3796880	4	111476502	C	A	0.24763	0.804421	0.00237215	60334	0
rs16997154	rs114958666	4	111204299	A	G	0.19434	0.84591	0.00237215	211869	0
rs16997154	rs7669231	4	111499624	T	C	-0.3744	0.708107	0.00237107	83456	0
rs16997154	rs111833701	4	111407140	G	A	1.5378	0.124098	0.00237003	9028	0
rs16997154	rs77717621	4	111270497	T	C	2.1456	0.0319049	0.002369	145671	0
rs16997154	rs17041585	4	111186352	T	C	-0.19025	0.849113	0.00236689	229816	0
rs16997154	rs2097966	4	111251437	C	T	0.24285	0.808122	0.00236046	164731	0
rs16997154	rs112621331	4	111321825	G	A	1.7023	0.0886991	0.00235958	94343	0
rs16997154	rs7656124	4	111187683	C	T	0.062769	0.94995	0.0023584	228485	0
rs16997154	rs10032069	4	111233911	A	G	1.036	0.300202	0.00235756	182257	0
rs16997154	rs244029	4	111238436	C	T	0.71789	0.472825	0.00235756	177732	0
rs16997154	rs4834275	4	111511042	T	C	-1.1984	0.230761	0.00235712	94874	0
rs16997154	rs76442023	4	111242894	G	T	0.69116	0.489465	0.0023511	173274	0
rs16997154	rs6844724	4	111271567	A	G	2.0767	0.0378293	0.00235045	144601	0
rs16997154	rs140236435	4	111294749	A	G	-0.91617	0.359578	0.00234985	121419	0
rs16997154	rs10029329	4	111233532	T	C	1.0075	0.313695	0.0023481	182636	0
rs16997154	rs74936648	4	111172481	T	G	0.92636	0.354259	0.00234495	243687	0
rs16997154	rs11943758	4	111304792	G	A	-1.0402	0.298247	0.00234464	111376	0
rs16997154	rs28627003	4	111240860	C	T	0.20367	0.838611	0.00234221	175308	0
rs16997154	rs2079529	4	111251574	G	A	0.20742	0.835682	0.00234155	164594	0
rs16997154	rs10011752	4	111252829	T	G	1.1912	0.233575	0.00234128	163339	0
rs16997154	rs10009070	4	111181565	T	C	1.003	0.315861	0.00234007	234603	0
rs16997154	rs7670575	4	111251208	T	C	-0.03496	0.972112	0.00233977	164960	0
rs16997154	rs13108192	4	111241600	A	G	-0.034633	0.972372	0.00233976	174568	0
rs16997154	rs12508629	4	111306385	A	C	-1.7709	0.0765773	0.0023387	109783	0
rs16997154	rs1963558	4	111320636	T	G	-1.7758	0.0757659	0.00233848	95532	0
rs16997154	rs17552555	4	111440302	C	T	1.8627	0.0625045	0.00233641	24134	0
rs16997154	rs4088794	4	111252260	T	C	-0.050501	0.959723	0.00233591	163908	0
rs16997154	rs12508135	4	111290333	A	G	-0.081465	0.935072	0.00233413	125835	0
rs16997154	rs13106947	4	111241250	T	C	-0.058232	0.953564	0.00233398	174918	0
rs16997154	rs6533506	4	111177579	C	T	-0.5572	0.577391	0.00233154	238589	0
rs16997154	rs114014056	4	111626456	C	T	-0.8853	0.375995	0.00233145	210288	0
rs16997154	rs77831141	4	111534577	C	T	-0.32104	0.74818	0.00233118	118409	0
rs16997154	rs77628885	4	111172049	A	G	0.86933	0.384667	0.00233087	244119	0
rs16997154	rs62336856	4	111487867	A	G	-0.40427	0.686014	0.00233076	71699	0
rs16997154	rs373625	4	111238036	C	A	0.93888	0.347792	0.00232769	178132	0
rs16997154	rs4555715	4	111262042	A	G	2.1777	0.0294284	0.00232498	154126	0
rs16997154	rs75635988	4	111260766	A	G	2.2339	0.0254897	0.0023209	155402	0
rs16997154	rs12501234	4	111178768	T	C	-0.49517	0.62048	0.00232081	237400	0
rs16997154	rs62325673	4	111212069	C	T	-0.85789	0.390953	0.00231983	204099	0
rs16997154	rs244055	4	111239014	A	G	0.74954	0.453532	0.00231839	177154	0
rs16997154	rs1487258	4	111264846	T	C	-0.52366	0.600515	0.00231599	151322	0
rs16997154	rs11725723	4	111179159	T	C	-0.49122	0.623271	0.00231593	237009	0
rs16997154	rs78774172	4	111264350	T	C	-0.52567	0.599118	0.00231562	151818	0
rs16997154	rs12501308	4	111178765	A	G	-0.46519	0.641795	0.00231437	237403	0
rs16997154	rs243995	4	111266258	T	C	-0.19663	0.844117	0.00231431	149910	0
rs16997154	rs2079527	4	111202532	C	A	1.1202	0.262629	0.00231366	213636	0
rs16997154	rs12645058	4	111251892	T	C	-0.15094	0.880023	0.00231316	164276	0
rs16997154	rs4834236	4	111487665	A	G	-1.0221	0.306734	0.0023117	71497	0
rs16997154	rs17587384	4	111299510	G	A	1.9577	0.0502652	0.00231146	116658	0
rs16997154	rs28592846	4	111172193	C	T	0.78049	0.435103	0.00231025	243975	0
rs16997154	rs143500129	4	111214861	T	C	0.15079	0.880141	0.00230969	201307	0
rs16997154	rs41368645	4	111289024	G	A	-1.0847	0.278055	0.00230924	127144	0
rs16997154	rs113705204	4	111201137	A	G	0.084178	0.932915	0.00230904	215031	0
rs16997154	rs75069243	4	111249732	T	C	0.35372	0.723549	0.00230872	166436	0
rs16997154	rs62336819	4	111391614	T	C	-1.0738	0.282912	0.00230585	24554	0
rs16997154	rs9997349	4	111473366	A	G	-0.88744	0.374842	0.00230552	57198	0
rs16997154	rs17625855	4	111288254	T	C	1.7856	0.074164	0.00230497	127914	0
rs16997154	rs1027045	4	111319763	T	C	-1.6162	0.106051	0.00230437	96405	0
rs16997154	rs77828212	4	111249212	A	C	0.38405	0.700941	0.00230348	166956	0
rs16997154	rs75800589	4	111218700	A	G	0.12012	0.904388	0.00230305	197468	0
rs16997154	rs115094506	4	111223675	T	C	0.61318	0.539757	0.00230282	192493	0
rs16997154	rs72666117	4	111288782	C	T	-1.6185	0.105555	0.00230241	127386	0
rs16997154	rs76548162	4	111309327	T	G	-1.582	0.11365	0.00229961	106841	0
rs16997154	rs147978607	4	111496013	A	G	0.99014	0.322106	0.00229958	79845	0
rs16997154	rs116580102	4	111205047	A	G	0.87297	0.382679	0.00229952	211121	0
rs16997154	rs12645108	4	111251880	A	G	-0.23404	0.814954	0.00229815	164288	0
rs16997154	rs12645132	4	111251989	A	G	-0.23313	0.81566	0.00229796	164179	0
rs16997154	rs17041900	4	111473485	G	T	-0.70951	0.478008	0.00229727	57317	0
rs16997154	rs13113943	4	111241892	A	G	0.16714	0.86726	0.00229675	174276	0
rs16997154	rs56280650	4	111452312	C	T	1.2551	0.209442	0.0022966	36144	0
rs16997154	rs6829637	4	111326909	G	A	-4.0707	4.68721e-05	0.00229535	89259	0
rs16997154	rs114001002	4	111517240	A	G	-0.087195	0.930517	0.0022946	101072	0
rs16997154	rs396815	4	111225049	C	A	0.39553	0.692452	0.00229349	191119	0
rs16997154	rs2079526	4	111300491	G	A	-1.5491	0.121358	0.00229335	115677	0
rs16997154	rs28412963	4	111248983	T	C	0.45414	0.649728	0.00229327	167185	0
rs16997154	rs28658493	4	111240802	T	C	0.45703	0.647649	0.00229308	175366	0
rs16997154	rs11721423	4	111501269	T	C	-0.0061469	0.995096	0.00229262	85101	0
rs16997154	rs75513141	4	111309307	A	C	-1.5336	0.125128	0.00229233	106861	0
rs16997154	rs244046	4	111225337	T	C	0.7794	0.435744	0.00229218	190831	0
rs16997154	rs114507958	4	111425807	A	G	0.40846	0.682936	0.00229211	9639	0
rs16997154	rs147853031	4	111236418	T	C	0.51059	0.609638	0.00229199	179750	0
rs16997154	rs369315	4	111239747	A	G	0.65484	0.512571	0.00229189	176421	0
rs16997154	rs67610328	4	111258762	G	A	0.7471	0.455003	0.00228848	157406	0
rs16997154	rs243970	4	111288232	C	A	-0.88855	0.374245	0.00228821	127936	0
rs16997154	rs12502157	4	111274182	T	C	-0.65506	0.512429	0.00228771	141986	0
rs16997154	rs115592177	4	111431628	A	G	0.44103	0.659191	0.00228695	15460	0
rs16997154	rs4395577	4	111174653	G	A	-0.47589	0.634153	0.00228632	241515	0
rs16997154	rs12513172	4	111300510	T	C	-1.2362	0.216384	0.00228593	115658	0
rs16997154	rs74538093	4	111190668	G	T	0.32342	0.746377	0.00228578	225500	0
rs16997154	rs77135778	4	111268132	G	T	-0.67564	0.499269	0.00228528	148036	0
rs16997154	rs28563970	4	111241377	T	C	0.52763	0.597756	0.00228527	174791	0
rs16997154	rs453198	4	111239743	A	G	0.60127	0.54766	0.0022851	176425	0
rs16997154	rs17542214	4	111175900	G	A	-0.21299	0.831335	0.00228507	240268	0
rs16997154	rs13107009	4	111183484	T	C	0.6832	0.49448	0.00228409	232684	0
rs16997154	rs57877217	4	111259194	C	T	-0.74941	0.45361	0.00228392	156974	0
rs16997154	rs4698832	4	111249625	A	G	-0.34722	0.728426	0.0022834	166543	0
rs16997154	rs74556036	4	111230292	T	G	0.065286	0.947946	0.00228137	185876	0
rs16997154	rs116433539	4	111233141	C	A	0.42595	0.670144	0.00228101	183027	0
rs16997154	rs72664680	4	111242798	C	T	-0.93013	0.352304	0.00228054	173370	0
rs16997154	rs10034881	4	111240605	T	G	0.72948	0.465708	0.00228041	175563	0
rs16997154	rs28377477	4	111200024	A	G	0.39407	0.693529	0.00227986	216144	0
rs16997154	rs6853077	4	111503168	A	G	-0.79642	0.425788	0.00227904	87000	0
rs16997154	rs144317580	4	111433931	C	T	0.43654	0.662445	0.00227889	17763	0
rs16997154	rs72664700	4	111273323	G	A	0.39391	0.693647	0.00227836	142845	0
rs16997154	rs113152354	4	111197599	T	C	-0.084728	0.932478	0.0022783	218569	0
rs16997154	rs13109022	4	111184931	C	T	0.61038	0.54161	0.00227829	231237	0
rs16997154	rs13108560	4	111200966	T	G	0.42001	0.674478	0.00227825	215202	0
rs16997154	rs191388991	4	111655938	T	C	-0.3771	0.706099	0.00227791	239770	0
rs16997154	rs72664691	4	111257965	T	G	0.66252	0.507638	0.0022774	158203	0
rs16997154	rs7688577	4	111185193	C	T	0.59211	0.553777	0.00227727	230975	0
rs16997154	rs6847521	4	111185767	C	T	0.58988	0.555271	0.00227715	230401	0
rs16997154	rs244051	4	111219385	C	A	0.35292	0.724148	0.00227688	196783	0
rs16997154	rs28794601	4	111201810	T	C	0.44233	0.65825	0.00227685	214358	0
rs16997154	rs244022	4	111250939	A	C	0.14753	0.882714	0.00227678	165229	0
rs16997154	rs17041597	4	111197602	T	C	0.44631	0.655373	0.00227662	218566	0
rs16997154	rs147516004	4	111477383	G	T	0.77975	0.435538	0.00227661	61215	0
rs16997154	rs13129249	4	111200318	G	T	0.45109	0.651925	0.00227638	215850	0
rs16997154	rs10488889	4	111282416	A	G	-1.335	0.181876	0.00227619	133752	0
rs16997154	rs4698833	4	111253002	T	C	-0.45014	0.652609	0.00227611	163166	0
rs16997154	rs72664701	4	111275074	A	G	0.43265	0.665269	0.0022759	141094	0
rs16997154	rs10488888	4	111283708	C	T	-1.3579	0.174495	0.00227561	132460	0
rs16997154	rs2713956	4	111204375	A	G	0.45921	0.646083	0.0022755	211793	0
rs16997154	rs80014445	4	111324086	G	A	0.68007	0.49646	0.0022754	92082	0
rs16997154	rs4591676	4	111188612	T	C	0.45938	0.645961	0.00227509	227556	0
rs16997154	rs4476667	4	111188481	T	C	0.46193	0.644132	0.00227505	227687	0
rs16997154	rs186299869	4	111653775	A	G	-0.31177	0.755215	0.00227447	237607	0
rs16997154	rs13140857	4	111193120	A	G	-0.29345	0.769178	0.00227421	223048	0
rs16997154	rs115189645	4	111476110	A	G	-0.48965	0.624382	0.00227404	59942	0
rs16997154	rs74418880	4	111385905	A	G	0.70901	0.478318	0.00227401	30263	0
rs16997154	rs4530701	4	111174242	C	T	-0.29653	0.766825	0.00227383	241926	0
rs16997154	rs80282954	4	111473276	G	T	-0.63457	0.525709	0.00227369	57108	0
rs16997154	rs35813002	4	111177386	T	C	-0.6449	0.518992	0.00227338	238782	0
rs16997154	rs244024	4	111248928	T	C	0.5286	0.597083	0.0022732	167240	0
rs16997154	rs144195440	4	111584908	G	A	-0.30143	0.763087	0.002273	168740	0
rs17367055	rs72902495	2	188273829	T	C	-6.7393	1.59151e-11	0.52126	4158	1
rs17367055	rs17367055	2	188278822	G	A	-6.7633	1.34884e-11	0.0676238	835	1
rs17367055	rs59400383	2	188237868	G	T	-6.711	1.93295e-11	0.0476927	40119	1
rs17367055	rs67285003	2	188280896	T	C	-6.7018	2.05868e-11	0.043415	2909	1
rs17367055	rs3771078	2	188270337	G	A	-6.5447	5.96149e-11	0.0404498	7650	1
rs17367055	rs11685426	2	188283061	A	G	-6.6525	2.88156e-11	0.0305948	5074	1
rs17367055	rs2030976	2	188243940	C	T	-6.5831	4.60739e-11	0.0296463	34047	1
rs17367055	rs10181845	2	188175386	T	G	-6.3514	2.13364e-10	0.0244871	102601	1
rs17367055	rs10931288	2	188265543	T	C	6.6191	3.61392e-11	0.0205496	12444	1
rs17367055	rs6744012	2	188241519	G	A	6.6099	3.8458e-11	0.0174939	36468	1
rs17367055	rs17756804	2	188163250	C	T	-6.4574	1.06517e-10	0.00834236	114737	1
rs17367055	rs13411274	2	188236000	C	A	-6.4438	1.16519e-10	0.00812751	41987	1
rs17367055	rs111917980	2	188276584	A	G	-6.4886	8.66376e-11	0.00804193	1403	1
rs17367055	rs10194247	2	188307429	G	A	-6.1072	1.01394e-09	0.00796877	29442	1
rs17367055	rs698583	2	188227008	T	C	-6.3576	2.0493e-10	0.007793	50979	1
rs17367055	rs2058670	2	188308240	C	T	-6.1297	8.80449e-10	0.00716942	30253	1
rs17367055	rs1918898	2	188100639	T	C	-6.376	1.81773e-10	0.00599049	177348	1
rs17367055	rs2203117	2	188165951	A	G	-6.4123	1.4334e-10	0.0054403	112036	1
rs17367055	rs698592	2	188214239	A	G	-6.3473	2.19127e-10	0.00535957	63748	1
rs17367055	rs12693471	2	188326763	G	A	-6.1637	7.10645e-10	0.0053042	48776	1
rs17367055	rs13409829	2	188182661	A	G	-6.3548	2.08698e-10	0.00527481	95326	1
rs17367055	rs860846	2	188234928	G	T	-6.4673	9.97695e-11	0.00505169	43059	1
rs17367055	rs17707196	2	188201216	C	T	-6.3368	2.34586e-10	0.00393478	76771	1
rs17367055	rs858744	2	188216783	T	C	-6.3398	2.30064e-10	0.00382063	61204	1
rs17367055	rs858759	2	188235611	C	T	-6.4669	1.00034e-10	0.00379993	42376	1
rs17367055	rs11894589	2	188293391	T	C	-6.2324	4.59343e-10	0.00371763	15404	1
rs17367055	rs62172532	2	188127331	T	G	-6.3148	2.70511e-10	0.00339058	150656	1
rs17367055	rs698582	2	188227921	G	A	-6.3733	1.85003e-10	0.00338691	50066	1
rs17367055	rs1983492	2	188227613	G	T	-6.3636	1.97079e-10	0.00336298	50374	1
rs17367055	rs10191833	2	188171337	G	A	-6.4137	1.4203e-10	0.00271864	106650	1
rs17367055	rs907463	2	188185287	G	T	-6.2516	4.06269e-10	0.00248932	92700	0
rs17367055	rs1706262	2	188203848	G	A	6.2772	3.44725e-10	0.00244887	74139	0
rs17367055	rs858758	2	188235258	G	T	-6.3392	2.30961e-10	0.00241114	42729	0
rs17367055	rs13430665	2	188229007	A	C	-6.3444	2.23294e-10	0.00234222	48980	0
rs17367055	rs698579	2	188229820	T	G	-6.3652	1.95035e-10	0.00233592	48167	0
rs17367055	rs10203781	2	188302587	T	C	-6.1969	5.75861e-10	0.00216205	24600	0
rs17367055	rs62172533	2	188131585	A	C	-6.2791	3.40539e-10	0.00198195	146402	0
rs17367055	rs62172509	2	188084535	G	A	-6.1983	5.70763e-10	0.00162128	193452	0
rs17367055	rs10190916	2	188153308	A	G	-6.2827	3.32743e-10	0.00154507	124679	0
rs17367055	rs13390389	2	188112487	T	G	-6.2139	5.16854e-10	0.00149648	165500	0
rs17367055	rs72896770	2	188139930	T	C	-6.3136	2.72618e-10	0.00145876	138057	0
rs17367055	rs60343740	2	188150329	G	A	-6.3108	2.77597e-10	0.00143377	127658	0
rs17367055	rs2049693	2	188112036	G	A	-6.2902	3.17057e-10	0.00141483	165951	0
rs17367055	rs13418561	2	188150214	T	C	-6.3041	2.89873e-10	0.00137576	127773	0
rs17367055	rs3771067	2	188295534	A	G	-6.0222	1.72062e-09	0.00135335	17547	0
rs17367055	rs13427277	2	188075497	G	A	-6.197	5.75495e-10	0.0013518	202490	0
rs17367055	rs62172510	2	188093671	G	A	-6.1859	6.17491e-10	0.00132505	184316	0
rs17367055	rs7576060	2	188073163	T	C	-6.2428	4.29806e-10	0.00131991	204824	0
rs17367055	rs10174942	2	188143075	A	G	-6.2963	3.04834e-10	0.00131125	134912	0
rs17367055	rs62172508	2	188084469	A	G	-6.21	5.29846e-10	0.00124586	193518	0
rs17367055	rs62172550	2	188146887	G	A	-6.2819	3.3446e-10	0.00120018	131100	0
rs17367055	rs11688157	2	188149335	A	G	-6.2761	3.47171e-10	0.00115822	128652	0
rs17367055	rs10201618	2	188326949	A	C	-6.0755	1.23602e-09	0.00112648	48962	0
rs17367055	rs11688116	2	188149415	T	C	-6.2663	3.69728e-10	0.0010907	128572	0
rs17367055	rs11691442	2	188318203	C	T	-6.0853	1.16273e-09	0.000946967	40216	0
rs17367055	rs7586970	2	188343497	C	T	-5.7099	1.13043e-08	0.000940749	65510	0
rs17367055	rs7576066	2	188343781	A	G	-6.0897	1.13122e-09	0.000936945	65794	0
rs17367055	rs13019491	2	188302770	G	A	-6.0476	1.47019e-09	0.000885583	24783	0
rs17367055	rs8176498	2	188353919	A	G	-5.8692	4.37903e-09	0.000744214	75932	0
rs17367055	rs8176546	2	188340396	C	T	-5.8999	3.63722e-09	0.000646143	62409	0
rs17367055	rs11689123	2	188321692	C	T	-6.1479	7.85155e-10	0.000570381	43705	0
rs17367055	rs8176506	2	188351158	G	A	-6.0657	1.3138e-09	0.000497444	73171	0
rs17367055	rs16829016	2	188292458	T	C	-6.0366	1.57395e-09	0.000474778	14471	0
rs17367055	rs3771059	2	188336097	G	T	-5.9369	2.90462e-09	0.000447256	58110	0
rs17367055	rs8176583	2	188334401	G	T	-5.9167	3.28465e-09	0.000444255	56414	0
rs17367055	rs8176528	2	188345017	A	G	-5.9147	3.32481e-09	0.000383012	67030	0
rs17367055	rs7598858	2	188343131	G	A	-5.9217	3.1863e-09	0.00033135	65144	0
rs17367055	rs3771061	2	188332190	A	C	-5.8374	5.30217e-09	0.000316102	54203	0
rs17367055	rs13404250	2	188116196	T	C	-6.0531	1.42085e-09	0.000302209	161791	0
rs17367055	rs4140885	2	188333064	A	G	-5.8574	4.7017e-09	0.000292833	55077	0
rs17367055	rs13424790	2	188323852	G	T	-5.776	7.64974e-09	0.000240966	45865	0
rs17367055	rs1728672	2	188156425	T	G	5.9644	2.45535e-09	0.00017951	121562	0
rs17367055	rs8176592	2	188332692	G	A	-5.5325	3.15698e-08	5.48896e-05	54705	0
rs17367055	rs36146505	2	188221793	C	T	-5.6391	1.70941e-08	5.1756e-05	56194	0
rs17367055	rs8176526	2	188345322	T	C	-5.5372	3.07346e-08	5.16086e-05	67335	0
rs17367055	rs1355521	2	188307747	A	G	-4.9156	8.8511e-07	1.14031e-05	29760	0
rs17367055	rs35612915	2	188379320	A	G	-5.1382	2.77383e-07	8.06496e-06	101333	0
rs17367055	rs67492154	2	188306985	A	C	-4.9394	7.83633e-07	4.84186e-06	28998	0
rs17367055	rs8176547	2	188340349	T	G	-4.9041	9.38567e-07	3.39406e-06	62362	0
rs17367055	rs6759535	2	188238101	C	T	4.9702	6.68839e-07	2.4681e-06	39886	0
rs17367055	rs1912850	2	188309875	A	G	4.5915	4.40072e-06	1.85586e-06	31888	0
rs17367055	rs12104503	2	188297133	G	T	-4.9289	8.26939e-07	1.72549e-06	19146	0
rs17367055	rs12621307	2	188244430	G	A	4.8591	1.17921e-06	1.61301e-06	33557	0
rs17367055	rs11896404	2	188284127	T	C	-4.8503	1.23275e-06	1.38368e-06	6140	0
rs17367055	rs8176548	2	188340335	T	C	-4.7343	2.19812e-06	1.35878e-06	62348	0
rs17367055	rs1912847	2	188325273	T	C	-4.9164	8.81502e-07	1.24276e-06	47286	0
rs17367055	rs3771084	2	188243633	G	A	4.7612	1.92445e-06	1.17204e-06	34354	0
rs17367055	rs2349313	2	188265242	A	C	4.8221	1.42055e-06	1.07623e-06	12745	0
rs17367055	rs1511879	2	188207585	C	T	4.6486	3.34196e-06	9.13343e-07	70402	0
rs17367055	rs1511884	2	188209159	C	A	4.5377	5.68711e-06	8.60202e-07	68828	0
rs17367055	rs13406361	2	188129127	C	A	-4.471	7.78547e-06	6.72428e-07	148860	0
rs17367055	rs6710629	2	188219186	A	G	4.5307	5.87886e-06	5.38205e-07	58801	0
rs17367055	rs11674362	2	188318187	G	A	-4.6769	2.91244e-06	4.88281e-07	40200	0
rs17367055	rs1912846	2	188325444	A	G	-4.7179	2.38292e-06	4.75187e-07	47457	0
rs17367055	rs13431546	2	188128678	A	G	-4.5276	5.96574e-06	4.57468e-07	149309	0
rs17367055	rs28558777	2	188121367	G	T	-4.59	4.43246e-06	3.52993e-07	156620	0
rs17367055	rs11904730	2	188201429	C	T	4.6209	3.82079e-06	2.73709e-07	76558	0
rs17367055	rs7579959	2	188192361	G	A	4.6792	2.87996e-06	2.66452e-07	85626	0
rs17367055	rs12475425	2	188217247	C	T	4.5947	4.33372e-06	2.58555e-07	60740	0
rs17367055	rs13432996	2	188130616	C	T	-4.4438	8.83838e-06	2.21866e-07	147371	0
rs17367055	rs7598221	2	188196997	G	A	4.6553	3.23509e-06	2.01237e-07	80990	0
rs17367055	rs12477273	2	188193909	C	T	4.6534	3.26506e-06	1.99505e-07	84078	0
rs17367055	rs4399679	2	188221911	T	C	4.5192	6.20737e-06	1.94494e-07	56076	0
rs17367055	rs13016145	2	188200299	C	T	4.6426	3.44052e-06	1.89953e-07	77688	0
rs17367055	rs3213739	2	188348670	G	T	4.3405	1.42159e-05	1.88461e-07	70683	0
rs17367055	rs8176510	2	188350975	C	T	4.368	1.25389e-05	1.86656e-07	72988	0
rs17367055	rs763684	2	188334223	T	G	4.3947	1.10926e-05	1.81236e-07	56236	0
rs17367055	rs62172535	2	188140491	G	A	-4.4215	9.80181e-06	1.75487e-07	137496	0
rs17367055	rs11883913	2	188199871	T	C	4.6067	4.0911e-06	1.61502e-07	78116	0
rs17367055	rs12479177	2	188217379	G	A	4.5064	6.59367e-06	1.44827e-07	60608	0
rs17367055	rs13389733	2	188142121	T	C	-4.3472	1.37886e-05	1.41495e-07	135866	0
rs17367055	rs7601254	2	188291105	A	C	4.4441	8.82605e-06	1.33616e-07	13118	0
rs17367055	rs13432218	2	188129233	A	G	-4.2063	2.59586e-05	1.17034e-07	148754	0
rs17367055	rs1528241	2	188088527	C	T	-4.2979	1.72424e-05	1.00967e-07	189460	0
rs17367055	rs13414232	2	188124190	T	G	-4.3426	1.40806e-05	1.00131e-07	153797	0
rs17367055	rs1098424	2	188148849	T	C	4.4682	7.88805e-06	8.7385e-08	129138	0
rs17367055	rs1098425	2	188149142	A	G	4.4449	8.79328e-06	8.70545e-08	128845	0
rs17367055	rs79507618	2	188401301	G	A	-4.2901	1.78593e-05	8.30726e-08	123314	0
rs17367055	rs62172534	2	188137241	G	A	-4.4279	9.5155e-06	7.33418e-08	140746	0
rs17367055	rs11688138	2	188140297	C	T	-4.4163	1.00405e-05	6.97555e-08	137690	0
rs17367055	rs1950019	2	188138256	C	T	-4.4133	1.01807e-05	6.88584e-08	139731	0
rs17367055	rs7577090	2	188398956	A	G	-4.2128	2.52224e-05	6.61805e-08	120969	0
rs17367055	rs4356630	2	188139292	G	A	-4.404	1.06273e-05	6.61537e-08	138695	0
rs17367055	rs10177093	2	188213819	T	G	4.4001	1.08201e-05	6.5053e-08	64168	0
rs17367055	rs13413480	2	188144623	C	T	-4.3823	1.17433e-05	6.02685e-08	133364	0
rs17367055	rs1918906	2	188126631	A	G	-4.262	2.02605e-05	5.83104e-08	151356	0
rs17367055	rs10174643	2	188142959	T	C	-4.3576	1.31496e-05	5.42346e-08	135028	0
rs17367055	rs62172537	2	188143600	A	G	-4.3553	1.32885e-05	5.37061e-08	134387	0
rs17367055	rs6715210	2	188119754	A	C	-4.3284	1.50197e-05	4.79125e-08	158233	0
rs17367055	rs7597989	2	188226900	G	A	4.324	1.53225e-05	4.70294e-08	51087	0
rs17367055	rs67231021	2	188208130	G	A	3.7542	0.000173896	4.48964e-08	69857	0
rs17367055	rs10197758	2	188125532	T	C	-4.2602	2.04244e-05	3.59865e-08	152455	0
rs17367055	rs11893895	2	188122283	T	C	-4.2307	2.32965e-05	3.50928e-08	155704	0
rs17367055	rs6742071	2	188128392	C	T	-4.0277	5.63251e-05	3.13394e-08	149595	0
rs17367055	rs993954	2	188325474	T	G	3.9451	7.97667e-05	2.8484e-08	47487	0
rs17367055	rs1950020	2	188137851	T	G	-4.1959	2.7179e-05	2.75896e-08	140136	0
rs17367055	rs3821182	2	188268001	C	A	3.607	0.000309758	2.73928e-08	9986	0
rs17367055	rs4441433	2	188132506	T	C	-4.1714	3.02734e-05	2.49597e-08	145481	0
rs17367055	rs13387337	2	188127130	C	T	-4.0069	6.15209e-05	2.15542e-08	150857	0
rs17367055	rs1569135	2	188115398	G	A	-4.062	4.86541e-05	2.06805e-08	162589	0
rs17367055	rs77826418	2	188029596	T	G	4.0249	5.69995e-05	1.38806e-08	248391	0
rs17367055	rs78357827	2	188302216	C	A	-3.955	7.65347e-05	1.05689e-08	24229	0
rs17367055	rs75538702	2	188082075	T	C	3.598	0.000320674	9.1964e-09	195912	0
rs17367055	rs72904956	2	188063362	A	C	3.4938	0.000476198	7.97636e-09	214625	0
rs17367055	rs11902984	2	188063309	T	G	3.3904	0.000697907	6.45093e-09	214678	0
rs17367055	rs4666724	2	188029744	T	C	3.7633	0.000167686	5.77495e-09	248243	0
rs17367055	rs3821183	2	188256158	A	G	3.2999	0.000967193	5.27592e-09	21829	0
rs17367055	rs12474804	2	188230692	T	C	3.7654	0.000166283	5.1686e-09	47295	0
rs17367055	rs13005588	2	188088232	G	T	3.5702	0.000356709	4.65814e-09	189755	0
rs17367055	rs12616398	2	188075321	A	G	3.5008	0.000463864	4.58945e-09	202666	0
rs17367055	rs13014018	2	188061424	T	G	3.4551	0.000550089	4.22371e-09	216563	0
rs17367055	rs9646746	2	188166102	A	G	3.4653	0.00052964	3.92919e-09	111885	0
rs17367055	rs72910639	2	188087981	T	C	3.4995	0.000466132	3.6906e-09	190006	0
rs17367055	rs35995403	2	188055331	A	G	3.3758	0.000736014	2.95238e-09	222656	0
rs17367055	rs8176531	2	188343707	A	G	3.1822	0.00146161	2.44519e-09	65720	0
rs17367055	rs72906221	2	188384482	C	T	2.8279	0.00468544	2.28455e-09	106495	0
rs17367055	rs72904355	2	188319548	A	G	3.2152	0.00130354	1.89022e-09	41561	0
rs17367055	rs10931278	2	188069276	G	A	-3.2242	0.00126325	1.21534e-09	208711	0
rs17367055	rs60717665	2	188382400	G	T	2.8089	0.00497111	1.10199e-09	104413	0
rs17367055	rs147430559	2	188314044	T	C	2.5467	0.0108747	1.09692e-09	36057	0
rs17367055	rs16828937	2	188231433	C	T	3.0936	0.00197744	1.09234e-09	46554	0
rs17367055	rs116652952	2	188156605	G	A	-3.3003	0.000965815	1.03738e-09	121382	0
rs17367055	rs12613071	2	188388311	C	T	2.5484	0.0108218	8.4698e-10	110324	0
rs17367055	rs113375998	2	188293545	A	G	3.1533	0.00161436	6.52533e-10	15558	0
rs17367055	rs12466243	2	188195521	G	A	3.0421	0.00234934	4.66007e-10	82466	0
rs17367055	rs13027647	2	188151237	A	G	3.019	0.00253611	4.35189e-10	126750	0
rs17367055	rs79934539	2	188123611	A	G	-2.0622	0.0391887	3.78322e-10	154376	0
rs17367055	rs72902452	2	188236279	A	G	2.6059	0.00916332	3.71219e-10	41708	0
rs17367055	rs78301148	2	188085053	G	A	2.9627	0.00304954	3.69153e-10	192934	0
rs17367055	rs2063505	2	188288165	G	A	2.1656	0.0303418	3.48722e-10	10178	0
rs17367055	rs72900687	2	188212423	C	A	2.9072	0.0036468	3.14823e-10	65564	0
rs17367055	rs4233794	2	188064718	A	G	2.8051	0.0050301	2.85993e-10	213269	0
rs17367055	rs59054017	2	188058864	A	G	2.5416	0.0110346	2.60943e-10	219123	0
rs17367055	rs7603416	2	188391806	T	C	-1.5759	0.115049	2.59879e-10	113819	0
rs17367055	rs7601082	2	188150009	A	G	2.8339	0.00459837	2.56304e-10	127978	0
rs17367055	rs2058669	2	188287456	T	C	2.108	0.035031	2.47101e-10	9469	0
rs17367055	rs6723083	2	188067355	T	C	-2.5789	0.00991155	2.29392e-10	210632	0
rs17367055	rs149790287	2	188134096	A	G	2.7197	0.00653412	1.87999e-10	143891	0
rs17367055	rs72899263	2	188034068	A	G	1.9576	0.050277	1.84507e-10	243919	0
rs17367055	rs74321546	2	188139400	A	G	2.6999	0.00693603	1.78395e-10	138587	0
rs17367055	rs147032266	2	188122919	A	G	2.6976	0.00698413	1.77316e-10	155068	0
rs17367055	rs112939950	2	188315070	G	A	1.8268	0.0677298	1.75536e-10	37083	0
rs17367055	rs56295242	2	188215209	A	C	2.4528	0.0141749	1.72353e-10	62778	0
rs17367055	rs3755249	2	188306229	A	G	2.0014	0.0453493	1.53274e-10	28242	0
rs17367055	rs1881286	2	188127592	T	C	-2.3196	0.0203625	1.51303e-10	150395	0
rs17367055	rs2349868	2	188525871	C	A	-2.6363	0.00838156	1.51132e-10	247884	0
rs17367055	rs6740531	2	188382884	T	C	-2.4085	0.0160182	1.44835e-10	104897	0
rs17367055	rs76909983	2	188448010	T	C	2.5074	0.0121623	1.43753e-10	170023	0
rs17367055	rs13432763	2	188417655	G	A	0.82222	0.410952	1.43054e-10	139668	0
rs17367055	rs150575290	2	188042046	T	C	2.6123	0.00899353	1.42109e-10	235941	0
rs17367055	rs75657040	2	188308056	G	T	1.8015	0.0716241	1.34859e-10	30069	0
rs17367055	rs148564361	2	188307608	A	G	2.1094	0.0349101	1.27537e-10	29621	0
rs17367055	rs72904349	2	188314091	G	A	1.5358	0.124587	1.21686e-10	36104	0
rs17367055	rs62181973	2	188522333	G	A	2.3453	0.0190118	1.1964e-10	244346	0
rs17367055	rs72910655	2	188106736	G	A	2.5422	0.0110157	1.19107e-10	171251	0
rs17367055	rs12465279	2	188519915	G	A	2.0372	0.04163	1.08357e-10	241928	0
rs17367055	rs114485142	2	188037283	A	C	2.462	0.0138165	9.78951e-11	240704	0
rs17367055	rs62181974	2	188523192	A	G	2.4603	0.0138821	9.74957e-11	245205	0
rs17367055	rs12474245	2	188526054	A	G	2.4538	0.0141356	9.59857e-11	248067	0
rs17367055	rs62174474	2	188180409	C	T	-2.4498	0.0142936	9.50701e-11	97578	0
rs17367055	rs145207762	2	188502694	T	C	-2.4318	0.015024	9.10741e-11	224707	0
rs17367055	rs138094456	2	188407518	T	C	2.4275	0.0152033	9.0149e-11	129531	0
rs17367055	rs7588800	2	188094542	G	A	1.9895	0.046646	8.43304e-11	183445	0
rs17367055	rs8176418	2	188367273	A	C	1.9156	0.055416	8.03935e-11	89286	0
rs17367055	rs77365587	2	188378292	T	C	1.9983	0.0456841	7.57032e-11	100305	0
rs17367055	rs6731106	2	188305046	A	C	2.3349	0.0195486	7.26721e-11	27059	0
rs17367055	rs3771063	2	188308640	A	G	0.29984	0.764299	7.18143e-11	30653	0
rs17367055	rs72899256	2	188032902	G	A	1.8835	0.0596326	7.13863e-11	245085	0
rs17367055	rs79595651	2	188158672	G	A	2.3233	0.020163	7.07783e-11	119315	0
rs17367055	rs62172429	2	188416472	C	T	0.88202	0.377766	6.84011e-11	138485	0
rs17367055	rs150773659	2	188396162	T	C	2.3034	0.0212563	6.76643e-11	118175	0
rs17367055	rs72899265	2	188035223	A	G	1.9268	0.0540046	6.76481e-11	242764	0
rs17367055	rs62181975	2	188523533	G	A	2.2826	0.0224539	6.45826e-11	245546	0
rs17367055	rs10199226	2	188526629	T	C	2.2744	0.0229419	6.42236e-11	248642	0
rs17367055	rs114955294	2	188417788	C	T	-0.65481	0.51259	6.23921e-11	139801	0
rs17367055	rs858751	2	188219468	G	A	-1.9544	0.0506539	6.19728e-11	58519	0
rs17367055	rs187986910	2	188067586	G	A	2.2486	0.024538	5.9899e-11	210401	0
rs17367055	rs111303805	2	188035696	A	G	1.9585	0.0501714	5.98985e-11	242291	0
rs17367055	rs858749	2	188218937	G	A	-2.2358	0.0253649	5.98094e-11	59050	0
rs17367055	rs113434440	2	188035705	A	C	1.9242	0.0543295	5.47806e-11	242282	0
rs17367055	rs149895919	2	188052498	A	G	-0.2258	0.821357	5.4403e-11	225489	0
rs17367055	rs858752	2	188221302	C	T	-2.193	0.0283074	5.30895e-11	56685	0
rs17367055	rs112964251	2	188220865	G	A	2.071	0.0383588	5.18389e-11	57122	0
rs17367055	rs72899274	2	188037679	T	C	1.9307	0.0535202	5.1235e-11	240308	0
rs17367055	rs3771077	2	188275982	G	A	2.1708	0.0299463	5.06347e-11	2005	0
rs17367055	rs2192825	2	188390819	T	C	-1.5811	0.113855	5.04501e-11	112832	0
rs17367055	rs1398058	2	188217501	G	A	-1.9289	0.0537433	4.87126e-11	60486	0
rs17367055	rs17756966	2	188165780	C	T	1.6166	0.105965	4.81228e-11	112207	0
rs17367055	rs115490072	2	188416659	G	A	-0.33049	0.74103	4.63297e-11	138672	0
rs17367055	rs75751029	2	188291382	T	C	2.1216	0.0338713	4.56698e-11	13395	0
rs17367055	rs146879924	2	188085760	A	G	2.1201	0.0339976	4.5528e-11	192227	0
rs17367055	rs79708442	2	188298197	A	G	2.1167	0.0342853	4.52086e-11	20210	0
rs17367055	rs113740772	2	188381762	A	C	2.1126	0.034635	4.48271e-11	103775	0
rs17367055	rs79457182	2	188298159	A	G	2.1083	0.035005	4.44313e-11	20172	0
rs17367055	rs78752422	2	188316726	A	G	2.1075	0.0350743	4.43582e-11	38739	0
rs17367055	rs8176625	2	188338797	T	G	2.0872	0.0368701	4.25502e-11	60810	0
rs17367055	rs116438717	2	188288259	A	G	2.0863	0.0369515	4.24721e-11	10272	0
rs17367055	rs8176612	2	188349145	A	G	1.632	0.102679	4.2143e-11	71158	0
rs17367055	rs144692632	2	188344468	A	C	2.0813	0.0374065	4.20418e-11	66481	0
rs17367055	rs73981578	2	188301149	A	C	2.057	0.0396862	4.00258e-11	23162	0
rs17367055	rs146766554	2	188193944	A	G	2.0387	0.04148	3.85862e-11	84043	0
rs17367055	rs696574	2	188228516	C	T	-1.7585	0.0786625	3.85346e-11	49471	0
rs17367055	rs698580	2	188229739	A	C	-2.0373	0.04162	3.84789e-11	48248	0
rs17367055	rs12469935	2	188391715	T	C	0.67808	0.497721	3.78534e-11	113728	0
rs17367055	rs72906206	2	188374705	T	C	0.92574	0.354581	3.76292e-11	96718	0
rs17367055	rs12476949	2	188516276	G	A	2.0119	0.0442305	3.65927e-11	238289	0
rs17367055	rs696573	2	188229335	C	A	-2.0083	0.0446114	3.63348e-11	48652	0
rs17367055	rs75033138	2	188064628	G	A	-1.9945	0.0460974	3.5367e-11	213359	0
rs17367055	rs111650675	2	188376831	T	G	1.9908	0.0465029	3.51131e-11	98844	0
rs17367055	rs8176594	2	188369476	T	C	1.9679	0.0490795	3.35916e-11	91489	0
rs17367055	rs114111749	2	188034712	C	T	-1.9622	0.0497392	3.32259e-11	243275	0
rs17367055	rs138762557	2	188050167	G	A	-1.9617	0.0497974	3.3194e-11	227820	0
rs17367055	rs17708110	2	188513073	T	G	-1.4613	0.143933	3.3081e-11	235086	0
rs17367055	rs73981136	2	188128697	A	G	-0.17686	0.859618	3.23448e-11	149290	0
rs17367055	rs78248549	2	188440105	T	C	-0.04965	0.960401	3.22464e-11	162118	0
rs17367055	rs79372357	2	188136751	C	A	-1.9452	0.0517509	3.21646e-11	141236	0
rs17367055	rs8176595	2	188369372	A	G	1.9383	0.0525866	3.17462e-11	91385	0
rs17367055	rs146900699	2	188211866	A	G	-1.9202	0.0548326	3.0681e-11	66121	0
rs17367055	rs114367694	2	188106081	A	G	-1.9186	0.055035	3.05891e-11	171906	0
rs17367055	rs79733818	2	188519554	T	C	-0.48617	0.626847	3.04176e-11	241567	0
rs17367055	rs858754	2	188221943	A	G	-1.9039	0.0569232	2.97605e-11	56044	0
rs17367055	rs858750	2	188219052	A	G	-1.8306	0.0671603	2.95644e-11	58935	0
rs17367055	rs13013074	2	188478070	C	T	-1.595	0.110712	2.93794e-11	200083	0
rs17367055	rs6737903	2	188376882	A	G	1.8966	0.0578808	2.93597e-11	98895	0
rs17367055	rs698578	2	188231216	A	G	-1.8894	0.0588383	2.89713e-11	46771	0
rs17367055	rs16828842	2	188179885	A	G	-1.8841	0.0595515	2.86895e-11	98102	0
rs17367055	rs116128989	2	188224955	A	G	-1.8763	0.0606141	2.82813e-11	53032	0
rs17367055	rs57771370	2	188411857	A	G	0.32971	0.741619	2.8189e-11	133870	0
rs17367055	rs147938764	2	188104964	A	C	-1.8727	0.0611098	2.80953e-11	173023	0
rs17367055	rs60452662	2	188439277	T	C	0.70262	0.482293	2.68831e-11	161290	0
rs17367055	rs76826222	2	188291869	G	A	1.8432	0.0652998	2.66299e-11	13882	0
rs17367055	rs41270225	2	188250481	G	A	1.8405	0.0656949	2.65008e-11	27506	0
rs17367055	rs145225328	2	188037175	A	G	-1.8334	0.0667431	2.61651e-11	240812	0
rs17367055	rs76514468	2	188327105	C	A	1.8324	0.0668918	2.61183e-11	49118	0
rs17367055	rs138720267	2	188446557	G	A	1.8186	0.0689725	2.54831e-11	168570	0
rs17367055	rs112129274	2	188290717	G	T	1.8158	0.0694011	2.53566e-11	12730	0
rs17367055	rs34442590	2	188380321	A	C	0.958	0.338063	2.49173e-11	102334	0
rs17367055	rs5940	2	188331704	T	C	0.016158	0.987108	2.47878e-11	53717	0
rs17367055	rs56141195	2	188445535	C	T	0.77079	0.440831	2.47262e-11	167548	0
rs17367055	rs12612748	2	188363165	G	T	1.8008	0.0717344	2.46932e-11	85178	0
rs17367055	rs10185334	2	188417227	T	G	0.90958	0.363044	2.43384e-11	139240	0
rs17367055	rs74994917	2	188184710	G	A	1.7372	0.0823519	2.4201e-11	93277	0
rs17367055	rs115451225	2	188048929	G	A	1.7829	0.0746026	2.39312e-11	229058	0
rs17367055	rs150314878	2	188180755	T	C	-1.7783	0.0753546	2.37403e-11	97232	0
rs17367055	rs75283914	2	188395003	G	A	-0.93552	0.34952	2.36533e-11	117016	0
rs17367055	rs116497349	2	188144562	A	G	1.7657	0.0774462	2.3228e-11	133425	0
rs17367055	rs73052656	2	188457410	G	A	0.77823	0.436433	2.30994e-11	179423	0
rs17367055	rs10205380	2	188381402	G	A	-1.1464	0.25163	2.25561e-11	103415	0
rs17367055	rs114742239	2	188403552	G	A	-0.89107	0.372892	2.18275e-11	125565	0
rs17367055	rs62174473	2	188178995	T	C	1.7072	0.0877849	2.10326e-11	98992	0
rs17367055	rs72906235	2	188390171	G	T	0.93851	0.347982	2.03996e-11	112184	0
rs17367055	rs8176444	2	188362955	C	T	1.6825	0.0924719	2.01894e-11	84968	0
rs17367055	rs72910646	2	188093328	A	G	1.6769	0.093562	2.00047e-11	184659	0
rs17367055	rs16829012	2	188287434	G	A	0.26483	0.79114	1.98119e-11	9447	0
rs17367055	rs6434226	2	188493176	T	C	1.0099	0.312543	1.92845e-11	215189	0
rs17367055	rs9653305	2	188312705	C	T	-0.1136	0.909555	1.92214e-11	34718	0
rs17367055	rs13411086	2	188415501	C	T	0.88431	0.376529	1.89507e-11	137514	0
rs17367055	rs56045439	2	188080815	T	G	-0.15652	0.875623	1.88869e-11	197172	0
rs17367055	rs12622831	2	188376242	G	A	1.636	0.10184	1.8723e-11	98255	0
rs17367055	rs10189981	2	188494222	T	C	1.6253	0.104099	1.84064e-11	216235	0
rs17367055	rs55729358	2	188323080	C	A	0.9286	0.353096	1.84062e-11	45093	0
rs17367055	rs80301128	2	188257745	G	A	-0.96467	0.33471	1.77099e-11	20242	0
rs17367055	rs55812951	2	188298787	G	T	0.74725	0.454913	1.76543e-11	20800	0
rs17367055	rs75921449	2	188473329	C	T	1.5928	0.111205	1.74892e-11	195342	0
rs17367055	rs138872548	2	188428712	A	G	1.5812	0.113832	1.71775e-11	150725	0
rs17367055	rs72904371	2	188326951	T	C	0.60668	0.544063	1.69604e-11	48964	0
rs17367055	rs4366866	2	188457279	T	G	1.0025	0.316102	1.66519e-11	179292	0
rs17367055	rs12618708	2	188409638	C	T	0.084341	0.932785	1.63668e-11	131651	0
rs17367055	rs8176482	2	188356614	G	A	1.5442	0.12254	1.62337e-11	78627	0
rs17367055	rs8176603	2	188356259	C	A	1.5369	0.124318	1.60562e-11	78272	0
rs17367055	rs72904336	2	188305797	G	A	0.55962	0.575739	1.60344e-11	27810	0
rs17367055	rs4643503	2	188448778	T	C	0.97128	0.331409	1.59335e-11	170791	0
rs17367055	rs10211660	2	188383006	C	A	-1.0804	0.279964	1.55446e-11	105019	0
rs17367055	rs10198468	2	188509060	G	A	0.64135	0.521295	1.54924e-11	231073	0
rs17367055	rs10153820	2	188419590	A	G	0.70473	0.480978	1.52331e-11	141603	0
rs17367055	rs78761501	2	188318379	C	T	-0.49247	0.622387	1.44162e-11	40392	0
rs17367055	rs13410915	2	188510471	C	T	-0.41232	0.680105	1.43686e-11	232484	0
rs17367055	rs72910633	2	188086333	C	A	1.4602	0.144235	1.43501e-11	191654	0
rs17367055	rs35007051	2	188415764	G	A	-0.27221	0.785461	1.43346e-11	137777	0
rs17367055	rs189764997	2	188105825	T	C	1.4547	0.145752	1.42382e-11	172162	0
rs17367055	rs8176597	2	188366856	G	A	0.68936	0.490597	1.38954e-11	88869	0
rs17367055	rs181844741	2	188031754	C	A	1.0244	0.305646	1.38111e-11	246233	0
rs17367055	rs74594031	2	188305000	A	G	-1.4249	0.154186	1.36534e-11	27013	0
rs17367055	rs115184850	2	188257827	A	G	0.203	0.839135	1.3599e-11	20160	0
rs17367055	rs8176628	2	188332868	A	G	1.4184	0.156074	1.35306e-11	54881	0
rs17367055	rs114006673	2	188344223	C	T	1.412	0.15795	1.34114e-11	66236	0
rs17367055	rs8176609	2	188350928	T	G	1.4089	0.158865	1.33542e-11	72941	0
rs17367055	rs4667184	2	188501566	C	T	1.4029	0.160647	1.32445e-11	223579	0
rs17367055	rs8176620	2	188342833	A	G	-1.4022	0.160856	1.32319e-11	64846	0
rs17367055	rs116429980	2	188309709	A	G	-0.19522	0.845221	1.28391e-11	31722	0
rs17367055	rs62181970	2	188506659	G	A	1.3719	0.170095	1.26994e-11	228672	0
rs17367055	rs192028404	2	188046505	T	C	1.1056	0.2689	1.25023e-11	231482	0
rs17367055	rs139472145	2	188381739	G	A	1.3466	0.178109	1.22796e-11	103752	0
rs17367055	rs72906209	2	188376830	A	C	1.3256	0.184972	1.21656e-11	98843	0
rs17367055	rs73052654	2	188456838	C	A	0.7153	0.474424	1.18202e-11	178851	0
rs17367055	rs139477079	2	188465312	G	A	1.3121	0.189486	1.17414e-11	187325	0
rs17367055	rs139934776	2	188470012	C	T	1.3028	0.192643	1.16026e-11	192025	0
rs17367055	rs12479096	2	188325866	G	T	0.41649	0.677051	1.14605e-11	47879	0
rs17367055	rs73982974	2	188458054	T	C	0.76277	0.445601	1.09948e-11	180067	0
rs17367055	rs8176610	2	188350795	T	C	-1.2504	0.211153	1.08683e-11	72808	0
rs17367055	rs111374758	2	188502520	A	G	-0.83353	0.404546	1.08673e-11	224533	0
rs17367055	rs193111100	2	188327318	A	G	0.67548	0.499371	1.07055e-11	49331	0
rs17367055	rs74830593	2	188499834	A	G	-0.8154	0.414843	1.06186e-11	221847	0
rs17367055	rs62181969	2	188502646	T	C	1.2171	0.223566	1.04405e-11	224659	0
rs17367055	rs16829183	2	188515037	A	G	-0.75622	0.449517	1.03907e-11	237050	0
rs17367055	rs73034710	2	188472145	A	G	0.73696	0.461147	1.03834e-11	194158	0
rs17367055	rs148249542	2	188187813	C	T	-1.2078	0.227124	1.03262e-11	90174	0
rs17367055	rs28644238	2	188486926	T	C	1.1643	0.244302	9.81837e-12	208939	0
rs17367055	rs151167002	2	188109957	A	G	1.1634	0.244667	9.80838e-12	168030	0
rs17367055	rs4667165	2	188304891	C	T	0.62624	0.531158	9.18521e-12	26904	0
rs17367055	rs74841614	2	188381563	C	T	0.29659	0.76678	9.16589e-12	103576	0
rs17367055	rs4666726	2	188143503	T	G	1.0947	0.273648	9.09228e-12	134484	0
rs17367055	rs62180453	2	188485574	A	G	1.0925	0.274613	9.07086e-12	207587	0
rs17367055	rs6715871	2	188448856	C	A	0.67468	0.499879	8.9958e-12	170869	0
rs17367055	rs62180451	2	188476258	A	G	1.0844	0.278187	8.99303e-12	198271	0
rs17367055	rs62174260	2	188449647	G	T	1.0747	0.282509	8.90155e-12	171660	0
rs17367055	rs8176627	2	188335647	C	A	0.47745	0.633042	8.88989e-12	57660	0
rs17367055	rs8176602	2	188357273	T	G	1.0724	0.28354	8.88001e-12	79286	0
rs17367055	rs72904340	2	188306768	G	A	0.5015	0.616019	8.86602e-12	28781	0
rs17367055	rs115883671	2	188276845	A	G	-1.0665	0.286198	8.8255e-12	1142	0
rs17367055	rs7596333	2	188096571	C	A	0.93704	0.348738	8.82394e-12	181416	0
rs17367055	rs12467685	2	188505948	G	T	1.0571	0.290466	8.73979e-12	227961	0
rs17367055	rs11902917	2	188450136	C	T	1.0492	0.294086	8.66895e-12	172149	0
rs17367055	rs72908066	2	188488756	G	A	1.0379	0.299317	8.5697e-12	210769	0
rs17367055	rs4319901	2	188495966	C	T	0.99965	0.31748	8.56204e-12	217979	0
rs17367055	rs191343207	2	188091913	T	C	-1.0289	0.303527	8.4921e-12	186074	0
rs17367055	rs114262262	2	188096530	A	G	-0.49615	0.619789	8.32889e-12	181457	0
rs17367055	rs12611600	2	188497189	C	T	-0.64177	0.521023	8.31457e-12	219202	0
rs17367055	rs79417739	2	188115434	G	A	-0.74628	0.455498	8.22886e-12	162553	0
rs17367055	rs147121780	2	188523411	G	A	-0.32659	0.743978	7.92444e-12	245424	0
rs17367055	rs4666731	2	188426987	G	A	0.95111	0.341549	7.87637e-12	149000	0
rs17367055	rs6738913	2	188036021	A	G	-0.93844	0.348018	7.78477e-12	241966	0
rs17367055	rs116011690	2	188324459	T	C	-0.92686	0.353999	7.70306e-12	46472	0
rs17367055	rs8176545	2	188340730	G	T	0.92008	0.357531	7.65599e-12	62743	0
rs17367055	rs139967664	2	188047557	G	A	0.90721	0.364296	7.56861e-12	230430	0
rs17367055	rs144638365	2	188171863	T	C	0.88757	0.374772	7.43927e-12	106124	0
rs17367055	rs12616095	2	188446021	A	G	0.39203	0.695036	7.25309e-12	168034	0
rs17367055	rs12623019	2	188499552	T	C	-0.84158	0.400023	7.23666e-12	221565	0
rs17367055	rs11677900	2	188298641	G	T	-0.74017	0.459197	7.19258e-12	20654	0
rs17367055	rs62180452	2	188481869	G	A	0.84556	0.397798	7.17926e-12	203882	0
rs17367055	rs79206074	2	188479575	C	T	-0.84085	0.400432	7.1515e-12	201588	0
rs17367055	rs183604640	2	188109192	T	G	-0.83498	0.403729	7.1172e-12	168795	0
rs17367055	rs8176512	2	188350135	T	C	0.83333	0.404659	7.10754e-12	72148	0
rs17367055	rs7608077	2	188481416	G	A	0.82056	0.411897	7.0346e-12	203429	0
rs17367055	rs112306516	2	188173170	G	T	0.80832	0.418906	6.96643e-12	104817	0
rs17367055	rs3771074	2	188285710	G	T	0.8009	0.42319	6.9259e-12	7723	0
rs17367055	rs11675658	2	188156622	G	T	-0.79412	0.427126	6.88938e-12	121365	0
rs17367055	rs112931754	2	188468633	T	C	0.79204	0.428337	6.87828e-12	190646	0
rs17367055	rs10173573	2	188486104	G	A	0.7891	0.430054	6.86262e-12	208117	0
rs17367055	rs139997669	2	188488799	G	T	-0.78827	0.430539	6.85829e-12	210812	0
rs17367055	rs59650207	2	188436237	C	T	0.78439	0.432811	6.83786e-12	158250	0
rs17367055	rs79766573	2	188084127	G	A	-0.78154	0.434485	6.82299e-12	193860	0
rs17367055	rs144235952	2	188494021	T	C	-0.77164	0.440328	6.77192e-12	216034	0
rs17367055	rs4666734	2	188463693	A	G	0.75022	0.453122	6.66489e-12	185706	0
rs17367055	rs79458691	2	188341075	C	A	-0.60285	0.546608	6.59661e-12	63088	0
rs17367055	rs59846260	2	188429412	G	A	0.73588	0.461804	6.59583e-12	151425	0
rs17367055	rs55941489	2	188052798	T	C	-0.1693	0.865561	6.54532e-12	225189	0
rs17367055	rs16828719	2	188105078	T	C	-0.71616	0.473893	6.50413e-12	172909	0
rs17367055	rs8176534	2	188342340	A	G	0.71468	0.474807	6.49747e-12	64353	0
rs17367055	rs8176601	2	188358319	G	A	0.71148	0.476787	6.48293e-12	80332	0
rs17367055	rs147758998	2	188186987	T	C	0.70976	0.477853	6.47526e-12	91000	0
rs17367055	rs150184365	2	188500740	T	C	-0.53365	0.593584	6.45706e-12	222753	0
rs17367055	rs13393757	2	188502211	G	A	0.69782	0.48529	6.4222e-12	224224	0
rs17367055	rs116635508	2	188399360	T	C	-0.6922	0.488812	6.39777e-12	121373	0
rs17367055	rs75675489	2	188486284	C	T	-0.68731	0.491887	6.37668e-12	208297	0
rs17367055	rs148813094	2	188105552	T	C	-0.68724	0.491932	6.37645e-12	172435	0
rs17367055	rs8176605	2	188356110	G	A	0.67247	0.501285	6.31417e-12	78123	0
rs17367055	rs1528231	2	188081174	T	C	-0.67112	0.502144	6.30851e-12	196813	0
rs17367055	rs184874896	2	188355738	G	A	0.11633	0.907391	6.29452e-12	77751	0
rs17367055	rs192994748	2	188187952	T	C	0.66271	0.507516	6.27409e-12	90035	0
rs17367055	rs114850610	2	188283155	G	A	-0.66272	0.50751	6.27409e-12	5168	0
rs17367055	rs78452445	2	188230559	C	T	-0.66174	0.508138	6.2701e-12	47428	0
rs17367055	rs143483059	2	188322078	T	C	0.66034	0.509036	6.26443e-12	44091	0
rs17367055	rs56325524	2	188520532	G	A	-0.65406	0.513073	6.23923e-12	242545	0
rs17367055	rs57506266	2	188429231	T	G	0.63685	0.524223	6.17184e-12	151244	0
rs17367055	rs1520472	2	188517373	G	A	-0.63621	0.52464	6.1694e-12	239386	0
rs17367055	rs76937430	2	188080174	G	T	-0.63244	0.527099	6.15497e-12	197813	0
rs17367055	rs11680234	2	188135144	G	T	-0.62557	0.531597	6.1291e-12	142843	0
rs17367055	rs1520470	2	188503756	A	G	0.62547	0.531663	6.12865e-12	225769	0
rs17367055	rs7560072	2	188315564	C	T	0.61159	0.540809	6.07747e-12	37577	0
rs17367055	rs145565469	2	188048380	A	G	-0.22925	0.818675	6.07236e-12	229607	0
rs17367055	rs112696141	2	188488819	A	G	-0.59746	0.5502	6.02696e-12	210832	0
rs17367055	rs79723350	2	188436252	T	C	0.59573	0.551356	6.02085e-12	158265	0
rs17367055	rs13398991	2	188491460	T	C	0.59476	0.552004	6.01752e-12	213473	0
rs17367055	rs62181972	2	188514752	T	C	0.59312	0.553101	6.01175e-12	236765	0
rs17367055	rs12991848	2	188153363	T	C	0.59093	0.554567	6.0042e-12	124624	0
rs17367055	rs142264155	2	188494232	T	G	-0.58931	0.555653	5.99854e-12	216245	0
rs17367055	rs112604196	2	188494796	G	A	-0.58715	0.557103	5.9911e-12	216809	0
rs17367055	rs116056796	2	188115483	A	G	-0.52233	0.601441	5.91227e-12	162504	0
rs17367055	rs151236278	2	188222581	A	G	-0.56361	0.57302	5.91227e-12	55406	0
rs17367055	rs11686470	2	188148182	A	G	-0.56071	0.574995	5.90294e-12	129805	0
rs17367055	rs4389300	2	188452764	C	A	0.46863	0.639334	5.87752e-12	174777	0
rs17367055	rs79047917	2	188145507	C	T	-0.54743	0.584083	5.86065e-12	132480	0
rs17367055	rs78424626	2	188135521	A	G	-0.53864	0.590135	5.83333e-12	142466	0
rs17367055	rs148702438	2	188217165	A	C	-0.53351	0.593681	5.81768e-12	60822	0
rs17367055	rs4667156	2	188097459	G	A	-0.53206	0.594684	5.81324e-12	180528	0
rs17367055	rs114734993	2	188516185	C	T	-0.5262	0.598749	5.7957e-12	238198	0
rs17367055	rs7582979	2	188476631	T	C	0.52511	0.599507	5.79248e-12	198644	0
rs17367055	rs11683945	2	188158589	G	A	-0.52313	0.600884	5.78659e-12	119398	0
rs17367055	rs114033813	2	188523610	A	G	-0.51406	0.60721	5.76006e-12	245623	0
rs17367055	rs75569030	2	188116107	T	C	-0.49848	0.618146	5.71576e-12	161880	0
rs17367055	rs149559374	2	188236053	G	T	0.46301	0.643357	5.62128e-12	41934	0
rs17367055	rs8176412	2	188369452	G	T	0.46199	0.644088	5.61873e-12	91465	0
rs17367055	rs11674044	2	188101246	C	T	-0.45741	0.647376	5.60718e-12	176741	0
rs17367055	rs4667152	2	188066047	T	C	-0.45225	0.651089	5.5943e-12	211940	0
rs17367055	rs116140191	2	188093382	G	A	-0.45144	0.651672	5.5923e-12	184605	0
rs17367055	rs115724955	2	188078004	A	G	-0.44876	0.653605	5.58575e-12	199983	0
rs17367055	rs4330080	2	188063821	C	T	-0.43904	0.660633	5.56222e-12	214166	0
rs17367055	rs144132496	2	188125427	C	A	-0.43145	0.666141	5.54434e-12	152560	0
rs17367055	rs141146185	2	188186996	A	G	-0.41465	0.678398	5.50593e-12	90991	0
rs17367055	rs2192826	2	188289964	T	C	0.40748	0.683655	5.49005e-12	11977	0
rs17367055	rs61334058	2	188496224	C	T	0.40461	0.685764	5.48384e-12	218237	0
rs17367055	rs75642434	2	188049610	A	C	-0.40315	0.686838	5.48073e-12	228377	0
rs17367055	rs2176858	2	188494072	T	C	0.40219	0.687544	5.47862e-12	216085	0
rs17367055	rs116350534	2	188343762	G	T	-0.39764	0.690896	5.46885e-12	65775	0
rs17367055	rs73981133	2	188120020	G	A	-0.39461	0.693131	5.46252e-12	157967	0
rs17367055	rs4381752	2	188033045	T	C	-0.37999	0.703953	5.43232e-12	244942	0
rs17367055	rs72899250	2	188029346	C	T	0.37629	0.706701	5.42488e-12	248641	0
rs17367055	rs6726462	2	188032726	T	G	-0.37511	0.707579	5.42255e-12	245261	0
rs17367055	rs56150351	2	188379556	C	T	0.35579	0.721998	5.38525e-12	101569	0
rs17367055	rs11693881	2	188040101	G	A	-0.35534	0.722335	5.38447e-12	237886	0
rs17367055	rs9288141	2	188259620	G	A	-0.34988	0.726429	5.37426e-12	18367	0
rs17367055	rs72906207	2	188374819	G	A	0.32682	0.743804	5.33351e-12	96832	0
rs17367055	rs146005794	2	188526362	A	G	-0.32504	0.745151	5.3304e-12	248375	0
rs17367055	rs116285616	2	188259806	T	G	-0.30137	0.763132	5.29199e-12	18181	0
rs17367055	rs1520469	2	188503671	C	A	0.29609	0.767161	5.28377e-12	225684	0
rs17367055	rs11904848	2	188322862	G	A	0.29499	0.768002	5.28211e-12	44875	0
rs17367055	rs78190558	2	188476094	T	C	-0.29131	0.770814	5.27656e-12	198107	0
rs17367055	rs114903623	2	188071066	A	C	-0.01868	0.985096	5.27334e-12	206921	0
rs17367055	rs12465456	2	188388530	C	T	0.27649	0.782172	5.25491e-12	110543	0
rs17367055	rs145565397	2	188109745	A	G	-0.2751	0.783239	5.25291e-12	168242	0
rs17367055	rs17707216	2	188201256	A	G	-0.25538	0.79843	5.22615e-12	76731	0
rs17367055	rs35150461	2	188386637	T	C	0.24434	0.806968	5.21205e-12	108650	0
rs17367055	rs72904965	2	188067612	T	C	0.23766	0.812145	5.20384e-12	210375	0
rs17367055	rs182834578	2	188094764	T	C	-0.23756	0.812222	5.20373e-12	183223	0
rs17367055	rs55887912	2	188093982	T	C	-0.23347	0.815396	5.19884e-12	184005	0
rs17367055	rs115818522	2	188305871	A	G	-0.22531	0.821738	5.1894e-12	27884	0
rs17367055	rs17705148	2	188115063	T	C	0.22435	0.822485	5.18829e-12	162924	0
rs17367055	rs56235386	2	188109147	A	G	-0.20065	0.840972	5.16276e-12	168840	0
rs17367055	rs73981127	2	188106956	A	G	-0.20013	0.841379	5.16232e-12	171031	0
rs17367055	rs4667150	2	188051154	T	C	-0.19804	0.843014	5.16021e-12	226833	0
rs17367055	rs4555314	2	188060762	T	C	-0.19434	0.84591	5.15654e-12	217225	0
rs17367055	rs3771085	2	188243620	G	A	-0.19213	0.84764	5.15432e-12	34367	0
rs17367055	rs4413122	2	188066527	T	C	-0.1883	0.850641	5.15066e-12	211460	0
rs17367055	rs72904973	2	188071728	T	C	0.18498	0.853245	5.14755e-12	206259	0
rs17367055	rs73981103	2	188062535	A	G	-0.18227	0.855371	5.14511e-12	215452	0
rs17367055	rs73981118	2	188083892	T	C	-0.18199	0.855591	5.14477e-12	194095	0
rs17367055	rs57732150	2	188124763	G	A	-0.17629	0.860066	5.13967e-12	153224	0
rs17367055	rs138115320	2	188156787	A	G	-0.17042	0.86468	5.13456e-12	121200	0
rs17367055	rs17756046	2	188112468	A	C	0.17018	0.864869	5.13434e-12	165519	0
rs17367055	rs56740282	2	188032692	A	G	-0.16735	0.867095	5.13201e-12	245295	0
rs17367055	rs7594868	2	188048078	A	G	0.16092	0.872156	5.12668e-12	229909	0
rs17367055	rs79005508	2	188108755	G	A	-0.15879	0.873834	5.12501e-12	169232	0
rs17367055	rs55637608	2	188091999	A	G	-0.14883	0.881688	5.11735e-12	185988	0
rs17367055	rs73979695	2	188034952	T	C	-0.13701	0.891023	5.10891e-12	243035	0
rs17367055	rs73981120	2	188084641	G	A	-0.1351	0.892533	5.10758e-12	193346	0
rs17367055	rs1918908	2	188071810	C	A	-0.1294	0.897041	5.10381e-12	206177	0
rs17367055	rs114671400	2	188073456	T	C	0.12687	0.899043	5.10214e-12	204531	0
rs17367055	rs142803695	2	188178945	G	A	-0.12506	0.900476	5.10103e-12	99042	0
rs17367055	rs73981121	2	188085076	G	A	-0.12127	0.903477	5.0987e-12	192911	0
rs17367055	rs115823976	2	188300335	G	A	0.11514	0.908334	5.09515e-12	22348	0
rs17367055	rs149619427	2	188035788	C	T	-0.10453	0.916749	5.08937e-12	242199	0
rs17367055	rs13427934	2	188428599	T	C	0.09447	0.924736	5.08438e-12	150612	0
rs17367055	rs114608843	2	188064723	G	A	0.090726	0.92771	5.0826e-12	213264	0
rs17367055	rs59832815	2	188108117	T	G	-0.088218	0.929703	5.08149e-12	169870	0
rs17367055	rs186493621	2	188153864	C	A	-0.079906	0.936312	5.07805e-12	124123	0
rs17367055	rs80219932	2	188032395	A	G	0.077253	0.938422	5.07705e-12	245592	0
rs17367055	rs4465740	2	188033171	C	T	-0.071763	0.942791	5.07494e-12	244816	0
rs17367055	rs147554320	2	188316983	G	A	-0.051124	0.959227	5.06872e-12	38996	0
rs17367055	rs148333283	2	188200937	G	A	-0.048937	0.96097	5.06817e-12	77050	0
rs17367055	rs115025369	2	188041087	A	G	-0.045603	0.963627	5.06739e-12	236900	0
rs17367055	rs3771082	2	188255091	T	C	-0.01477	0.988216	5.06273e-12	22896	0
rs17367055	rs115028481	2	188226283	T	C	0.0098342	0.992154	5.06251e-12	51704	0
rs17367055	rs187671491	2	188363977	T	G	-0.007565	0.993964	5.06239e-12	85990	0
rs17420814	rs17420814	5	87818045	C	T	-7.1575	8.21616e-13	0.911134	10079	2
rs17420814	rs1477290	5	87988934	C	T	5.6105	2.01743e-08	0.359868	180968	1
rs17420814	rs114584025	5	87847433	A	G	-3.3226	0.000891827	0.282978	39467	0
rs17420814	rs13155030	5	87600719	C	A	-2.5963	0.00942337	0.263877	207247	0
rs17420814	rs34483452	5	87986314	A	C	5.4896	4.02845e-08	0.261239	178348	1
rs17420814	rs7733438	5	87986284	G	T	5.4996	3.80654e-08	0.233102	178318	1
rs17420814	rs2304607	5	87988733	G	A	5.4633	4.67364e-08	0.182176	180767	1
rs17420814	rs17421627	5	87847586	G	T	2.6857	0.0072378	0.150435	39620	0
rs17420814	rs142098495	5	87686028	T	G	-0.74266	0.457688	0.0769343	121938	0
rs17420814	rs138894799	5	87952408	G	A	1.7422	0.0814735	0.076592	144442	0
rs17420814	rs13179395	5	87851669	G	A	0.5912	0.554386	0.0758651	43703	0
rs17420814	rs409645	5	88005254	A	G	-2.6674	0.00764406	0.0682311	197288	0
rs17420814	rs79488373	5	87992343	T	C	-2.8491	0.00438431	0.0658023	184377	0
rs17420814	rs78672637	5	87700415	T	C	0.73317	0.463455	0.0629141	107551	0
rs17420814	rs17478824	5	87785624	T	C	4.0066	6.15991e-05	0.0564278	22342	0
rs17420814	rs34565637	5	87686126	C	A	-2.0254	0.0428263	0.0502474	121840	0
rs17420814	rs10474277	5	87714704	G	A	-6.745	1.53027e-11	0.0496566	93262	2
rs17420814	rs1490	5	87992873	A	G	2.8028	0.00506611	0.0494489	184907	0
rs17420814	rs113054217	5	87805377	G	A	3.5747	0.00035063	0.0476807	2589	0
rs17420814	rs34960	5	87987689	G	A	2.039	0.04145	0.046105	179723	0
rs17420814	rs116609977	5	87691818	C	A	2.9993	0.00270601	0.0440783	116148	0
rs17420814	rs73175982	5	87968326	T	C	1.3817	0.167064	0.0434976	160360	0
rs17420814	rs13153722	5	87665734	G	A	1.1052	0.269073	0.0431055	142232	0
rs17420814	rs145410651	5	87689153	A	G	-1.5341	0.125005	0.0416165	118813	0
rs17420814	rs116552258	5	87857702	T	C	-6.7101	1.94491e-11	0.0415998	49736	0
rs17420814	rs2067920	5	87783736	C	A	4.2694	1.95999e-05	0.0391864	24230	0
rs17420814	rs148653029	5	87615862	A	C	-3.2634	0.00110084	0.0382401	192104	0
rs17420814	rs2067918	5	87783687	A	G	4.22	2.44302e-05	0.0381837	24279	0
rs17420814	rs143405775	5	87991218	A	G	3.4039	0.000664311	0.0372688	183252	0
rs17420814	rs17480920	5	87847545	A	C	-0.49727	0.618999	0.0344697	39579	0
rs17420814	rs79327504	5	87847988	A	G	2.6251	0.00866235	0.0336022	40022	0
rs17420814	rs116140436	5	87618968	A	G	3.1056	0.00189893	0.0308104	188998	0
rs17420814	rs115803211	5	87907437	C	T	3.1343	0.00172265	0.0307926	99471	0
rs17420814	rs75997803	5	88044196	G	T	-0.67857	0.49741	0.0301792	236230	0
rs17420814	rs111674555	5	87984935	G	A	1.2368	0.216161	0.0290922	176969	0
rs17420814	rs114369210	5	87753082	A	G	-1.117	0.263994	0.0275335	54884	0
rs17420814	rs114940834	5	87697715	C	T	0.59839	0.54958	0.0274723	110251	0
rs17420814	rs16903196	5	87801670	G	A	4.4342	9.24148e-06	0.0259311	6296	0
rs17420814	rs115114609	5	87744014	A	G	1.9714	0.0486781	0.0257089	63952	0
rs17420814	rs75168584	5	87975764	C	T	1.1953	0.23197	0.0248958	167798	0
rs17420814	rs115827339	5	87957382	C	T	1.5965	0.110377	0.019655	149416	0
rs17420814	rs114739758	5	87830075	T	G	-3.0093	0.0026185	0.0189554	22109	0
rs17420814	rs73171797	5	87782209	T	C	3.73	0.00019148	0.0187152	25757	0
rs17420814	rs10514303	5	88045029	A	C	3.0705	0.00213701	0.0185466	237063	0
rs17420814	rs17479186	5	87793931	T	G	4.2112	2.54018e-05	0.0175637	14035	0
rs17420814	rs114666715	5	88029517	G	A	0.53604	0.591931	0.0168875	221551	0
rs17420814	rs1035387	5	87813614	G	A	4.0141	5.9673e-05	0.0160692	5648	0
rs17420814	rs72771860	5	87974682	T	G	-0.4731	0.636142	0.0156986	166716	0
rs17420814	rs17419695	5	87790079	C	A	4.1885	2.80804e-05	0.0156291	17887	0
rs17420814	rs7710776	5	87855860	T	C	-0.81465	0.415273	0.0142704	47894	0
rs17420814	rs2431392	5	87895185	C	T	0.36708	0.713559	0.0131313	87219	0
rs17420814	rs10044618	5	87781168	T	C	-3.926	8.63702e-05	0.0129915	26798	0
rs17420814	rs146165423	5	87605799	T	C	-1.9692	0.0489301	0.0127236	202167	0
rs17420814	rs76807531	5	87698429	T	C	0.32031	0.748733	0.0123259	109537	0
rs17420814	rs73173597	5	87838066	A	G	3.876	0.000106188	0.012295	30100	0
rs17420814	rs12658452	5	87795877	G	T	4.0709	4.68319e-05	0.0122861	12089	0
rs17420814	rs141354585	5	87609135	A	G	3.1617	0.00156851	0.0119665	198831	0
rs17420814	rs73173548	5	87813971	G	T	4.0593	4.922e-05	0.0115274	6005	0
rs17420814	rs1422189	5	88042019	A	G	4.8504	1.23213e-06	0.0114947	234053	0
rs17420814	rs57267656	5	87828055	T	C	4.0402	5.34056e-05	0.0111337	20089	0
rs17420814	rs75034114	5	88005437	A	G	2.0075	0.0446965	0.0108042	197471	0
rs17420814	rs16903226	5	87822806	T	G	4.0226	5.75592e-05	0.0107793	14840	0
rs17420814	rs76103322	5	87825042	C	A	4.0177	5.8769e-05	0.0106823	17076	0
rs17420814	rs77722618	5	88043572	T	C	5.0278	4.96139e-07	0.0105651	235606	0
rs17420814	rs34317	5	88016008	G	A	3.7624	0.000168291	0.00996903	208042	0
rs17420814	rs115365783	5	87813319	G	A	2.5359	0.0112159	0.00995963	5353	0
rs17420814	rs61313170	5	87828228	C	T	3.9782	6.9439e-05	0.00994448	20262	0
rs17420814	rs10066671	5	87857656	C	T	2.5713	0.0101318	0.0097431	49690	0
rs17420814	rs191815822	5	87896407	T	C	-0.72134	0.4707	0.00945287	88441	0
rs17420814	rs144742164	5	88040471	T	C	0.31341	0.753969	0.00926233	232505	0
rs17420814	rs2438466	5	87879468	C	A	-0.42134	0.673507	0.00904661	71502	0
rs17420814	rs16903228	5	87828459	A	C	3.9151	9.03667e-05	0.00888907	20493	0
rs17420814	rs1081158	5	88004616	T	C	-1.4047	0.160111	0.00884173	196650	0
rs17420814	rs116703679	5	87838452	A	G	2.4544	0.014112	0.00868993	30486	0
rs17420814	rs116306765	5	87817743	G	A	-0.85855	0.390589	0.00799266	9777	0
rs17420814	rs114370620	5	87843982	A	G	-0.48343	0.62879	0.00779198	36016	0
rs17420814	rs73173515	5	87793439	C	T	3.9424	8.06703e-05	0.00763876	14527	0
rs17420814	rs185291	5	88006764	C	T	-1.5325	0.125399	0.0074493	198798	0
rs17420814	rs324884	5	87861100	A	G	-0.54028	0.589004	0.00733541	53134	0
rs17420814	rs116391698	5	87771120	T	C	0.47529	0.63458	0.0071308	36846	0
rs17420814	rs918427	5	87855496	A	G	-3.2319	0.0012297	0.00694932	47530	0
rs17420814	rs384005	5	88005103	C	T	3.6073	0.0003094	0.00689575	197137	0
rs17420814	rs72771875	5	88027278	A	G	-0.57253	0.566963	0.00661567	219312	0
rs17420814	rs41352752	5	88029208	C	T	2.9564	0.00311253	0.00648954	221242	0
rs17420814	rs73173523	5	87803333	T	C	3.8448	0.000120651	0.0064828	4633	0
rs17420814	rs27643	5	87994702	G	T	2.7556	0.00585846	0.00645604	186736	0
rs17420814	rs111736458	5	87584733	T	C	3.7914	0.0001498	0.00645495	223233	0
rs17420814	rs115456027	5	87919700	T	C	3.0374	0.00238629	0.00639823	111734	0
rs17420814	rs76141147	5	87801578	A	C	3.8307	0.000127779	0.00636499	6388	0
rs17420814	rs17479606	5	87803768	A	C	2.9608	0.00306841	0.00624578	4198	0
rs17420814	rs73173594	5	87832503	T	G	3.8072	0.000140549	0.00611177	24537	0
rs17420814	rs73173512	5	87793180	A	G	3.7939	0.000148299	0.0059954	14786	0
rs17420814	rs17479641	5	87803797	A	G	2.7258	0.00641459	0.00594844	4169	0
rs17420814	rs73173602	5	87844414	C	T	3.7816	0.000155824	0.00584092	36448	0
rs17420814	rs73173542	5	87810867	A	G	3.6229	0.000291318	0.00582946	2901	0
rs17420814	rs410216	5	88004101	A	G	1.7232	0.0848524	0.00540555	196135	0
rs17420814	rs79461888	5	87823969	A	G	2.9915	0.00277611	0.00539884	16003	0
rs17420814	rs57821327	5	87820994	G	A	3.709	0.000208079	0.00523617	13028	0
rs17420814	rs57403796	5	87793155	T	C	3.6583	0.000253894	0.00488296	14811	0
rs17420814	rs78792246	5	87982981	A	C	0.48946	0.624516	0.00483836	175015	0
rs17420814	rs61621300	5	87831688	G	A	3.6526	0.000259598	0.00483419	23722	0
rs17420814	rs112416329	5	87705472	T	C	3.5961	0.000323024	0.00473382	102494	0
rs17420814	rs113767536	5	87721924	A	G	3.5559	0.000376687	0.00445773	86042	0
rs17420814	rs78602132	5	87806387	C	T	2.8312	0.00463737	0.00434745	1579	0
rs17420814	rs12654053	5	87792484	T	G	2.8266	0.00470451	0.0043188	15482	0
rs17420814	rs28115	5	87950737	G	T	-0.082349	0.934369	0.00430689	142771	0
rs17420814	rs73173580	5	87826411	C	T	3.5729	0.00035305	0.00429733	18445	0
rs17420814	rs13155250	5	87741169	T	C	-2.1868	0.0287571	0.00425376	66797	0
rs17420814	rs79032298	5	88037374	A	G	-1.7389	0.0820524	0.00417772	229408	0
rs17420814	rs17548736	5	87743267	C	T	-2.1718	0.0298708	0.00416722	64699	0
rs17420814	rs55708675	5	87869485	T	C	2.0792	0.037599	0.00416145	61519	0
rs17420814	rs145209267	5	87729994	T	C	1.9314	0.0534336	0.00402542	77972	0
rs17420814	rs10071077	5	87856059	G	A	-0.60763	0.543433	0.00384457	48093	0
rs17420814	rs35017470	5	87727104	C	T	-2.0863	0.0369515	0.0037082	80862	0
rs17420814	rs76726500	5	87585667	G	A	2.2881	0.0221317	0.00366447	222299	0
rs17420814	rs191390469	5	87887048	G	A	3.5019	0.000461953	0.00364441	79082	0
rs17420814	rs383883	5	87942868	G	A	-0.018951	0.98488	0.00362811	134902	0
rs17420814	rs34087837	5	87676693	A	G	-2.0493	0.0404328	0.00352865	131273	0
rs17420814	rs2194029	5	87832127	A	C	1.5982	0.109998	0.00351861	24161	0
rs17420814	rs13167167	5	87618838	G	A	0.61013	0.541776	0.00345891	189128	0
rs17420814	rs13154696	5	87570296	T	C	-1.9956	0.0459775	0.00332272	237670	0
rs17420814	rs149894112	5	87647436	C	A	-1.9913	0.0464479	0.00327795	160530	0
rs17420814	rs148903823	5	87949816	A	G	3.4903	0.000482479	0.0032378	141850	0
rs17420814	rs17422060	5	87858930	G	T	0.93331	0.35066	0.00319336	50964	0
rs17420814	rs112175600	5	87818227	G	A	3.3295	0.000870021	0.00313631	10261	0
rs17420814	rs116241306	5	87595989	A	G	0.54493	0.585802	0.00297083	211977	0
rs17420814	rs17422122	5	87859583	A	G	1.8101	0.0702803	0.00293105	51617	0
rs17420814	rs114895921	5	87928843	G	A	1.9216	0.0546561	0.0028907	120877	0
rs17420814	rs137934646	5	87623162	G	A	-1.8801	0.0600945	0.00286675	184804	0
rs17420814	rs35267052	5	87949118	G	T	4.276	1.90281e-05	0.00284525	141152	0
rs17420814	rs146388584	5	87947132	C	T	3.3758	0.000736014	0.00282084	139166	0
rs17420814	rs324886	5	87896602	T	C	1.2666	0.205298	0.00275264	88636	0
rs17420814	rs147297257	5	87702006	T	C	-0.83446	0.404022	0.00269968	105960	0
rs17420814	rs62369151	5	87883503	C	T	0.7786	0.436215	0.00266134	75537	0
rs17420814	rs34142155	5	87868165	A	C	1.9872	0.0469002	0.00250331	60199	0
rs17420814	rs114965692	5	87634748	T	C	1.6395	0.101109	0.00245706	173218	0
rs17420814	rs72771825	5	87609622	A	G	1.4165	0.156629	0.00240958	198344	0
rs17420814	rs115874622	5	87945586	A	G	1.2987	0.194047	0.00235653	137620	0
rs17420814	rs147095155	5	87871121	C	T	-1.14	0.254286	0.00229922	63155	0
rs17420814	rs17481705	5	87582787	A	G	-0.59241	0.553576	0.00224002	225179	0
rs17420814	rs146135137	5	87900674	G	T	-1.1113	0.266439	0.00222158	92708	0
rs17420814	rs114383512	5	87774958	G	A	1.4285	0.153148	0.00221894	33008	0
rs17420814	rs34918739	5	87578541	C	T	1.3982	0.162053	0.00220088	229425	0
rs17420814	rs324889	5	87907503	T	C	0.29163	0.77057	0.00217494	99537	0
rs17420814	rs192265	5	87997616	T	C	-0.78913	0.430036	0.00215974	189650	0
rs17420814	rs115508224	5	87925054	C	T	1.3851	0.166022	0.00215308	117088	0
rs17420814	rs115990787	5	87939837	G	A	1.5767	0.114865	0.0021232	131871	0
rs17420814	rs373098	5	88007261	T	C	3.6588	0.000253399	0.00208001	199295	0
rs17420814	rs17488249	5	87870432	G	A	0.54691	0.584441	0.00207834	62466	0
rs17420814	rs141729694	5	87999371	T	C	3.7305	0.0001911	0.00206584	191405	0
rs17420814	rs114698390	5	87778100	C	T	1.2997	0.193704	0.00197943	29866	0
rs17420814	rs115744668	5	87920008	A	G	-0.92647	0.354202	0.0018764	112042	0
rs17420814	rs145588837	5	87916780	T	C	2.4522	0.0141986	0.00186174	108814	0
rs17420814	rs114804963	5	87938988	G	A	1.2427	0.213978	0.00177348	131022	0
rs17420814	rs149214861	5	87632132	C	A	1.1623	0.245114	0.00175364	175834	0
rs17420814	rs27721	5	87997279	G	A	3.579	0.000344911	0.00175264	189313	0
rs17420814	rs113834659	5	87595737	G	A	1.1954	0.231931	0.0017161	212229	0
rs17420814	rs36026758	5	87757617	C	T	0.8881	0.374487	0.00168063	50349	0
rs17420814	rs2161228	5	88001798	T	C	4.7552	1.9825e-06	0.00167527	193832	0
rs17420814	rs13175892	5	87866793	C	T	2.306	0.0211106	0.00167356	58827	0
rs17420814	rs324899	5	87915582	G	A	1.2097	0.226394	0.00166119	107616	0
rs17420814	rs140592038	5	87614941	A	G	1.0793	0.280454	0.00164769	193025	0
rs17420814	rs17547627	5	87586985	C	A	1.489	0.136487	0.00164022	220981	0
rs17420814	rs12514611	5	87860846	T	C	0.24988	0.80268	0.00161341	52880	0
rs17420814	rs4495213	5	87759807	C	T	-1.0695	0.284844	0.00159564	48159	0
rs17420814	rs1011252	5	87781052	G	A	-0.69433	0.487475	0.00159551	26914	0
rs17420814	rs185335490	5	87900797	A	G	-0.80354	0.421663	0.00159237	92831	0
rs17420814	rs114255203	5	87882831	T	C	-0.81017	0.417842	0.0015806	74865	0
rs17420814	rs116758901	5	87998328	T	C	-0.55505	0.57886	0.00157382	190362	0
rs17420814	rs16876728	5	87877423	A	G	0.40852	0.682892	0.00150994	69457	0
rs17420814	rs147678856	5	87767623	C	T	-0.53877	0.590046	0.00149887	40343	0
rs17420814	rs3729703	5	88047617	G	T	0.74583	0.45577	0.00145979	239651	0
rs17420814	rs112288887	5	87799024	T	C	2.2092	0.0271607	0.0014514	8942	0
rs17420814	rs75320122	5	87585527	C	T	0.80229	0.422385	0.00141179	222439	0
rs17420814	rs111786293	5	87978283	C	T	0.76532	0.444081	0.00140584	170317	0
rs17420814	rs75937812	5	87568316	C	T	-0.41848	0.675596	0.00136889	239650	0
rs17420814	rs34420122	5	87758990	C	T	0.80979	0.418061	0.00135617	48976	0
rs17420814	rs34822815	5	88022379	A	G	2.6474	0.00811133	0.00134262	214413	0
rs17420814	rs148651691	5	87602389	A	G	-0.18331	0.854555	0.00133915	205577	0
rs17420814	rs76414732	5	87965999	A	C	0.18123	0.856187	0.00132087	158033	0
rs17420814	rs115717475	5	87719455	T	G	0.64967	0.515905	0.0013177	88511	0
rs17420814	rs7701500	5	87569912	A	C	0.69411	0.487613	0.00130973	238054	0
rs17420814	rs149767698	5	87819193	G	A	-0.34331	0.731365	0.00130653	11227	0
rs17420814	rs113425820	5	87680590	A	G	2.3741	0.0175918	0.00129936	127376	0
rs17420814	rs13175604	5	87720471	T	C	0.63929	0.522634	0.00126807	87495	0
rs17420814	rs76624129	5	87997876	A	C	1.2847	0.198897	0.00126671	189910	0
rs17420814	rs192962155	5	87608152	G	A	-0.031232	0.975085	0.00125101	199814	0
rs17420814	rs77332145	5	87638126	C	T	-0.018462	0.98527	0.00124556	169840	0
rs17420814	rs77156384	5	87709219	G	A	-0.27584	0.782671	0.00122755	98747	0
rs17420814	rs13168065	5	87819103	T	C	0.44719	0.654738	0.00121849	11137	0
rs17420814	rs74352609	5	87883454	T	G	-0.097795	0.922095	0.00121039	75488	0
rs17420814	rs112217038	5	87926363	A	G	0.41108	0.681014	0.00120986	118397	0
rs17420814	rs114097435	5	87977716	T	G	0.49986	0.617174	0.00120188	169750	0
rs17420814	rs112854965	5	87933522	T	C	-0.080105	0.936154	0.00120055	125556	0
rs17420814	rs115027961	5	88037781	T	C	1.0314	0.302353	0.00119998	229815	0
rs17420814	rs114843533	5	87887357	T	C	-0.049506	0.960516	0.00119974	79391	0
rs17420814	rs111521254	5	87924268	A	G	-0.048651	0.961197	0.00119678	116302	0
rs17420814	rs12519964	5	87869393	C	T	0.33096	0.740675	0.00119209	61427	0
rs17420814	rs112054953	5	87933461	G	A	-0.0070446	0.994379	0.00118885	125495	0
rs17420814	rs144842308	5	87645468	T	C	0.44642	0.655294	0.00118763	162498	0
rs17420814	rs113316603	5	87933452	C	A	0.0038473	0.99693	0.00118742	125486	0
rs17420814	rs141008767	5	87825151	T	C	0.16565	0.868432	0.0011873	17185	0
rs17420814	rs116704117	5	87933508	A	G	0.0438	0.965064	0.00118295	125542	0
rs17420814	rs17422088	5	87859155	T	C	-3.3956	0.000684784	0.00118261	51189	0
rs17420814	rs111414280	5	87832851	C	T	1.9151	0.0554798	0.00117948	24885	0
rs17621806	rs4793870	17	46581184	C	T	-4.7518	2.01614e-06	0.99887	221052	1
rs17621806	rs113300798	17	46484307	T	C	-4.1285	3.65137e-05	0.477169	124175	0
rs17621806	rs149951509	17	46126067	C	T	2.8489	0.00438707	0.354697	234065	0
rs17621806	rs8079982	17	46127756	A	G	3.3021	0.000959639	0.258964	232376	3
rs17621806	rs112903989	17	46191093	G	A	3.5024	0.000461087	0.233075	169039	3
rs17621806	rs11650800	17	46530502	T	C	6.8144	9.4658e-12	0.165462	170370	2
rs17621806	rs17621806	17	46361051	T	C	6.9224	4.44055e-12	0.15682	919	2
rs17621806	rs11654627	17	46137021	A	G	6.3869	1.69282e-10	0.121967	223111	2
rs17621806	rs77258035	17	46415887	T	C	6.7311	1.68385e-11	0.104886	55755	2
rs17621806	rs6504108	17	46292923	T	C	-2.7017	0.0068986	0.0948179	67209	3
rs17621806	rs11653514	17	46231566	A	G	6.6494	2.9429e-11	0.093913	128566	2
rs17621806	rs17618349	17	46196617	C	T	6.465	1.01299e-10	0.0874722	163515	2
rs17621806	rs117660125	17	46157284	C	T	6.584	4.57957e-11	0.0745315	202848	2
rs17621806	rs12452103	17	46276264	C	A	-3.3031	0.000956223	0.0722442	83868	3
rs17621806	rs9893405	17	46202199	C	A	3.5703	0.000356573	0.0601748	157933	3
rs17621806	rs1452661	17	46269348	T	C	-3.2827	0.00102818	0.0524719	90784	3
rs17621806	rs11653919	17	46297538	C	T	6.5524	5.66196e-11	0.0482451	62594	2
rs17621806	rs11658153	17	46362779	T	C	6.5965	4.20978e-11	0.0478943	2647	2
rs17621806	rs142760320	17	46191461	G	A	3.3161	0.000912832	0.0430119	168671	3
rs17621806	rs11870317	17	46141292	G	A	-3.2443	0.0011774	0.0326919	218840	3
rs17621806	rs74885375	17	46214736	C	T	3.4558	0.000548662	0.0239619	145396	3
rs17621806	rs7220940	17	46299560	G	A	-3.3131	0.00092268	0.02166	60572	3
rs17621806	rs28551638	17	46277617	C	A	-3.2674	0.0010854	0.0213953	82515	3
rs17621806	rs8073065	17	46555343	C	A	6.3933	1.62343e-10	0.0207499	195211	2
rs17621806	rs77566800	17	46115972	G	A	6.3126	2.74386e-10	0.0192082	244160	2
rs17621806	rs12103663	17	46155800	C	T	-3.2869	0.00101297	0.0161267	204332	3
rs17621806	rs9916572	17	46331228	G	T	5.3825	7.34584e-08	0.0156173	28904	2
rs17621806	rs8081199	17	46261096	G	A	-3.263	0.0011024	0.0154463	99036	3
rs17621806	rs66652835	17	46177840	A	G	2.0449	0.0408647	0.0129098	182292	0
rs17621806	rs8073061	17	46555332	G	A	6.5567	5.50115e-11	0.0118988	195200	0
rs17621806	rs75424702	17	46193778	G	T	3.2212	0.00127655	0.0118843	166354	3
rs17621806	rs2957931	17	46325799	C	T	-3.3164	0.000911852	0.0114016	34333	0
rs17621806	rs12452566	17	46522533	A	G	5.259	1.44841e-07	0.0109511	162401	0
rs17621806	rs78113475	17	46118802	T	G	6.2122	5.22479e-10	0.0108427	241330	0
rs17621806	rs7213530	17	46266437	T	C	-3.3017	0.000961008	0.0101151	93695	0
rs17621806	rs73327306	17	46126158	A	G	1.6525	0.0984327	0.00756597	233974	0
rs17621806	rs1808209	17	46140291	T	C	-3.0383	0.00237917	0.00692993	219841	0
rs17621806	rs67412675	17	46295164	G	A	1.6641	0.0960924	0.00598975	64968	0
rs17621806	rs67275838	17	46233385	G	A	1.5693	0.116578	0.0051729	126747	0
rs17621806	rs66727366	17	46203631	G	T	1.5649	0.117606	0.00501714	156501	0
rs17621806	rs67940055	17	46252161	G	A	1.5897	0.111902	0.00499935	107971	0
rs17621806	rs979746	17	46336112	C	A	-1.6943	0.0902083	0.00475819	24020	0
rs17621806	rs2924251	17	46338677	G	A	-1.2236	0.221103	0.00469094	21455	0
rs17621806	rs2023885	17	46126373	A	G	-0.021067	0.983192	0.00460876	233759	0
rs17621806	rs117604496	17	46112922	T	C	6.0429	1.51368e-09	0.00426048	247210	0
rs17621806	rs7208499	17	46546835	A	G	5.3576	8.43347e-08	0.00403706	186703	0
rs17621806	rs16954268	17	46319546	A	G	-0.36911	0.712046	0.00319671	40586	0
rs17621806	rs73320817	17	46227929	T	C	1.6675	0.095415	0.00311007	132203	0
rs17621806	rs208015	17	46252346	C	T	-0.36777	0.713045	0.00307683	107786	0
rs17621806	rs2158341	17	46158533	C	T	-3.0675	0.00215857	0.00291372	201599	0
rs17621806	rs74664617	17	46252333	C	T	1.6719	0.094544	0.00271665	107799	0
rs17621806	rs117010525	17	46605689	C	T	1.5486	0.121478	0.00258381	245557	0
rs17621806	rs16953941	17	46296204	A	C	-0.125	0.900524	0.00246642	63928	0
rs17621806	rs12946855	17	46608030	A	G	2.0909	0.036537	0.00236394	247898	0
rs17621806	rs72827823	17	46388129	G	A	1.187	0.235228	0.00219996	27997	0
rs17621806	rs73324737	17	46295220	C	A	1.6298	0.103144	0.00219776	64912	0
rs17621806	rs17681361	17	46251250	T	C	0.98523	0.324511	0.002021	108882	0
rs17621806	rs59493350	17	46143800	A	G	1.4788	0.139194	0.00178575	216332	0
rs17621806	rs208005	17	46239985	G	A	0.17794	0.85877	0.00174461	120147	0
rs17621806	rs61197535	17	46144136	C	A	1.4838	0.137862	0.00169327	215996	0
rs17621806	rs67307876	17	46300847	G	A	1.6022	0.109111	0.00139122	59285	0
rs17621806	rs35621842	17	46606222	T	C	0.80861	0.41874	0.00137721	246090	0
rs17621806	rs16951519	17	46152291	A	G	-0.074209	0.940844	0.0013556	207841	0
rs17621806	rs12950402	17	46180114	G	A	-1.3529	0.176088	0.00125255	180018	0
rs17621806	rs11869625	17	46177362	A	G	-1.2016	0.229519	0.00124793	182770	0
rs17621806	rs12940701	17	46114620	T	C	-0.54629	0.584867	0.0011994	245512	0
rs17621806	rs7350950	17	46163867	A	G	-2.0728	0.0381909	0.00117507	196265	0
rs17621806	rs12373126	17	46236309	A	G	1.6929	0.0904745	0.00116256	123823	0
rs17621806	rs7214922	17	46547122	G	T	5.4217	5.90349e-08	0.00114988	186990	0
rs17621806	rs4534896	17	46303558	A	G	-0.43816	0.66127	0.00112767	56574	0
rs17621806	rs16954931	17	46373148	T	C	1.3115	0.189689	0.00111968	13016	0
rs17621806	rs9899275	17	46129315	T	C	1.2664	0.20537	0.00106378	230817	0
rs17621806	rs17680229	17	46129762	A	G	-0.28148	0.778342	0.00104408	230370	0
rs17621806	rs1468270	17	46125191	T	C	1.2839	0.199177	0.00104289	234941	0
rs17621806	rs79275904	17	46517797	T	C	-1.0988	0.271855	0.00104205	157665	0
rs17621806	rs62066689	17	46609092	C	T	0.60179	0.547314	0.00102736	248960	0
rs17621806	rs9899461	17	46129353	T	C	1.2262	0.220123	0.00100263	230779	0
rs17621806	rs1010228	17	46200348	C	A	-1.3051	0.191859	0.000988539	159784	0
rs17621806	rs741058	17	46205353	C	T	0.43342	0.66471	0.000972638	154779	0
rs17621806	rs66753385	17	46266849	A	G	2.1536	0.0312716	0.000963039	93283	0
rs17621806	rs1027895	17	46510697	G	A	0.30388	0.761219	0.0009534	150565	0
rs17621806	rs1452662	17	46293310	T	C	-0.40225	0.6875	0.000951932	66822	0
rs17621806	rs11655781	17	46369292	C	T	1.5539	0.120208	0.000922221	9160	0
rs17621806	rs7211712	17	46505696	G	A	0.81544	0.41482	0.000909007	145564	0
rs17621806	rs72827854	17	46460525	T	C	-0.63311	0.526662	0.000889369	100393	0
rs17621806	rs12939334	17	46302669	G	A	-0.5868	0.557338	0.000854378	57463	0
rs17621806	rs78035627	17	46506453	T	C	1.114	0.265279	0.000837915	146321	0
rs17621806	rs118146535	17	46534779	T	C	-2.137	0.032598	0.000817997	174647	0
rs17621806	rs3805364	17	46241789	C	A	1.7203	0.0853779	0.000815253	118343	0
rs17621806	rs2240119	17	46111172	C	T	-0.41842	0.67564	0.00081304	248960	0
rs17621806	rs1396869	17	46506929	T	C	-0.076481	0.939036	0.000797893	146797	0
rs17621806	rs41457949	17	46123983	A	G	1.2997	0.193704	0.000790969	236149	0
rs17621806	rs35755011	17	46562455	T	C	2.3888	0.0169035	0.000778429	202323	0
rs17621806	rs11654288	17	46545435	T	C	5.3689	7.92183e-08	0.000752049	185303	0
rs17621806	rs115271198	17	46319476	T	C	-2.0508	0.0402864	0.000744339	40656	0
rs17621806	rs17694192	17	46341041	G	T	0.45453	0.649447	0.000723386	19091	0
rs17621806	rs12450620	17	46130254	T	G	1.2624	0.206805	0.000688949	229878	0
rs17621806	rs9989493	17	46594424	T	C	0.83967	0.401093	0.000688536	234292	0
rs17621806	rs62065846	17	46592858	A	G	0.76504	0.444248	0.000684168	232726	0
rs17621806	rs4793889	17	46592352	G	A	-0.9181	0.358567	0.000680367	232220	0
rs17621806	rs208009	17	46229691	T	C	0.1513	0.879739	0.000678992	130441	0
rs17621806	rs2240121	17	46152322	C	T	-0.55123	0.581476	0.000671643	207810	0
rs17621806	rs2271264	17	46507417	A	G	-0.57755	0.563568	0.000667744	147285	0
rs17621806	rs208008	17	46230838	T	C	0.76892	0.441941	0.000662995	129294	0
rs17621806	rs5000249	17	46497380	C	A	3.4966	0.000471228	0.000640811	137248	0
rs17621806	rs77463459	17	46505687	T	C	-1.1186	0.263311	0.000640282	145555	0
rs17621806	rs117684879	17	46570191	G	T	4.5663	4.96408e-06	0.000606079	210059	0
rs17621806	rs72825550	17	46234053	A	G	1.713	0.0867125	0.000602453	126079	0
rs17621806	rs72827884	17	46532855	T	C	1.3292	0.183782	0.000596952	172723	0
rs17621806	rs7214761	17	46347422	G	A	-1.8645	0.0622515	0.00057883	12710	0
rs17621806	rs2202895	17	46584657	C	T	-2.272	0.0230865	0.000571536	224525	0
rs17621806	rs67647500	17	46276178	T	C	1.7499	0.0801356	0.0005656	83954	0
rs17621806	rs17623939	17	46467900	A	G	0.51134	0.609113	0.000561158	107768	0
rs17621806	rs208011	17	46258345	G	A	0.50359	0.61455	0.000548943	101787	0
rs17621806	rs75761992	17	46124148	C	T	2.3469	0.0189303	0.00054756	235984	0
rs17621806	rs8072521	17	46429622	C	T	0.38135	0.702944	0.000547033	69490	0
rs17621806	rs111910096	17	46570408	G	T	4.8664	1.13649e-06	0.000544336	210276	0
rs17621806	rs2123344	17	46339612	A	G	-1.8198	0.0687895	0.000538502	20520	0
rs17621806	rs111671883	17	46132578	A	G	-0.33128	0.740433	0.000531539	227554	0
rs17621806	rs72827821	17	46380874	G	T	1.6547	0.0979854	0.000526716	20742	0
rs17621806	rs68092669	17	46272670	A	G	1.8112	0.0701099	0.000516759	87462	0
rs17621806	rs144145615	17	46570297	T	C	4.6514	3.29689e-06	0.000507856	210165	0
rs17621806	rs2938476	17	46347998	C	T	-1.8333	0.066758	0.000487645	12134	0
rs17621806	rs12940931	17	46336764	C	T	0.49682	0.619316	0.000481271	23368	0
rs17621806	rs117680523	17	46329091	T	C	2.3859	0.0170374	0.000469314	31041	0
rs17621806	rs7207949	17	46544096	C	T	5.2706	1.35979e-07	0.000463943	183964	0
rs17621806	rs10775406	17	46197755	G	A	-1.8925	0.0584244	0.000454698	162377	0
rs17621806	rs2240120	17	46142144	T	C	-0.053746	0.957138	0.000454239	217988	0
rs17621806	rs34378400	17	46589265	G	A	0.51988	0.603147	0.000441943	229133	0
rs17621806	rs12602131	17	46119566	A	G	-0.556	0.578211	0.000440984	240566	0
rs17621806	rs17694168	17	46340934	A	G	-0.69949	0.484246	0.000438057	19198	0
rs17621806	rs2051821	17	46143515	C	T	1.4059	0.159754	0.00043663	216617	0
rs17621806	rs117031342	17	46211495	G	A	1.8239	0.0681672	0.000436591	148637	0
rs17621806	rs8071207	17	46584016	C	T	-2.2695	0.0232379	0.000424646	223884	0
rs17621806	rs117847846	17	46184854	A	G	1.5403	0.123487	0.000411962	175278	0
rs17621806	rs1509638	17	46558495	A	G	-3.5905	0.000330044	0.000409786	198363	0
rs17621806	rs182506666	17	46569866	G	A	4.5926	4.37758e-06	0.000404551	209734	0
rs17621806	rs77455117	17	46441132	A	G	1.3502	0.176952	0.000397414	81000	0
rs17621806	rs1452665	17	46297151	T	C	1.0904	0.275537	0.000393487	62981	0
rs17621806	rs188059673	17	46569954	G	A	4.6175	3.88391e-06	0.000386381	209822	0
rs17621806	rs16954700	17	46365402	T	C	1.3047	0.191995	0.000370365	5270	0
rs17621806	rs72827869	17	46506699	A	G	-0.53708	0.591212	0.000369376	146567	0
rs17621806	rs9303543	17	46417060	A	G	1.2472	0.212324	0.000358563	56928	0
rs17621806	rs12941877	17	46426334	A	C	0.42933	0.667683	0.00035728	66202	0
rs17621806	rs55920502	17	46146505	T	C	-0.35938	0.719311	0.000351624	213627	0
rs17621806	rs62065840	17	46550116	T	C	1.3405	0.180083	0.000344448	189984	0
rs17621806	rs72825592	17	46313445	G	A	1.7803	0.0750269	0.000342334	46687	0
rs17621806	rs1533057	17	46519105	A	C	0.70289	0.482124	0.000341587	158973	0
rs17621806	rs75299593	17	46248710	T	C	1.7402	0.0818239	0.000334993	111422	0
rs17621806	rs2325804	17	46218545	A	G	0.18527	0.853017	0.000331607	141587	0
rs17621806	rs77225910	17	46115528	C	T	-1.3711	0.170344	0.000330658	244604	0
rs17621806	rs111621178	17	46173368	A	G	1.6296	0.103186	0.00030635	186764	0
rs17621806	rs11650182	17	46272609	G	A	-1.7706	0.0766272	0.000302321	87523	0
rs17621806	rs9906950	17	46577167	G	A	-2.1882	0.028655	0.000301035	217035	0
rs17621806	rs7222296	17	46543806	T	C	5.1777	2.24638e-07	0.000299481	183674	0
rs17621806	rs78034826	17	46113667	C	A	2.5591	0.0104944	0.000298431	246465	0
rs17621806	rs79169085	17	46297515	T	C	0.99999	0.317315	0.000297367	62617	0
rs17621806	rs3805368	17	46253263	A	G	1.7185	0.0857055	0.00029553	106869	0
rs17621806	rs66727715	17	46283422	A	G	1.7132	0.0866758	0.000291914	76710	0
rs17621806	rs2924250	17	46343119	G	A	-1.0759	0.281972	0.000287243	17013	0
rs17621806	rs28577013	17	46399239	A	G	5.1766	2.25966e-07	0.00028502	39107	0
rs17621806	rs1051001	17	46137905	T	C	-1.9356	0.0529167	0.000283246	222227	0
rs17621806	rs757353	17	46122270	G	A	-0.10241	0.918431	0.000272244	237862	0
rs17621806	rs36071506	17	46279772	T	C	-0.44665	0.655128	0.000270631	80360	0
rs17621806	rs3826397	17	46509447	T	C	-0.5038	0.614402	0.000269459	149315	0
rs17621806	rs9897588	17	46488670	A	G	3.3686	0.00075551	0.000269109	128538	0
rs17621806	rs67230974	17	46325846	A	G	1.6636	0.0961924	0.0002612	34286	0
rs17621806	rs56937221	17	46292908	A	G	1.6575	0.0974184	0.00025831	67224	0
rs17621806	rs4995899	17	46150730	A	G	-0.39901	0.689886	0.000255802	209402	0
rs17621806	rs111339119	17	46174604	A	G	1.6542	0.0980869	0.00025525	185528	0
rs17621806	rs8080662	17	46190819	A	G	-1.251	0.210934	0.00025242	169313	0
rs17621806	rs66479254	17	46172442	T	G	1.6415	0.100694	0.000248235	187690	0
rs17621806	rs16954324	17	46324584	T	C	-0.33212	0.739799	0.000245095	35548	0
rs17621806	rs2938475	17	46345925	C	T	-1.2542	0.209769	0.000241953	14207	0
rs17621806	rs148006523	17	46191608	T	C	1.6253	0.104099	0.000238921	168524	0
rs17621806	rs66950931	17	46286289	C	T	1.6173	0.105814	0.000235369	73843	0
rs17621806	rs7206951	17	46396831	G	A	0.30692	0.758904	0.000231893	36699	0
rs17621806	rs12941754	17	46337036	C	T	0.44265	0.658019	0.000231858	23096	0
rs17621806	rs77687372	17	46506754	T	C	1.016	0.309629	0.000229472	146622	0
rs17621806	rs16954904	17	46372350	C	T	1.5673	0.117045	0.00022773	12218	0
rs17621806	rs66743695	17	46192857	T	C	1.6016	0.109244	0.000227253	167275	0
rs17621806	rs11651097	17	46147039	C	T	1.3516	0.176503	0.000223647	213093	0
rs17621806	rs150465603	17	46143063	G	A	-2.0827	0.0372786	0.000222881	217069	0
rs17621806	rs72827850	17	46451825	T	C	1.1393	0.254578	0.00021893	91693	0
rs17621806	rs67162925	17	46299834	G	A	1.5738	0.115534	0.000214788	60298	0
rs17621806	rs2175156	17	46442786	G	A	-0.72054	0.471193	0.000211208	82654	0
rs17621806	rs12936369	17	46270696	T	C	-0.40893	0.682591	0.000208219	89436	0
rs17621806	rs111865079	17	46166563	T	C	1.5598	0.118807	0.000207578	193569	0
rs17621806	rs8073466	17	46506679	T	C	0.85675	0.391583	0.000198609	146547	0
rs17621806	rs150203375	17	46585040	T	G	4.6902	2.72938e-06	0.000196281	224908	0
rs17621806	rs9904487	17	46370147	C	T	1.5613	0.118453	0.000192415	10015	0
rs17621806	rs9899753	17	46386631	T	C	1.277	0.201602	0.000191745	26499	0
rs17621806	rs117988611	17	46163542	G	T	-1.7028	0.0886055	0.00019065	196590	0
rs17621806	rs145428835	17	46119631	T	G	-1.5049	0.13235	0.000188979	240501	0
rs17621806	rs1470831	17	46345648	T	C	-1.769	0.0768939	0.000187185	14484	0
rs17621806	rs208012	17	46258017	A	G	0.42132	0.673521	0.00018699	102115	0
rs17621806	rs111834120	17	46189542	T	C	-0.40824	0.683097	0.000186235	170590	0
rs17621806	rs11656941	17	46353216	C	A	1.7007	0.0889993	0.000183598	6916	0
rs17621806	rs56146024	17	46472449	G	A	0.57149	0.567668	0.000183409	112317	0
rs17621806	rs12601350	17	46120419	C	T	-0.61052	0.541517	0.000182651	239713	0
rs17621806	rs2325783	17	46142907	G	A	-0.38769	0.698245	0.000182283	217225	0
rs17621806	rs16953927	17	46294726	G	T	-0.42045	0.674157	0.000181827	65406	0
rs17621806	rs55696440	17	46271146	A	G	-0.4262	0.669962	0.000181807	88986	0
rs17621806	rs112176137	17	46140309	A	G	1.4951	0.134888	0.000181007	219823	0
rs17621806	rs67847113	17	46164576	A	G	1.486	0.137279	0.000177935	195556	0
rs17621806	rs1860866	17	46201031	T	C	-1.2957	0.195079	0.000177002	159101	0
rs17621806	rs112628589	17	46145579	C	A	1.48	0.138873	0.000175529	214553	0
rs17621806	rs978263	17	46180664	G	A	0.13614	0.891711	0.000173788	179468	0
rs17621806	rs17694670	17	46356471	T	C	-0.69329	0.488128	0.000173713	3661	0
rs17621806	rs9898988	17	46488599	T	C	2.543	0.0109905	0.000173169	128467	0
rs17621806	rs8078125	17	46145709	G	T	1.3254	0.185039	0.000173125	214423	0
rs17621806	rs111910082	17	46141154	T	C	1.4632	0.143413	0.000169762	218978	0
rs17621806	rs112224454	17	46146521	T	C	1.4594	0.144455	0.00016804	213611	0
rs17621806	rs8080144	17	46487846	G	A	1.4268	0.153638	0.000165808	127714	0
rs17621806	rs16955960	17	46445993	G	T	-0.7641	0.444808	0.000163125	85861	0
rs17621806	rs7217741	17	46376807	C	T	1.537	0.124293	0.000161938	16675	0
rs17621806	rs9900511	17	46504524	C	A	3.3532	0.00079883	0.000161707	144392	0
rs17621806	rs67345313	17	46302201	C	T	-0.55043	0.582024	0.000159739	57931	0
rs17621806	rs112896750	17	46263909	A	G	-1.731	0.0834518	0.000153904	96223	0
rs17621806	rs4794674	17	46516479	A	G	0.3715	0.710265	0.000153428	156347	0
rs17621806	rs140632384	17	46485086	T	C	1.2923	0.196253	0.000151906	124954	0
rs17621806	rs208019	17	46243016	C	T	0.48168	0.630033	0.000146952	117116	0
rs17621806	rs6504025	17	46166073	A	G	1.2705	0.203907	0.000145249	194059	0
rs17621806	rs55765969	17	46528015	T	C	-0.54121	0.588363	0.000144255	167883	0
rs17621806	rs56371910	17	46530731	T	C	-0.80429	0.42123	0.000143995	170599	0
rs17621806	rs143005433	17	46569768	T	C	4.5626	5.0524e-06	0.000139845	209636	0
rs17621806	rs11079806	17	46142680	A	G	1.2179	0.223262	0.000139438	217452	0
rs17621806	rs2109983	17	46207148	G	A	0.12313	0.902004	0.000133651	152984	0
rs17621806	rs9891635	17	46503476	T	C	3.3985	0.000677565	0.000132927	143344	0
rs17621806	rs4794453	17	46184926	T	C	-1.2814	0.200053	0.00012916	175206	0
rs17621806	rs2325784	17	46212309	G	A	0.50309	0.614901	0.000126469	147823	0
rs17621806	rs2229368	17	46134798	T	C	1.4709	0.141318	0.000126129	225334	0
rs17621806	rs116868710	17	46569565	A	C	4.5463	5.45972e-06	0.00012597	209433	0
rs17621806	rs182305	17	46234984	T	C	0.58665	0.557439	0.000122354	125148	0
rs17621806	rs12452399	17	46120533	T	C	-1.5359	0.124563	0.000121774	239599	0
rs17621806	rs11651669	17	46439663	C	A	1.4638	0.143249	0.000119892	79531	0
rs17621806	rs4794561	17	46355791	G	T	1.5843	0.113125	0.000119742	4341	0
rs17621806	rs16955493	17	46403332	G	A	1.5367	0.124367	0.000118166	43200	0
rs17621806	rs112725447	17	46149651	A	G	-0.4124	0.680046	0.000116839	210481	0
rs17621806	rs10853094	17	46176062	C	T	-1.3177	0.187604	0.000114183	184070	0
rs17621806	rs8080544	17	46378959	T	C	1.0914	0.275097	0.00011296	18827	0
rs17621806	rs112560794	17	46509723	A	G	-0.56992	0.568732	0.000112107	149591	0
rs17621806	rs7209585	17	46174488	A	G	-1.3289	0.183881	0.000111627	185644	0
rs17621806	rs11079807	17	46176047	C	T	-1.3783	0.168111	0.000110677	184085	0
rs17621806	rs7213149	17	46347508	A	G	-1.6309	0.102911	0.000110377	12624	0
rs17621806	rs8069889	17	46192282	G	A	-1.2537	0.209951	0.000108089	167850	0
rs17621806	rs78652084	17	46185434	A	G	-0.36952	0.71174	0.000108029	174698	0
rs17621806	rs117791644	17	46146675	T	C	2.4868	0.0128898	0.000107056	213457	0
rs17621806	rs17695179	17	46370309	T	C	-0.63209	0.527328	0.000105886	10177	0
rs17621806	rs4488493	17	46396091	C	T	1.3078	0.190941	0.000104393	35959	0
rs17621806	rs3897789	17	46312777	T	C	-0.69001	0.490188	0.000103931	47355	0
rs17621806	rs2175155	17	46544839	T	C	0.57522	0.565143	0.000103122	184707	0
rs17621806	rs12603827	17	46327902	T	C	-1.5965	0.110377	0.000102561	32230	0
rs17621806	rs72827848	17	46445747	A	C	-0.65539	0.512217	0.000102207	85615	0
rs17621806	rs8065535	17	46471415	T	C	3.7784	0.000157839	0.000101495	111283	0
rs17621806	rs1912155	17	46548667	A	G	-0.28183	0.778074	0.000100077	188535	0
rs17621806	rs117406647	17	46436071	A	G	1.3758	0.168884	9.96497e-05	75939	0
rs17621806	rs77264119	17	46572086	C	A	4.7321	2.22209e-06	9.74018e-05	211954	0
rs17621806	rs56311919	17	46528350	T	C	-0.57492	0.565345	9.73391e-05	168218	0
rs17621806	rs9911479	17	46362337	C	T	1.5612	0.118477	9.56908e-05	2205	0
rs17621806	rs35680046	17	46531793	A	G	0.92101	0.357045	9.43521e-05	171661	0
rs17621806	rs2044985	17	46322027	G	A	-1.6543	0.0980666	9.4162e-05	38105	0
rs17621806	rs117178609	17	46440246	C	T	1.4667	0.142458	9.4124e-05	80114	0
rs17621806	rs11653644	17	46575908	G	A	4.6253	3.74057e-06	9.39838e-05	215776	0
rs17621806	rs12600980	17	46187141	T	C	0.5113	0.609141	9.38691e-05	172991	0
rs17621806	rs12946208	17	46312129	A	G	-0.57329	0.566448	9.38654e-05	48003	0
rs17621806	rs2084881	17	46357120	A	G	3.1787	0.00147937	9.34846e-05	3012	0
rs17621806	rs116624319	17	46477834	C	T	1.2809	0.200229	9.31671e-05	117702	0
rs17621806	rs9913760	17	46365818	C	T	3.9588	7.53273e-05	9.26482e-05	5686	0
rs17621806	rs34771639	17	46528529	G	A	0.75211	0.451985	8.90566e-05	168397	0
rs17621806	rs7215230	17	46436621	C	T	1.535	0.124784	8.85936e-05	76489	0
rs17621806	rs11655407	17	46151046	G	A	1.3628	0.172946	8.8486e-05	209086	0
rs17621806	rs1509635	17	46537645	G	A	1.2201	0.222427	8.69062e-05	177513	0
rs17621806	rs146195631	17	46562781	A	G	-0.11555	0.908009	8.36672e-05	202649	0
rs17621806	rs4794442	17	46176524	C	T	0.67461	0.499924	8.30391e-05	183608	0
rs17621806	rs7210959	17	46436562	G	A	1.5306	0.125868	8.30009e-05	76430	0
rs17621806	rs4793822	17	46489060	T	C	1.0266	0.304609	8.29305e-05	128928	0
rs17621806	rs8067485	17	46396419	A	G	1.3121	0.189486	8.23395e-05	36287	0
rs17621806	rs78195628	17	46574684	T	C	2.0886	0.0367437	8.22967e-05	214552	0
rs17621806	rs8075500	17	46171650	G	T	-1.2709	0.203764	8.1801e-05	188482	0
rs17621806	rs8065670	17	46173840	A	G	-1.2576	0.208536	8.16005e-05	186292	0
rs17621806	rs12945780	17	46496941	A	G	0.8243	0.409769	8.12641e-05	136809	0
rs17621806	rs8079360	17	46495601	A	G	1.0932	0.274306	8.03308e-05	135469	0
rs17621806	rs7224014	17	46150861	G	T	1.2019	0.229402	8.0267e-05	209271	0
rs17621806	rs6504031	17	46174715	G	A	-1.2362	0.216384	7.98666e-05	185417	0
rs17621806	rs9303544	17	46418291	C	T	1.5917	0.111452	7.9645e-05	58159	0
rs17621806	rs4794441	17	46176456	T	C	-1.3225	0.186002	7.944e-05	183676	0
rs17621806	rs149773688	17	46535868	T	C	-2.6269	0.00861667	7.83215e-05	175736	0
rs17621806	rs72827873	17	46515784	C	T	-0.87057	0.383989	7.69236e-05	155652	0
rs17621806	rs111301778	17	46600513	C	T	0.91565	0.35985	7.67869e-05	240381	0
rs17621806	rs4794448	17	46180807	T	C	-1.2813	0.200088	7.42085e-05	179325	0
rs17621806	rs7211607	17	46336299	T	C	0.63612	0.524698	7.4003e-05	23833	0
rs17621806	rs7214269	17	46515483	G	T	0.70624	0.480039	7.38039e-05	155351	0
rs17621806	rs112902183	17	46397109	C	T	0.84126	0.400202	7.29222e-05	36977	0
rs17621806	rs58203448	17	46141276	T	C	1.0886	0.27633	7.19518e-05	218856	0
rs17621806	rs7207826	17	46500673	C	T	3.3399	0.000838086	7.18048e-05	140541	0
rs17621806	rs8066049	17	46196917	A	G	0.47412	0.635414	7.07499e-05	163215	0
rs17621806	rs8071879	17	46217457	A	G	0.24778	0.804305	7.06614e-05	142675	0
rs17621806	rs11079809	17	46198221	C	T	-1.2831	0.199457	6.99778e-05	161911	0
rs17621806	rs35767434	17	46528375	C	T	0.80393	0.421437	6.97695e-05	168243	0
rs17621806	rs72827825	17	46392352	T	C	-0.60078	0.547987	6.95943e-05	32220	0
rs17621806	rs117480866	17	46545304	A	C	-2.6149	0.00892536	6.89763e-05	185172	0
rs17621806	rs117174632	17	46545303	A	G	-2.612	0.00900143	6.86977e-05	185171	0
rs17621806	rs7209010	17	46529564	T	C	0.45135	0.651737	6.82739e-05	169432	0
rs17621806	rs3805366	17	46246894	T	C	0.63201	0.52738	6.76635e-05	113238	0
rs17621806	rs28482329	17	46455840	C	A	1.2106	0.226049	6.74745e-05	95708	0
rs17621806	rs7217496	17	46154202	G	A	1.3275	0.184343	6.70878e-05	205930	0
rs17621806	rs9889470	17	46311075	A	G	0.9832	0.325509	6.63679e-05	49057	0
rs17621806	rs145373063	17	46463109	A	G	2.3801	0.0173079	6.60875e-05	102977	0
rs17621806	rs1979897	17	46309546	T	C	-0.37576	0.707095	6.53589e-05	50586	0
rs17621806	rs116928151	17	46423113	G	A	1.8451	0.065023	6.52405e-05	62981	0
rs17621806	rs4794603	17	46385723	A	G	1.2456	0.212911	6.49608e-05	25591	0
rs17621806	rs9909933	17	46280232	T	G	1.0321	0.302025	6.48194e-05	79900	0
rs17621806	rs10853097	17	46198162	G	A	0.66689	0.504842	6.44282e-05	161970	0
rs17621806	rs4794443	17	46176532	C	T	-1.3228	0.185902	6.4418e-05	183600	0
rs17621806	rs35387091	17	46528238	G	T	0.83187	0.405482	6.44081e-05	168106	0
rs17621806	rs141036814	17	46278020	G	A	1.2906	0.196842	6.42233e-05	82112	0
rs17621806	rs56093336	17	46468579	T	C	-0.6695	0.503177	6.38107e-05	108447	0
rs17621806	rs55682156	17	46513175	T	C	0.81695	0.413957	6.37905e-05	153043	0
rs17621806	rs1039840	17	46420472	A	G	1.2438	0.213573	6.33397e-05	60340	0
rs17621806	rs34980108	17	46297981	A	G	-0.4604	0.645229	6.33343e-05	62151	0
rs17621806	rs17624460	17	46524246	T	C	1.0668	0.286062	6.221e-05	164114	0
rs17621806	rs6504257	17	46526022	G	A	0.83128	0.405815	6.20066e-05	165890	0
rs17621806	rs17623416	17	46430565	C	A	-0.73035	0.465176	5.91735e-05	70433	0
rs17621806	rs7215143	17	46380044	C	T	0.45336	0.65029	5.87877e-05	19912	0
rs17621806	rs12942428	17	46529501	C	T	0.29814	0.765596	5.84105e-05	169369	0
rs17621806	rs11657206	17	46575563	A	C	4.6605	3.15442e-06	5.82555e-05	215431	0
rs17621806	rs8069900	17	46366725	G	A	0.46216	0.643967	5.8232e-05	6593	0
rs17621806	rs144594328	17	46254706	A	G	1.7844	0.0743587	5.77294e-05	105426	0
rs17621806	rs62067799	17	46347995	A	G	0.52802	0.597485	5.77113e-05	12137	0
rs17621806	rs72827810	17	46355550	G	A	-0.72221	0.470165	5.59542e-05	4582	0
rs17621806	rs116972755	17	46368497	G	A	1.7841	0.0744074	5.54186e-05	8365	0
rs17621806	rs72825596	17	46334340	A	G	-0.76892	0.441941	5.54079e-05	25792	0
rs17621806	rs7220387	17	46500100	A	G	0.81769	0.413534	5.45444e-05	139968	0
rs17621806	rs8079616	17	46213488	T	C	0.41371	0.679087	5.42398e-05	146644	0
rs17621806	rs7218167	17	46394050	A	G	1.2822	0.199772	5.39913e-05	33918	0
rs17621806	rs875065	17	46139569	T	C	1.2195	0.222654	5.38612e-05	220563	0
rs17621806	rs16957085	17	46532956	A	G	-0.66525	0.505891	5.36577e-05	172824	0
rs17621806	rs875066	17	46139732	G	T	1.3395	0.180408	5.33389e-05	220400	0
rs17621806	rs7209043	17	46495951	T	C	3.3843	0.0007136	5.31208e-05	135819	0
rs17621806	rs111509194	17	46274354	T	C	-0.43201	0.665734	5.30906e-05	85778	0
rs17621806	rs151100567	17	46514698	T	C	1.7572	0.0788837	5.27586e-05	154566	0
rs17621806	rs7218700	17	46201916	G	A	-1.2862	0.198373	5.24839e-05	158216	0
rs17621806	rs1396870	17	46495412	G	T	0.73447	0.462662	5.13406e-05	135280	0
rs17621806	rs12946143	17	46154943	T	C	-0.50548	0.613222	5.12722e-05	205189	0
rs17621806	rs17697950	17	46555268	G	A	0.98362	0.325302	5.09361e-05	195136	0
rs17621806	rs7218217	17	46502888	T	C	0.84606	0.397519	5.01282e-05	142756	0
rs17621806	rs16956479	17	46494177	T	C	1.3333	0.182433	4.99888e-05	134045	0
rs17621806	rs9890691	17	46192936	A	C	0.65355	0.513402	4.94624e-05	167196	0
rs17621806	rs7212325	17	46512388	T	C	0.3808	0.703352	4.93445e-05	152256	0
rs17621806	rs79991041	17	46478812	C	T	1.4362	0.150945	4.92379e-05	118680	0
rs17621806	rs142408093	17	46365877	A	G	1.0747	0.282509	4.9227e-05	5745	0
rs17621806	rs112211985	17	46565321	A	G	0.62091	0.534659	4.88231e-05	205189	0
rs17621806	rs4794450	17	46184093	A	G	-1.4107	0.158333	4.8712e-05	176039	0
rs17621806	rs112147946	17	46350146	C	T	-0.72205	0.470264	4.84342e-05	9986	0
rs17621806	rs1860864	17	46204062	C	T	1.4276	0.153407	4.79718e-05	156070	0
rs17621806	rs3785737	17	46188949	C	T	0.50536	0.613306	4.76312e-05	171183	0
rs17621806	rs1452664	17	46360059	T	C	1.0802	0.280053	4.75443e-05	73	0
rs17621806	rs7220520	17	46167942	C	T	1.3233	0.185736	4.74679e-05	192190	0
rs17621806	rs7211614	17	46404341	C	T	3.7897	0.000150829	4.669e-05	44209	0
rs17621806	rs17623518	17	46438150	A	G	-0.78966	0.429726	4.59004e-05	78018	0
rs17621806	rs35361214	17	46165091	A	G	1.2752	0.202238	4.58033e-05	195041	0
rs17621806	rs9747116	17	46521144	A	G	0.40164	0.687949	4.5055e-05	161012	0
rs17621806	rs75994865	17	46430914	C	T	0.93295	0.350846	4.4887e-05	70782	0
rs17621806	rs9903963	17	46121228	T	G	-1.534	0.12503	4.44945e-05	238904	0
rs17621806	rs12938032	17	46347928	T	C	0.54546	0.585437	4.44919e-05	12204	0
rs17621806	rs17621297	17	46346487	G	A	0.495	0.6206	4.44299e-05	13645	0
rs17621806	rs7218345	17	46502917	T	C	3.4005	0.000672627	4.4212e-05	142785	0
rs17621806	rs78983331	17	46448987	G	A	1.3351	0.181844	4.40873e-05	88855	0
rs17621806	rs113439585	17	46501882	T	C	1.1214	0.262118	4.3937e-05	141750	0
rs17621806	rs2325885	17	46290375	T	C	1.1305	0.258266	4.36203e-05	69757	0
rs17621806	rs35713035	17	46501710	T	C	0.95048	0.341868	4.36056e-05	141578	0
rs17621806	rs80076843	17	46149737	C	T	-2.6463	0.00813776	4.34136e-05	210395	0
rs17621806	rs36057069	17	46542911	G	A	0.87466	0.381759	4.33171e-05	182779	0
rs17621806	rs8067857	17	46542240	T	G	1.0305	0.302775	4.2923e-05	182108	0
rs17621806	rs12950325	17	46346056	A	G	0.51526	0.606371	4.26043e-05	14076	0
rs17621806	rs56209606	17	46592125	G	A	1.3651	0.172222	4.18308e-05	231993	0
rs17621806	rs56655886	17	46526891	G	A	0.83137	0.405765	4.17925e-05	166759	0
rs17621806	rs12939680	17	46458651	C	T	0.39829	0.690416	4.1543e-05	98519	0
rs17621806	rs72823532	17	46111931	T	C	-0.60994	0.541902	4.08369e-05	248201	0
rs17621806	rs12945803	17	46552229	C	T	0.74593	0.45571	4.00807e-05	192097	0
rs17621806	rs55912545	17	46487324	C	A	-0.69747	0.485509	3.96297e-05	127192	0
rs17621806	rs112875011	17	46420326	A	G	-0.31951	0.74934	3.91273e-05	60194	0
rs17621806	rs1396866	17	46544468	G	A	0.97527	0.329426	3.81887e-05	184336	0
rs17621806	rs11658218	17	46511706	A	G	-1.4139	0.157391	3.77625e-05	151574	0
rs17621806	rs1973575	17	46441882	C	T	4.0102	6.06673e-05	3.73899e-05	81750	0
rs17621806	rs12150117	17	46443258	A	G	0.46855	0.639391	3.6905e-05	83126	0
rs17621806	rs7218848	17	46418589	G	A	0.36653	0.71397	3.68475e-05	58457	0
rs17621806	rs7224686	17	46428568	T	C	0.43941	0.660364	3.67666e-05	68436	0
rs17621806	rs9910535	17	46368471	A	C	3.1482	0.00164279	3.66953e-05	8339	0
rs17621806	rs77199323	17	46168207	G	T	-1.839	0.0659152	3.6616e-05	191925	0
rs17621806	rs11650476	17	46306848	C	T	2.0798	0.0375439	3.58158e-05	53284	0
rs17621806	rs76001670	17	46121875	C	T	-1.3868	0.165503	3.55274e-05	238257	0
rs17621806	rs34466582	17	46433414	T	C	0.44497	0.656341	3.53442e-05	73282	0
rs17621806	rs116873056	17	46562283	T	C	4.5129	6.39472e-06	3.52344e-05	202151	0
rs17621806	rs9747001	17	46154669	A	G	1.1828	0.236888	3.51563e-05	205463	0
rs17621806	rs72827851	17	46452495	A	C	-0.6479	0.51705	3.49497e-05	92363	0
rs17621806	rs9899997	17	46542719	G	T	-0.65634	0.511605	3.46711e-05	182587	0
rs17621806	rs118073475	17	46475622	G	A	1.4254	0.154042	3.46456e-05	115490	0
rs17621806	rs56151068	17	46381431	T	C	-0.66087	0.508696	3.46154e-05	21299	0
rs17621806	rs10514937	17	46322298	A	G	0.2895	0.772199	3.45338e-05	37834	0
rs17621806	rs142301643	17	46112109	A	G	2.2767	0.0228041	3.41798e-05	248023	0
rs17621806	rs117990138	17	46116462	A	G	-1.6389	0.101234	3.40823e-05	243670	0
rs17621806	rs17696640	17	46444420	G	A	0.37473	0.707861	3.36486e-05	84288	0
rs17621806	rs111396120	17	46445042	A	G	-0.69214	0.488849	3.32866e-05	84910	0
rs17621806	rs9907565	17	46535345	G	A	-0.69429	0.4875	3.32544e-05	175213	0
rs17621806	rs10514944	17	46398352	A	G	-0.7048	0.480935	3.30005e-05	38220	0
rs17621806	rs55641965	17	46487300	G	T	-0.71509	0.474553	3.2777e-05	127168	0
rs17621806	rs17621707	17	46359278	C	T	0.43606	0.662793	3.26621e-05	854	0
rs17621806	rs12940162	17	46417315	T	C	0.56445	0.572448	3.22817e-05	57183	0
rs17621806	rs147894634	17	46567637	A	G	4.5643	5.01164e-06	3.22517e-05	207505	0
rs17621806	rs139125492	17	46357942	C	T	0.39574	0.692297	3.20726e-05	2190	0
rs17621806	rs12943082	17	46345985	C	T	0.47713	0.63327	3.19112e-05	14147	0
rs17621806	rs72827805	17	46349432	C	T	-0.77197	0.440132	3.13942e-05	10700	0
rs17621806	rs11654116	17	46246915	A	C	3.4248	0.000615252	3.13046e-05	113217	0
rs17621806	rs17623482	17	46432173	C	T	0.35709	0.721024	3.11552e-05	72041	0
rs17621806	rs17696503	17	46431838	G	A	0.37837	0.705156	3.01853e-05	71706	0
rs17621806	rs12950213	17	46194486	G	A	-1.2562	0.209043	2.98654e-05	165646	0
rs17621806	rs11653539	17	46581561	G	A	5.0027	5.65329e-07	2.94944e-05	221429	0
rs17621806	rs117209419	17	46587769	T	C	0.26709	0.7894	2.78182e-05	227637	0
rs17621806	rs113290804	17	46593301	C	A	4.8832	1.04378e-06	2.76202e-05	233169	0
rs17621806	rs12948086	17	46481407	T	C	0.46695	0.640536	2.72807e-05	121275	0
rs17621806	rs35003027	17	46433607	A	G	0.46024	0.645344	2.68984e-05	73475	0
rs17621806	rs142824819	17	46394242	G	T	-1.8983	0.0576566	2.61289e-05	34110	0
rs17621806	rs12952824	17	46478195	A	C	0.50786	0.611552	2.59879e-05	118063	0
rs17621806	rs12952163	17	46159391	T	C	1.1939	0.232517	2.59785e-05	200741	0
rs17621806	rs35533148	17	46487600	A	G	0.44382	0.657173	2.49032e-05	127468	0
rs17621806	rs116400536	17	46192576	T	C	1.472	0.141021	2.48983e-05	167556	0
rs17621806	rs117153634	17	46588763	T	G	4.8577	1.18757e-06	2.43183e-05	228631	0
rs17621806	rs185671450	17	46589617	C	T	4.8544	1.20752e-06	2.42254e-05	229485	0
rs17621806	rs4794451	17	46184781	G	A	-1.31	0.190196	2.41309e-05	175351	0
rs17621806	rs117948959	17	46239083	C	A	1.6305	0.102996	2.38935e-05	121049	0
rs17621806	rs6504024	17	46165586	C	T	1.288	0.197746	2.37457e-05	194546	0
rs17621806	rs149229724	17	46582995	A	G	4.8193	1.44063e-06	2.33576e-05	222863	0
rs17621806	rs138587010	17	46588774	C	T	4.8128	1.4883e-06	2.32372e-05	228642	0
rs17621806	rs9903692	17	46273929	A	G	1.1425	0.253246	2.31856e-05	86203	0
rs17621806	rs144501435	17	46589911	C	T	4.8051	1.54674e-06	2.30413e-05	229779	0
rs17621806	rs141131561	17	46576403	T	C	4.7936	1.63815e-06	2.27585e-05	216271	0
rs17621806	rs11649934	17	46590363	G	T	4.7638	1.89981e-06	2.22437e-05	230231	0
rs17621806	rs150651501	17	46300361	T	G	-0.43934	0.660415	2.22126e-05	59771	0
rs17621806	rs139322023	17	46196793	T	C	1.2775	0.201426	2.20799e-05	163339	0
rs17621806	rs11655546	17	46595207	G	A	4.7201	2.35729e-06	2.19302e-05	235075	0
rs17621806	rs146650745	17	46267571	T	C	1.6321	0.102658	2.18546e-05	92561	0
rs17621806	rs144043117	17	46166407	G	A	0.57871	0.562785	2.1682e-05	193725	0
rs17621806	rs8078142	17	46211904	G	T	-1.8675	0.0618318	2.13592e-05	148228	0
rs17621806	rs71369829	17	46159811	T	C	1.0971	0.272598	2.09968e-05	200321	0
rs17621806	rs139921660	17	46172674	A	G	-1.6792	0.0931131	2.08494e-05	187458	0
rs17621806	rs141088314	17	46573806	A	G	4.6797	2.87295e-06	2.07586e-05	213674	0
rs17621806	rs56342880	17	46246549	C	T	0.91856	0.358326	2.07451e-05	113583	0
rs17621806	rs114848224	17	46594615	T	C	4.6199	3.83925e-06	2.04602e-05	234483	0
rs17621806	rs140897751	17	46567385	A	G	4.6505	3.31131e-06	2.03803e-05	207253	0
rs17621806	rs151013798	17	46449690	T	C	-0.19286	0.847069	2.02764e-05	89558	0
rs17621806	rs150720755	17	46220623	T	C	0.84294	0.399262	2.01825e-05	139509	0
rs17621806	rs117459480	17	46225440	A	G	-0.29267	0.769774	2.00368e-05	134692	0
rs17621806	rs116892561	17	46568758	A	C	4.617	3.89327e-06	1.99997e-05	208626	0
rs17621806	rs187253247	17	46339195	C	T	1.1271	0.2597	1.9842e-05	20937	0
rs17621806	rs193296457	17	46565646	G	A	4.5881	4.47298e-06	1.97014e-05	205514	0
rs17621806	rs112659429	17	46299972	G	T	-1.2018	0.229441	1.9649e-05	60160	0
rs17621806	rs11650674	17	46565116	A	C	4.5802	4.64531e-06	1.96215e-05	204984	0
rs17621806	rs9905220	17	46350061	A	G	3.12	0.00180851	1.94264e-05	10071	0
rs17621806	rs11655171	17	46563985	C	T	4.5665	4.95935e-06	1.93764e-05	203853	0
rs17621806	rs6504092	17	46268640	A	G	-1.5871	0.11249	1.92243e-05	91492	0
rs17621806	rs117484896	17	46566167	G	A	4.53	5.89837e-06	1.92093e-05	206035	0
rs17621806	rs8065986	17	46213674	C	T	0.72619	0.467722	1.91625e-05	146458	0
rs17621806	rs6504114	17	46305960	T	C	2.1469	0.0318012	1.91585e-05	54172	0
rs17621806	rs77255687	17	46495276	C	T	-1.6814	0.0926852	1.91043e-05	135144	0
rs17621806	rs78845891	17	46291721	T	G	-1.6403	0.100943	1.90077e-05	68411	0
rs17621806	rs208016	17	46249871	A	G	1.5515	0.120782	1.89859e-05	110261	0
rs17621806	rs138899011	17	46556469	C	A	4.4933	7.01279e-06	1.88563e-05	196337	0
rs17621806	rs75890776	17	46545366	T	C	0.94653	0.343878	1.82793e-05	185234	0
rs17621806	rs182695793	17	46478189	T	C	0.81519	0.414964	1.82236e-05	118057	0
rs17621806	rs77769564	17	46193218	C	T	1.3834	0.166542	1.82061e-05	166914	0
rs17621806	rs138211737	17	46211946	T	G	-0.90308	0.366483	1.82025e-05	148186	0
rs17621806	rs35759756	17	46432987	A	G	0.46113	0.644705	1.81639e-05	72855	0
rs17621806	rs117379104	17	46174264	A	G	1.362	0.173198	1.81464e-05	185868	0
rs17621806	rs150278678	17	46393142	C	T	-0.96814	0.332974	1.81208e-05	33010	0
rs17621806	rs11654292	17	46197442	C	T	2.3364	0.0194704	1.81191e-05	162690	0
rs17621806	rs1509637	17	46424896	T	C	-1.6231	0.104568	1.80245e-05	64764	0
rs17621806	rs78798301	17	46458531	T	C	0.89449	0.37106	1.80113e-05	98399	0
rs17621806	rs77140348	17	46118595	G	A	1.2525	0.210388	1.79547e-05	241537	0
rs17621806	rs115228368	17	46117740	C	T	-1.3322	0.182794	1.79431e-05	242392	0
rs17621806	rs74631399	17	46373182	T	C	-1.5846	0.113057	1.79337e-05	13050	0
rs17621806	rs117569350	17	46448804	C	A	-1.5755	0.115141	1.792e-05	88672	0
rs17621806	rs11079805	17	46118666	G	A	-1.3111	0.189824	1.79045e-05	241466	0
rs17621806	rs117334067	17	46552246	A	G	0.17116	0.864098	1.78623e-05	192114	0
rs17621806	rs114136297	17	46540006	G	A	-0.83328	0.404687	1.78534e-05	179874	0
rs17621806	rs112074126	17	46457246	A	G	-0.97827	0.327941	1.78319e-05	97114	0
rs17621806	rs12453784	17	46460171	G	A	-0.79073	0.429102	1.78206e-05	100039	0
rs1788820	rs1788820	18	21101944	G	A	-8.3002	1.03936e-16	0.992297	2016	1
rs1788820	rs1788823	18	21114917	G	A	-7.6779	1.61718e-14	0.00696511	10957	0
rs1788820	rs1429934	18	21162288	T	C	-7.5094	5.9399e-14	0.000737504	58328	0
rs1788820	rs12457526	18	21016793	T	G	4.7875	1.68872e-06	1.98692e-10	87167	0
rs1788820	rs55712466	18	20998833	G	A	4.545	5.49353e-06	1.88215e-11	105127	0
rs1788820	rs9950801	18	20985092	T	C	-4.0788	4.52688e-05	2.85905e-12	118868	0
rs1788820	rs11875960	18	21071925	G	A	-3.9597	7.5044e-05	2.57872e-12	32035	0
rs1788820	rs62095860	18	20965034	A	G	3.2621	0.0011059	1.06948e-12	138926	0
rs1788820	rs12608196	18	21178118	A	C	-3.9333	8.37876e-05	1.00631e-12	74158	0
rs1788820	rs72876978	18	21015940	T	C	3.8545	0.000115966	8.97393e-13	88020	0
rs1788820	rs79167051	18	21023585	T	C	3.5861	0.00033566	8.70859e-13	80375	0
rs1788820	rs2337067	18	21023463	A	G	-3.4667	0.00052689	7.55729e-13	80497	0
rs1788820	rs9962848	18	21022448	T	G	-3.4446	0.000571905	7.14429e-13	81512	0
rs1788820	rs34317927	18	20936378	A	G	-3.1343	0.00172265	5.35239e-13	167582	0
rs1788820	rs17259223	18	20985632	C	A	-3.5493	0.000386257	5.12035e-13	118328	0
rs1788820	rs114460626	18	21077267	T	C	3.9354	8.30582e-05	4.9194e-13	26693	0
rs1788820	rs72884522	18	21025967	A	G	3.7186	0.00020033	4.89497e-13	77993	0
rs1788820	rs115894092	18	20934675	G	A	3.3808	0.000722751	4.27547e-13	169285	0
rs1788820	rs4800473	18	20977523	G	A	-3.5195	0.000432361	3.93241e-13	126437	0
rs1788820	rs9807648	18	20924922	G	A	3.5927	0.000327269	3.50941e-13	179038	0
rs1788820	rs7241519	18	21183876	A	G	-3.5933	0.000326516	2.62124e-13	79916	0
rs1788820	rs114966223	18	20911114	T	C	3.2901	0.00100152	2.40474e-13	192846	0
rs1788820	rs114847285	18	20944396	A	G	3.3689	0.000754688	2.2593e-13	159564	0
rs1788820	rs34016266	18	20949487	A	G	-3.1889	0.00142815	1.83298e-13	154473	0
rs1788820	rs115904476	18	21068678	C	T	3.3329	0.000859458	1.52434e-13	35282	0
rs1788820	rs7241413	18	20961635	T	C	-3.2189	0.00128683	1.47216e-13	142325	0
rs1788820	rs9955031	18	20974658	A	G	-3.1888	0.00142865	1.36335e-13	129302	0
rs1788820	rs9807593	18	20919574	C	A	3.2617	0.00110746	1.35003e-13	184386	0
rs1788820	rs8099409	18	20953720	A	G	-2.689	0.00716664	1.31783e-13	150240	0
rs1788820	rs77026268	18	20918286	T	C	3.3558	0.000791358	1.2268e-13	185674	0
rs1788820	rs8096771	18	20925377	C	T	2.875	0.00404027	1.18128e-13	178583	0
rs1788820	rs142796246	18	21068460	G	T	3.3481	0.000813676	1.15352e-13	35500	0
rs1788820	rs77056984	18	21018020	G	T	2.5966	0.00941515	1.10134e-13	85940	0
rs1788820	rs9944662	18	20953485	A	C	-3.0236	0.00249786	1.04361e-13	150475	0
rs1788820	rs151249869	18	20942453	T	C	3.2771	0.00104879	1.02363e-13	161507	0
rs1788820	rs12607475	18	20946796	T	C	-3.0724	0.00212345	9.38138e-14	157164	0
rs1788820	rs139017819	18	21083841	T	G	2.6863	0.00722482	9.32587e-14	20119	0
rs1788820	rs7227951	18	21057450	G	A	-3.081	0.00206307	8.73746e-14	46510	0
rs1788820	rs8084251	18	20932384	G	A	-2.9164	0.00354096	8.61533e-14	171576	0
rs1788820	rs148310003	18	21072060	C	T	3.456	0.000548255	8.58202e-14	31900	0
rs1788820	rs146871608	18	20925254	C	T	3.4434	0.000574449	8.22675e-14	178706	0
rs1788820	rs116088375	18	20944377	T	C	3.0662	0.00216798	8.16014e-14	159583	0
rs1788820	rs114216851	18	20935914	C	T	3.4125	0.000643699	7.40519e-14	168046	0
rs1788820	rs1652356	18	21169386	T	C	-3.3776	0.000731214	6.59472e-14	65426	0
rs1788820	rs75010271	18	21070462	A	G	3.364	0.000768215	6.29496e-14	33498	0
rs1788820	rs8097323	18	20925766	C	T	2.7039	0.00685309	6.26166e-14	178194	0
rs1788820	rs114665210	18	20938281	T	C	3.171	0.00151915	6.20615e-14	165679	0
rs1788820	rs11662713	18	20892760	A	G	2.6276	0.00859896	5.80647e-14	211200	0
rs1788820	rs74352040	18	21023136	G	A	2.5801	0.00987717	5.67324e-14	80824	0
rs1788820	rs116064427	18	20900735	G	T	3.332	0.000862243	5.67324e-14	203225	0
rs1788820	rs9807143	18	20941557	T	C	2.7774	0.00547957	5.50671e-14	162403	0
rs1788820	rs4800157	18	20981099	A	G	-2.9739	0.00294041	5.50671e-14	122861	0
rs1788820	rs10084003	18	20892368	A	G	2.7388	0.00616639	5.44009e-14	211592	0
rs1788820	rs12954134	18	20898093	C	T	2.7309	0.00631616	5.21805e-14	205867	0
rs1788820	rs148420223	18	20924690	T	C	3.3012	0.000962722	5.12923e-14	179270	0
rs1788820	rs116323014	18	20923677	T	C	3.2962	0.000980022	5.04041e-14	180283	0
rs1788820	rs149523088	18	20929582	A	G	3.2722	0.00106714	4.66294e-14	174378	0
rs1788820	rs9954656	18	20891701	T	C	2.5782	0.00993165	4.56302e-14	212259	0
rs1788820	rs9967139	18	20930684	T	G	-2.663	0.00774474	4.29656e-14	173276	0
rs1788820	rs45600542	18	21062056	A	G	2.6367	0.00837168	4.21885e-14	41904	0
rs1788820	rs7230499	18	20930130	C	T	-2.6952	0.00703464	3.85247e-14	173830	0
rs1788820	rs12373366	18	20892044	A	C	2.5276	0.0114845	3.64153e-14	211916	0
rs1788820	rs8090534	18	20879432	T	C	2.524	0.0116028	3.41949e-14	224528	0
rs1788820	rs75972252	18	21189920	A	G	-2.5541	0.0106463	3.21965e-14	85960	0
rs1788820	rs143201267	18	20925185	T	C	3.1516	0.00162379	3.18634e-14	178775	0
rs1788820	rs28517363	18	20942600	A	G	-2.7817	0.0054075	3.17524e-14	161360	0
rs1788820	rs115715111	18	21019129	T	G	2.6862	0.00722698	3.13083e-14	84831	0
rs1788820	rs116073984	18	20911925	T	C	3.1452	0.00165973	3.11973e-14	192035	0
rs1788820	rs1276321	18	20921272	C	T	2.7547	0.0058746	3.08642e-14	182688	0
rs1788820	rs7233508	18	20911592	C	T	2.4779	0.0132158	2.4647e-14	192368	0
rs1788820	rs8092489	18	20897314	C	A	2.742	0.00610663	2.42029e-14	206646	0
rs1788820	rs141365745	18	21035981	T	C	2.8551	0.00430233	2.36478e-14	67979	0
rs1788820	rs7234270	18	21172017	C	T	-2.2036	0.0275525	2.34257e-14	68057	0
rs1788820	rs116269992	18	20996769	C	T	2.8326	0.00461711	2.32037e-14	107191	0
rs1788820	rs78799109	18	20950938	C	A	3.0052	0.00265406	2.04281e-14	153022	0
rs1788820	rs72886218	18	21152676	C	T	-1.9372	0.0527209	1.60982e-14	48716	0
rs1788820	rs80158882	18	21036140	T	C	2.8196	0.00480835	1.35447e-14	67820	0
rs1788820	rs80106221	18	21024203	C	T	2.8423	0.00447893	1.27676e-14	79757	0
rs1788820	rs116874486	18	21047948	T	G	2.8421	0.00448174	1.27676e-14	56012	0
rs1788820	rs149637318	18	21056756	A	G	2.8345	0.00458975	1.25455e-14	47204	0
rs1788820	rs76860078	18	21013888	C	T	2.8329	0.00461278	1.24345e-14	90072	0
rs1788820	rs76678272	18	21040434	A	G	2.8278	0.00468691	1.23235e-14	63526	0
rs1788820	rs2043440	18	20897546	A	G	2.5251	0.0115665	1.23235e-14	206414	0
rs1788820	rs11661969	18	21187167	A	G	-2.5814	0.00984005	1.19904e-14	83207	0
rs1788820	rs115242544	18	21014822	G	A	2.8209	0.00478891	1.19904e-14	89138	0
rs1788820	rs114789545	18	21004926	C	T	2.8165	0.004855	1.18794e-14	99034	0
rs1788820	rs147300013	18	21023544	T	C	2.6428	0.00822236	1.18794e-14	80416	0
rs1788820	rs117575058	18	21123008	T	C	2.8018	0.00508184	1.14353e-14	19048	0
rs1788820	rs142724992	18	20944665	A	G	2.4543	0.0141159	1.13243e-14	159295	0
rs1788820	rs6507592	18	20913883	G	A	2.694	0.00706002	1.11022e-14	190077	0
rs1788820	rs6507591	18	20913803	T	C	2.6869	0.00721185	1.07692e-14	190157	0
rs1788820	rs147795499	18	21262017	G	A	2.7719	0.00557302	1.05471e-14	158057	0
rs1788820	rs12456691	18	20932722	T	C	2.2369	0.0252929	1.05471e-14	171238	0
rs1788820	rs7240000	18	20909930	C	A	2.2727	0.0230443	1.0103e-14	194030	0
rs1788820	rs17797332	18	20939545	A	C	-1.6929	0.0904745	9.54792e-15	164415	0
rs1788820	rs74440739	18	21008816	T	C	2.7308	0.00631808	9.4369e-15	95144	0
rs1788820	rs141504854	18	21014942	T	C	2.731	0.00631425	9.4369e-15	89018	0
rs1788820	rs72884600	18	21131192	T	C	-1.8969	0.0578411	9.21485e-15	27232	0
rs1788820	rs79794867	18	21040900	C	T	1.9199	0.0548705	9.21485e-15	63060	0
rs1788820	rs74936361	18	20992829	A	G	2.7247	0.00643599	9.21485e-15	111131	0
rs1788820	rs79572361	18	20993421	T	C	2.7122	0.00668383	8.99281e-15	110539	0
rs1788820	rs114960451	18	21235210	A	G	2.7096	0.00673644	8.88178e-15	131250	0
rs1788820	rs148815221	18	21026968	A	G	2.5563	0.0105792	8.77076e-15	76992	0
rs1788820	rs45543232	18	21032464	T	C	2.7016	0.00690067	8.65974e-15	71496	0
rs1788820	rs12959842	18	21273082	T	C	-2.6929	0.00708335	8.54872e-15	169122	0
rs1788820	rs1276318	18	20924280	T	C	2.4892	0.0128031	8.54872e-15	179680	0
rs1788820	rs11082423	18	20929994	C	T	2.2867	0.0222133	8.43769e-15	173966	0
rs1788820	rs117439612	18	21058937	T	G	2.6719	0.00754231	7.99361e-15	45023	0
rs1788820	rs115025928	18	20994843	T	C	2.67	0.00758512	7.99361e-15	109117	0
rs1788820	rs11661109	18	20920422	T	G	2.1233	0.0337287	7.99361e-15	183538	0
rs1788820	rs9958498	18	20914985	A	C	2.3719	0.0176969	7.32747e-15	188975	0
rs1788820	rs140840733	18	21020946	T	C	2.6182	0.0088395	6.99441e-15	83014	0
rs1788820	rs2960586	18	21270171	C	A	0.78954	0.429796	6.55032e-15	166211	0
rs1788820	rs76279912	18	21190050	C	T	-2.574	0.010053	6.21725e-15	86090	0
rs1788820	rs80358251	18	21140367	A	G	-0.83077	0.406104	5.88418e-15	36407	0
rs1788820	rs11663274	18	20945768	T	C	-1.6085	0.107726	5.77316e-15	158192	0
rs1788820	rs117554401	18	20909992	A	C	2.5401	0.0110821	5.77316e-15	193968	0
rs1788820	rs111439905	18	21180841	T	C	-1.456	0.145393	5.66214e-15	76881	0
rs1788820	rs12457684	18	21210377	G	A	1.9897	0.046624	5.55112e-15	106417	0
rs1788820	rs12326518	18	20885128	T	C	1.7753	0.0758484	5.21805e-15	218832	0
rs1788820	rs148623776	18	21000097	A	G	2.4661	0.0136593	4.77396e-15	103863	0
rs1788820	rs117447896	18	21206252	G	T	-2.2175	0.0265889	4.77396e-15	102292	0
rs1788820	rs35796686	18	20940689	G	T	-1.6279	0.103546	4.77396e-15	163271	0
rs1788820	rs145064186	18	21017878	T	C	0.45086	0.65209	4.66294e-15	86082	0
rs1788820	rs145596351	18	21285134	T	C	2.1327	0.0329493	4.44089e-15	181174	0
rs1788820	rs149785783	18	21216422	A	G	-1.7239	0.0847259	4.44089e-15	112462	0
rs1788820	rs4800466	18	20891027	C	T	1.5978	0.110087	4.10783e-15	212933	0
rs1788820	rs2291992	18	21044087	T	C	0.83751	0.402306	3.9968e-15	59873	0
rs1788820	rs1711451	18	21270434	A	C	0.62308	0.533232	3.77476e-15	166474	0
rs1788820	rs117994524	18	21100748	A	G	2.3616	0.0181963	3.77476e-15	3212	0
rs1788820	rs79618651	18	21219304	G	A	-1.5364	0.12444	3.66374e-15	115344	0
rs1788820	rs111716353	18	21057599	T	C	2.1027	0.035492	3.66374e-15	46361	0
rs1788820	rs2134061	18	20929334	T	C	2.0902	0.0365998	3.55271e-15	174626	0
rs1788820	rs17202807	18	21180596	G	T	-1.5278	0.126562	3.44169e-15	76636	0
rs1788820	rs80094939	18	21162161	G	A	-1.5256	0.12711	3.44169e-15	58201	0
rs1788820	rs117667500	18	21312719	C	T	2.293	0.021848	3.21965e-15	208759	0
rs1788820	rs35327499	18	20891631	A	G	-1.4449	0.148486	3.21965e-15	212329	0
rs1788820	rs113761973	18	21174771	T	C	-1.3612	0.17345	3.21965e-15	70811	0
rs1788820	rs1711464	18	21208196	C	T	1.5862	0.112694	3.10862e-15	104236	0
rs1788820	rs72886214	18	21144936	C	A	2.2843	0.0223539	3.10862e-15	40976	0
rs1788820	rs12968621	18	20956352	T	C	-1.3814	0.167156	2.88658e-15	147608	0
rs1788820	rs2676106	18	21265039	A	G	0.83489	0.40378	2.77556e-15	161079	0
rs1788820	rs16978401	18	20980080	C	T	-1.5069	0.131836	2.77556e-15	123880	0
rs1788820	rs146877018	18	21321094	A	G	2.2206	0.0263781	2.66454e-15	217134	0
rs1788820	rs1652364	18	21180363	G	A	-1.2275	0.219635	2.55351e-15	76403	0
rs1788820	rs112725009	18	21198250	A	G	-1.0692	0.28498	2.55351e-15	94290	0
rs1788820	rs17259126	18	20877564	C	T	2.1701	0.0299993	2.44249e-15	226396	0
rs1788820	rs4800498	18	21198321	T	C	0.59277	0.553335	2.44249e-15	94361	0
rs1788820	rs151162266	18	21029284	T	C	-2.1686	0.0301131	2.44249e-15	74676	0
rs1788820	rs12969135	18	20934999	A	C	-1.5613	0.118453	2.33147e-15	168961	0
rs1788820	rs883588	18	21255526	A	G	0.68891	0.49088	2.22045e-15	151566	0
rs1788820	rs35848039	18	20938938	A	G	-0.70791	0.479001	2.22045e-15	165022	0
rs1788820	rs1711463	18	21205566	A	G	1.4126	0.157773	2.10942e-15	101606	0
rs1788820	rs117902281	18	21187899	A	G	2.0566	0.0397247	2.10942e-15	83939	0
rs1788820	rs75304330	18	20898810	C	T	-1.6538	0.0981682	1.9984e-15	205150	0
rs1788820	rs72884555	18	21077776	T	C	2.0678	0.0386588	1.9984e-15	26184	0
rs1788820	rs111819956	18	21199253	T	C	-1.4665	0.142512	1.9984e-15	95293	0
rs1788820	rs35837059	18	20925963	C	A	-1.6668	0.0955542	1.9984e-15	177997	0
rs1788820	rs2001974	18	21001888	A	G	-1.1754	0.239835	1.88738e-15	102072	0
rs1788820	rs11663263	18	21246591	T	C	-1.5859	0.112762	1.88738e-15	142631	0
rs1788820	rs112833448	18	21197179	C	T	-1.0381	0.299224	1.88738e-15	93219	0
rs1788820	rs1276322	18	20921129	G	T	-1.5395	0.123682	1.77636e-15	182831	0
rs1788820	rs117502006	18	21252345	G	T	2.0223	0.0431454	1.77636e-15	148385	0
rs1788820	rs77601317	18	21337802	G	T	2.0139	0.04402	1.77636e-15	233842	0
rs1788820	rs56800516	18	20922655	G	T	1.9431	0.0520041	1.77636e-15	181305	0
rs1788820	rs112824333	18	20958167	C	T	0.97639	0.328871	1.77636e-15	145793	0
rs1788820	rs11659634	18	20966639	A	G	-1.1326	0.257382	1.66533e-15	137321	0
rs1788820	rs7228616	18	20934942	C	T	-1.2795	0.200721	1.66533e-15	169018	0
rs1788820	rs55695155	18	20980165	A	G	-1.1778	0.238876	1.55431e-15	123795	0
rs1788820	rs77534207	18	20964687	T	C	1.9362	0.0528432	1.55431e-15	139273	0
rs1788820	rs2001973	18	21001787	T	C	-1.2207	0.2222	1.55431e-15	102173	0
rs1788820	rs34279787	18	21048328	T	G	-0.8952	0.37068	1.44329e-15	55632	0
rs1788820	rs62093439	18	20905942	G	T	1.9121	0.0558634	1.44329e-15	198018	0
rs1788820	rs1711455	18	21275171	C	T	0.070968	0.943423	1.44329e-15	171211	0
rs1788820	rs12970318	18	21014839	G	A	-1.3426	0.179402	1.44329e-15	89121	0
rs1788820	rs12458002	18	20934814	A	G	0.35091	0.725656	1.44329e-15	169146	0
rs1788820	rs1711445	18	21253865	C	T	0.67982	0.496618	1.33227e-15	149905	0
rs1788820	rs75336305	18	20910475	G	A	-0.41642	0.677103	1.33227e-15	193485	0
rs1788820	rs11659153	18	20983439	T	C	-1.3668	0.171688	1.33227e-15	120521	0
rs1788820	rs62093349	18	21298562	A	G	0.079784	0.936409	1.33227e-15	194602	0
rs1788820	rs4800467	18	20904406	G	A	-0.40942	0.682231	1.33227e-15	199554	0
rs1788820	rs8083184	18	21263672	A	G	1.1714	0.241438	1.33227e-15	159712	0
rs1788820	rs35859437	18	20931239	T	C	-1.4728	0.140805	1.22125e-15	172721	0
rs1788820	rs12964871	18	20952190	A	G	-1.0438	0.296578	1.22125e-15	151770	0
rs1788820	rs1711457	18	21279458	A	C	0.31464	0.753035	1.22125e-15	175498	0
rs1788820	rs35704460	18	21030591	A	G	-1.1512	0.24965	1.22125e-15	73369	0
rs1788820	rs4800507	18	21306132	G	A	0.1351	0.892533	1.11022e-15	202172	0
rs1788820	rs71360517	18	20877437	A	G	-0.74833	0.454261	1.11022e-15	226523	0
rs1788820	rs56367945	18	20980160	T	C	-0.86853	0.385104	1.11022e-15	123800	0
rs1788820	rs12959018	18	20984587	G	A	-1.3451	0.178593	1.11022e-15	119373	0
rs1788820	rs17797380	18	21036395	G	A	-1.7623	0.0780186	1.11022e-15	67565	0
rs1788820	rs113504834	18	20992772	C	T	0.68472	0.493521	9.99201e-16	111188	0
rs1788820	rs72876909	18	20861964	T	C	0.26507	0.790956	9.99201e-16	241996	0
rs1788820	rs2337186	18	21312052	A	G	0.032859	0.973787	9.99201e-16	208092	0
rs1788820	rs138602028	18	21056063	G	A	1.7222	0.0850333	9.99201e-16	47897	0
rs1788820	rs2337187	18	21312142	G	A	0.38205	0.702424	9.99201e-16	208182	0
rs1788820	rs1788813	18	21281168	C	T	0.10786	0.914107	8.88178e-16	177208	0
rs1788820	rs77432064	18	21073245	T	C	1.6401	0.100984	8.88178e-16	30715	0
rs1788820	rs1276319	18	20924134	T	C	1.6643	0.0960525	8.88178e-16	179826	0
rs1788820	rs16978443	18	20993332	T	C	-1.3398	0.18031	8.88178e-16	110628	0
rs1788820	rs9962573	18	20881895	T	C	0.70935	0.478107	8.88178e-16	222065	0
rs1788820	rs75448045	18	20979883	A	G	-1.6622	0.0964727	8.88178e-16	124077	0
rs1788820	rs1711446	18	21254740	C	A	0.62679	0.530797	7.77156e-16	150780	0
rs1788820	rs28403610	18	21166916	A	G	0.54676	0.584544	7.77156e-16	62956	0
rs1788820	rs140632490	18	21217241	C	T	1.5194	0.128662	7.77156e-16	113281	0
rs1788820	rs145337128	18	21035667	A	G	1.5141	0.13	7.77156e-16	68293	0
rs1788820	rs12962694	18	20984943	T	C	-0.83333	0.404659	7.77156e-16	119017	0
rs1788820	rs2850205	18	21257495	A	C	0.54455	0.586063	7.77156e-16	153535	0
rs1788820	rs12150751	18	21204517	T	C	0.18334	0.854531	7.77156e-16	100557	0
rs1788820	rs12966257	18	20913842	T	C	-1.5439	0.122613	7.77156e-16	190118	0
rs1788820	rs1788803	18	21177259	T	C	-1.3823	0.16688	6.66134e-16	73299	0
rs1788820	rs28455497	18	20910031	G	A	-0.17897	0.857961	6.66134e-16	193929	0
rs1788820	rs9949617	18	20879217	T	C	0.6437	0.51977	6.66134e-16	224743	0
rs1788820	rs1652361	18	21176523	G	A	-1.4721	0.140994	6.66134e-16	72563	0
rs1788820	rs1652359	18	21175349	A	G	-1.4398	0.149924	6.66134e-16	71389	0
rs1788820	rs111698156	18	20953486	A	G	0.23821	0.811718	6.66134e-16	150474	0
rs1788820	rs6507894	18	21338276	T	C	0.75495	0.450279	6.66134e-16	234316	0
rs1788820	rs9950986	18	20925077	T	C	-1.4381	0.150406	6.66134e-16	178883	0
rs1788820	rs1788765	18	21175560	A	G	-1.4613	0.143933	6.66134e-16	71600	0
rs1788820	rs1788766	18	21175516	A	G	-1.4798	0.138927	6.66134e-16	71556	0
rs1788820	rs143962919	18	21213800	C	T	-1.4046	0.16014	6.66134e-16	109840	0
rs1788820	rs1788768	18	21175425	T	C	-1.2973	0.194528	5.55112e-16	71465	0
rs1788820	rs4239438	18	21341250	A	G	0.55788	0.576926	5.55112e-16	237290	0
rs1788820	rs78431144	18	20902136	A	C	-0.78489	0.432518	5.55112e-16	201824	0
rs1788820	rs7244162	18	21340041	T	C	0.46822	0.639627	5.55112e-16	236081	0
rs1788820	rs139493872	18	21172368	A	G	1.3016	0.193053	5.55112e-16	68408	0
rs1788820	rs17202849	18	21213514	C	T	-1.3773	0.16842	5.55112e-16	109554	0
rs1788820	rs12954033	18	21027245	T	C	-1.373	0.169752	5.55112e-16	76715	0
rs1788820	rs149441851	18	21193723	T	C	-1.2403	0.214864	5.55112e-16	89763	0
rs1788820	rs111495761	18	21195543	G	T	-1.2688	0.204512	5.55112e-16	91583	0
rs1788820	rs113450865	18	21196987	C	A	-1.3433	0.179175	5.55112e-16	93027	0
rs1788820	rs77127070	18	20879886	A	G	0.45367	0.650066	5.55112e-16	224074	0
rs1788820	rs78477586	18	20881350	T	C	0.77953	0.435668	5.55112e-16	222610	0
rs1788820	rs144159592	18	20992606	A	C	0.013995	0.988834	5.55112e-16	111354	0
rs1788820	rs11082749	18	21347691	C	T	0.29168	0.770531	4.44089e-16	243731	0
rs1788820	rs192472155	18	21220488	C	T	-1.1622	0.245154	4.44089e-16	116528	0
rs1788820	rs112739162	18	20857208	A	G	1.028	0.30395	4.44089e-16	246752	0
rs1788820	rs34803643	18	21035772	A	G	-1.117	0.263994	4.44089e-16	68188	0
rs1788820	rs2960581	18	21176076	T	C	-1.1628	0.244911	4.44089e-16	72116	0
rs1788820	rs74538245	18	21117872	G	A	0.02568	0.979513	4.44089e-16	13912	0
rs1788820	rs182995320	18	21050247	A	G	-1.1318	0.257719	4.44089e-16	53713	0
rs1788820	rs113227915	18	20857211	C	T	1.1164	0.264251	4.44089e-16	246749	0
rs1788820	rs189701658	18	21026871	T	C	1.0319	0.302119	4.44089e-16	77089	0
rs1788820	rs79682198	18	20996799	A	G	0.13354	0.893766	4.44089e-16	107161	0
rs1788820	rs112554718	18	20954879	T	G	1.0775	0.281257	4.44089e-16	149081	0
rs1788820	rs118010778	18	21076295	C	A	0.21388	0.830641	4.44089e-16	27665	0
rs1788820	rs113920273	18	21307033	A	G	-0.92699	0.353932	3.33067e-16	203073	0
rs1788820	rs17259154	18	20889611	C	T	0.58079	0.561382	3.33067e-16	214349	0
rs1788820	rs112352140	18	21117801	G	A	-0.8342	0.404168	3.33067e-16	13841	0
rs1788820	rs17186896	18	20860386	A	G	0.90167	0.367232	3.33067e-16	243574	0
rs1788820	rs4800510	18	21347640	C	T	0.31035	0.756295	3.33067e-16	243680	0
rs1788820	rs4800463	18	20860288	T	C	0.75512	0.450177	3.33067e-16	243672	0
rs1788820	rs76859245	18	21036550	C	A	-0.77854	0.436251	3.33067e-16	67410	0
rs1788820	rs77928774	18	21348971	T	C	-0.21983	0.826004	3.33067e-16	245011	0
rs1788820	rs1618609	18	21263400	C	A	-0.28173	0.778151	3.33067e-16	159440	0
rs1788820	rs117470912	18	21063239	T	C	-0.89289	0.371916	3.33067e-16	40721	0
rs1788820	rs12454564	18	21350435	A	G	-0.15889	0.873756	3.33067e-16	246475	0
rs1788820	rs1711447	18	21260010	C	T	0.53769	0.590791	3.33067e-16	156050	0
rs1788820	rs17187092	18	21064275	A	G	0.71009	0.477648	3.33067e-16	39685	0
rs1788820	rs117598911	18	20968350	T	C	-0.61157	0.540822	3.33067e-16	135610	0
rs1788820	rs138966205	18	21350712	A	G	0.11943	0.904935	3.33067e-16	246752	0
rs1788820	rs56201851	18	21119532	C	A	0.64746	0.517334	3.33067e-16	15572	0
rs1788820	rs141523967	18	21190531	A	G	0.45446	0.649498	3.33067e-16	86571	0
rs1788820	rs113831516	18	21182358	T	G	-0.7116	0.476713	3.33067e-16	78398	0
rs1788820	rs112118513	18	21132517	A	G	-0.88904	0.373982	3.33067e-16	28557	0
rs1788820	rs9954156	18	21227675	A	G	0.73234	0.463961	3.33067e-16	123715	0
rs1788820	rs2043062	18	21179240	T	C	0.84793	0.396477	3.33067e-16	75280	0
rs1788820	rs56003892	18	21119247	A	G	-0.67691	0.498463	3.33067e-16	15287	0
rs1788820	rs76288725	18	21251320	T	C	0.57523	0.565136	3.33067e-16	147360	0
rs1788820	rs115414447	18	20920432	A	G	-0.27878	0.780414	2.22045e-16	183528	0
rs1788820	rs17186987	18	20914646	G	A	0.26768	0.788946	2.22045e-16	189314	0
rs1788820	rs17259161	18	20890662	G	A	0.27623	0.782371	2.22045e-16	213298	0
rs1788820	rs117324115	18	21313876	C	A	0.45302	0.650534	2.22045e-16	209916	0
rs1788820	rs75960206	18	21315820	T	C	0.32295	0.746733	2.22045e-16	211860	0
rs1788820	rs111794485	18	21319427	A	G	-0.13871	0.889679	2.22045e-16	215467	0
rs1788820	rs729661	18	21200719	T	G	0.25411	0.799411	2.22045e-16	96759	0
rs1788820	rs9962855	18	21330555	A	G	-0.12164	0.903184	2.22045e-16	226595	0
rs1788820	rs59628076	18	21188242	A	C	0.3313	0.740418	2.22045e-16	84282	0
rs1788820	rs79871885	18	20870893	T	C	0.10155	0.919114	2.22045e-16	233067	0
rs1788820	rs137970335	18	20869101	T	C	0.04636	0.963023	2.22045e-16	234859	0
rs1788820	rs143468328	18	21311949	C	A	0.17574	0.860498	2.22045e-16	207989	0
rs1788820	rs137980235	18	21339469	T	C	0.27612	0.782456	2.22045e-16	235509	0
rs1788820	rs117031643	18	20865127	A	G	0.35338	0.723804	2.22045e-16	238833	0
rs1788820	rs116914402	18	21183662	T	G	0.41766	0.676196	2.22045e-16	79702	0
rs1788820	rs4800497	18	21191454	A	C	0.27419	0.783939	2.22045e-16	87494	0
rs1788820	rs117709214	18	21114145	A	G	0.16272	0.870739	2.22045e-16	10185	0
rs1788820	rs45573735	18	21302454	C	T	0.27842	0.78069	2.22045e-16	198494	0
rs1788820	rs149698863	18	21311451	G	T	-0.00058425	0.999534	2.22045e-16	207491	0
rs1788820	rs117233330	18	21005568	T	C	0.52931	0.59659	2.22045e-16	98392	0
rs1788820	rs11660619	18	21252097	G	A	-0.19485	0.84551	2.22045e-16	148137	0
rs1788820	rs4800501	18	21248601	T	C	0.1881	0.850798	2.22045e-16	144641	0
rs1788820	rs34612248	18	21229842	T	C	-0.54795	0.583726	2.22045e-16	125882	0
rs1788820	rs117566523	18	21228995	T	C	-0.49981	0.617209	2.22045e-16	125035	0
rs1788820	rs117912485	18	21265281	A	G	0.26202	0.793306	2.22045e-16	161321	0
rs1788820	rs113834430	18	21202233	A	G	-0.16389	0.869818	2.22045e-16	98273	0
rs1788820	rs58587838	18	21227051	A	G	-0.0048172	0.996156	2.22045e-16	123091	0
rs1788820	rs75774568	18	21277699	T	C	0.11077	0.911799	2.22045e-16	173739	0
rs1788820	rs1501410	18	20932751	T	C	0.29574	0.767429	2.22045e-16	171209	0
rs1788820	rs111604144	18	21220050	A	C	-0.3329	0.73921	2.22045e-16	116090	0
rs1788820	rs17187022	18	20959562	A	G	0.29459	0.768307	2.22045e-16	144398	0
rs1788820	rs12455237	18	21286486	T	G	0.46832	0.639556	2.22045e-16	182526	0
rs1788820	rs2337179	18	21290079	G	T	0.45509	0.649044	2.22045e-16	186119	0
rs1788820	rs112104054	18	21291356	C	T	0.10378	0.917344	2.22045e-16	187396	0
rs1788820	rs3965122	18	21172121	C	T	0.42833	0.668411	2.22045e-16	68161	0
rs1788820	rs117412499	18	21087415	G	A	0.14582	0.884063	2.22045e-16	16545	0
rs1788820	rs79304603	18	21201339	A	G	0.044568	0.964452	2.22045e-16	97379	0
rs1845034	rs1845034	6	50303029	T	C	6.2006	5.62483e-10	0.991631	672	1
rs1845034	rs78418208	6	50510310	G	A	2.9882	0.00280626	0.0984827	207953	0
rs1845034	rs12528705	6	50201951	C	T	-3.3586	0.000783384	0.0955726	100406	0
rs1845034	rs4715178	6	50099801	A	G	-3.4015	0.000670171	0.0828575	202556	0
rs1845034	rs76547864	6	50425358	G	T	1.7182	0.0857601	0.0633882	123001	0
rs1845034	rs12202016	6	50286818	G	T	-3.2059	0.00134641	0.0588326	15539	0
rs1845034	rs1832874	6	50439456	T	C	-0.094463	0.924741	0.0586408	137099	0
rs1845034	rs1340840	6	50155749	T	C	-0.42334	0.672047	0.0544628	146608	0
rs1845034	rs7747559	6	50373397	T	C	-1.1798	0.23808	0.0540177	71040	0
rs1845034	rs12213296	6	50119569	C	T	-0.2213	0.824859	0.0522791	182788	0
rs1845034	rs72876748	6	50245454	C	T	2.1448	0.0319688	0.0520507	56903	0
rs1845034	rs9395553	6	50127290	G	A	-0.47913	0.631846	0.0520417	175067	0
rs1845034	rs115179491	6	50462306	C	A	-2.196	0.0280919	0.0517118	159949	0
rs1845034	rs145155875	6	50512750	C	T	2.6916	0.00711102	0.0492085	210393	0
rs1845034	rs6911488	6	50264144	C	T	-1.5669	0.117138	0.0451597	38213	0
rs1845034	rs78571405	6	50437090	G	T	1.6097	0.107463	0.0385673	134733	0
rs1845034	rs62406422	6	50060906	G	A	0.51082	0.609477	0.0381659	241451	0
rs1845034	rs56288879	6	50217352	T	C	-0.13662	0.891331	0.0379355	85005	0
rs1845034	rs77970359	6	50168826	C	A	3.4337	0.000595403	0.0374148	133531	0
rs1845034	rs1441598	6	50155679	T	C	-0.42572	0.670312	0.0368366	146678	0
rs1845034	rs12207162	6	50155039	T	C	-0.18393	0.854068	0.0353338	147318	0
rs1845034	rs75244472	6	50180549	C	T	-0.59368	0.552726	0.0352661	121808	0
rs1845034	rs72876749	6	50245543	T	C	-0.78783	0.430796	0.0347156	56814	0
rs1845034	rs55830145	6	50283373	T	C	4.1407	3.46248e-05	0.0342334	18984	0
rs1845034	rs116522374	6	50287026	A	G	-1.2587	0.208139	0.0339281	15331	0
rs1845034	rs55721136	6	50272430	T	C	-1.4031	0.160587	0.0338287	29927	0
rs1845034	rs149112648	6	50073786	A	C	0.43009	0.66713	0.0337907	228571	0
rs1845034	rs2224886	6	50081061	G	A	0.5867	0.557405	0.0337455	221296	0
rs1845034	rs1038868	6	50264750	C	A	-0.011643	0.99071	0.0334273	37607	0
rs1845034	rs2067898	6	50152880	G	A	1.9968	0.0458469	0.0333685	149477	0
rs1845034	rs12204074	6	50118072	A	G	-0.17224	0.863249	0.0319203	184285	0
rs1845034	rs6902413	6	50081302	C	T	1.7529	0.0796192	0.0319041	221055	0
rs1845034	rs6932588	6	50526266	C	T	1.5637	0.117888	0.0283808	223909	0
rs1845034	rs9296635	6	50529544	C	T	2.6204	0.00878267	0.0271638	227187	0
rs1845034	rs4711944	6	50099872	A	C	-3.3932	0.000690812	0.0270523	202485	0
rs1845034	rs142241814	6	50506191	A	G	3.1108	0.00186581	0.0263026	203834	0
rs1845034	rs1324523	6	50080330	C	T	0.18423	0.853833	0.0253207	222027	0
rs1845034	rs12206349	6	50119881	T	C	-0.17333	0.862392	0.0221161	182476	0
rs1845034	rs138602991	6	50523214	A	G	2.7012	0.00690898	0.0214701	220857	0
rs1845034	rs151322312	6	50462092	T	C	2.7136	0.00665565	0.0175648	159735	0
rs1845034	rs13219536	6	50221314	C	T	3.1288	0.00175522	0.0175182	81043	0
rs1845034	rs10948548	6	50127401	C	T	-3.4065	0.000658016	0.0172035	174956	0
rs1845034	rs75677083	6	50155389	T	C	0.46694	0.640543	0.0157832	146968	0
rs1845034	rs79235865	6	50373173	C	T	-0.020035	0.984015	0.0150916	70816	0
rs1845034	rs996884	6	50297439	G	A	-1.4694	0.141724	0.0146819	4918	0
rs1845034	rs9349518	6	50126639	T	C	-3.1449	0.00166144	0.0132012	175718	0
rs1845034	rs9357657	6	50364930	C	T	-1.3767	0.168605	0.0119945	62573	0
rs1845034	rs9369932	6	50096882	A	G	-3.3235	0.000888954	0.0106504	205475	0
rs1845034	rs116103481	6	50510431	C	T	3.049	0.00229604	0.0101351	208074	0
rs1845034	rs6910502	6	50526457	A	G	1.3924	0.163801	0.00989009	224100	0
rs1845034	rs1817835	6	50362184	C	T	-0.43802	0.661372	0.00955963	59827	0
rs1845034	rs7758921	6	50064897	C	T	-2.7121	0.00668584	0.00924537	237460	0
rs1845034	rs6935021	6	50171113	A	G	1.8842	0.0595379	0.00915784	131244	0
rs1845034	rs13212323	6	50103566	T	C	-2.3642	0.0180691	0.00911032	198791	0
rs1845034	rs10948553	6	50201861	A	G	-3.2949	0.000984567	0.00875746	100496	0
rs1845034	rs6458722	6	50100827	G	A	1.692	0.090646	0.00834126	201530	0
rs1845034	rs62405390	6	50432650	T	C	-0.062336	0.950295	0.00799359	130293	0
rs1845034	rs114090631	6	50488847	G	A	-1.3415	0.179758	0.00762718	186490	0
rs1845034	rs116028894	6	50234551	T	G	-3.4802	0.00050104	0.00742729	67806	0
rs1845034	rs1008297	6	50458021	T	C	2.2938	0.021802	0.00741067	155664	0
rs1845034	rs6902152	6	50206648	T	C	-0.2801	0.779401	0.00733349	95709	0
rs1845034	rs7762939	6	50541872	A	G	1.1655	0.243817	0.00730096	239515	0
rs1845034	rs115714687	6	50474503	A	C	3.0546	0.00225361	0.00723529	172146	0
rs1845034	rs2209903	6	50516277	T	C	-1.1269	0.259785	0.00713395	213920	0
rs1845034	rs9349522	6	50202642	T	C	-3.3015	0.000961693	0.00709237	99715	0
rs1845034	rs4715179	6	50115261	T	C	-3.4036	0.000665041	0.00697375	187096	0
rs1845034	rs7759575	6	50081818	G	A	-1.5818	0.113695	0.00693271	220539	0
rs1845034	rs9381841	6	50104214	A	C	-3.2261	0.0012549	0.0068406	198143	0
rs1845034	rs9349546	6	50448459	A	G	-1.5778	0.114612	0.00674711	146102	0
rs1845034	rs17812467	6	50239278	C	T	-0.046079	0.963247	0.00663124	63079	0
rs1845034	rs1340856	6	50216740	T	G	1.771	0.0765607	0.00662414	85617	0
rs1845034	rs9357655	6	50279484	G	A	-2.1236	0.0337036	0.00644313	22873	0
rs1845034	rs78320884	6	50510414	A	G	1.028	0.30395	0.00637133	208057	0
rs1845034	rs12665446	6	50164697	A	C	1.6159	0.106116	0.00626356	137660	0
rs1845034	rs6914600	6	50171209	G	T	1.7339	0.0829358	0.00624019	131148	0
rs1845034	rs200257	6	50410682	T	C	-1.4602	0.144235	0.0062084	108325	0
rs1845034	rs75587145	6	50063623	A	G	2.9254	0.00344014	0.00608199	238734	0
rs1845034	rs9357658	6	50372964	A	G	-1.9775	0.0479851	0.00598225	70607	0
rs1845034	rs9357662	6	50541413	A	G	1.2436	0.213647	0.00592743	239056	0
rs1845034	rs114347680	6	50132993	T	C	-3.2509	0.0011504	0.00591677	169364	0
rs1845034	rs77931750	6	50236662	T	G	1.3544	0.175609	0.00584119	65695	0
rs1845034	rs9367402	6	50548918	T	C	1.1495	0.25035	0.00582208	246561	0
rs1845034	rs2225204	6	50479739	A	G	1.3636	0.172693	0.00581625	177382	0
rs1845034	rs9395559	6	50142950	T	C	-3.115	0.00183945	0.00571918	159407	0
rs1845034	rs1492623	6	50263685	T	C	-1.4201	0.155579	0.00570603	38672	0
rs1845034	rs9369961	6	50480554	A	G	1.3378	0.180962	0.00570024	178197	0
rs1845034	rs9349547	6	50542808	G	A	1.2737	0.20277	0.00567511	240451	0
rs1845034	rs6906927	6	50472927	G	A	-0.23699	0.812665	0.00555794	170570	0
rs1845034	rs980206	6	50116489	C	T	-3.3119	0.000926647	0.0055578	185868	0
rs1845034	rs9369937	6	50164619	C	T	-3.2751	0.00105625	0.00547761	137738	0
rs1845034	rs1020214	6	50201671	A	G	1.6206	0.105103	0.00544342	100686	0
rs1845034	rs76611746	6	50379067	A	G	4.5488	5.39527e-06	0.00533663	76710	0
rs1845034	rs7763529	6	50078777	C	T	-1.474	0.140482	0.00527831	223580	0
rs1845034	rs17737393	6	50207181	C	T	3.3599	0.000779707	0.00527739	95176	0
rs1845034	rs2078324	6	50181657	A	G	-3.0431	0.00234155	0.00527395	120700	0
rs1845034	rs9381869	6	50360816	C	A	0.90556	0.365169	0.00522014	58459	0
rs1845034	rs613249	6	50531671	G	A	1.89	0.058758	0.00518729	229314	0
rs1845034	rs4715177	6	50088757	G	A	2.9235	0.0034612	0.00517715	213600	0
rs1845034	rs6458724	6	50163000	T	G	1.6108	0.107223	0.00510186	139357	0
rs1845034	rs1417503	6	50217713	A	G	-3.0884	0.00201237	0.00508786	84644	0
rs1845034	rs2396923	6	50140454	T	C	-3.1025	0.00191894	0.00505942	161903	0
rs1845034	rs9367385	6	50098674	C	T	-2.9861	0.0028256	0.00504604	203683	0
rs1845034	rs2131283	6	50319365	A	G	-0.91632	0.359499	0.00502476	17008	0
rs1845034	rs17745137	6	50307649	G	A	-1.1325	0.257424	0.00501793	5292	0
rs1845034	rs9395586	6	50299933	A	C	2.0367	0.0416801	0.00501333	2424	0
rs1845034	rs7757451	6	50318693	C	T	2.1436	0.032065	0.00500199	16336	0
rs1845034	rs114341528	6	50081459	G	A	3.0143	0.00257573	0.00499661	220898	0
rs1845034	rs280344	6	50528436	C	T	1.4021	0.160885	0.00498544	226079	0
rs1845034	rs6930894	6	50304663	G	A	2.0765	0.0378477	0.00496908	2306	0
rs1845034	rs200256	6	50410433	C	T	-0.053676	0.957193	0.00495833	108076	0
rs1845034	rs1822176	6	50186040	T	C	-2.9175	0.0035285	0.0049415	116317	0
rs1845034	rs9395588	6	50343588	C	T	0.81844	0.413106	0.00484989	41231	0
rs1845034	rs1873740	6	50267036	T	C	-1.4184	0.156074	0.00484539	35321	0
rs1845034	rs9473794	6	50298588	T	C	-1.241	0.214606	0.00484365	3769	0
rs1845034	rs987475	6	50125997	G	T	1.8567	0.0633538	0.00481569	176360	0
rs1845034	rs1417507	6	50216832	T	C	-3.2134	0.00131173	0.00479197	85525	0
rs1845034	rs972781	6	50113806	C	T	-3.2844	0.001022	0.00472078	188551	0
rs1845034	rs9395560	6	50168172	T	C	-2.6427	0.00822479	0.00469858	134185	0
rs1845034	rs9381843	6	50138160	G	A	-3.132	0.0017362	0.00468136	164197	0
rs1845034	rs9473767	6	50208623	T	C	1.725	0.0845275	0.00467471	93734	0
rs1845034	rs972779	6	50113903	T	C	-3.2638	0.00109929	0.00466153	188454	0
rs1845034	rs1994785	6	50357617	C	T	1.0398	0.298433	0.00461214	55260	0
rs1845034	rs6902239	6	50354577	A	G	0.64047	0.521867	0.00460456	52220	0
rs1845034	rs7756035	6	50098717	T	C	3.2704	0.00107396	0.00459427	203640	0
rs1845034	rs10498781	6	50069164	G	A	1.303	0.192575	0.00456147	233193	0
rs1845034	rs9463574	6	50102538	C	T	1.6736	0.0942092	0.00455826	199819	0
rs1845034	rs6927388	6	50182791	A	C	-3.1261	0.00177141	0.00451849	119566	0
rs1845034	rs1348180	6	50157061	T	G	1.8076	0.0706688	0.00451608	145296	0
rs1845034	rs9369946	6	50225528	C	A	-3.3565	0.000789357	0.00451606	76829	0
rs1845034	rs1417506	6	50216910	C	T	-3.175	0.00149837	0.00449637	85447	0
rs1845034	rs4389766	6	50338489	G	A	2.0105	0.0443783	0.00447893	36132	0
rs1845034	rs9381844	6	50140381	G	T	-3.5105	0.000447265	0.00446923	161976	0
rs1845034	rs9395562	6	50174567	A	G	-3.3007	0.000964439	0.00445296	127790	0
rs1845034	rs12207943	6	50201548	C	T	-3.1799	0.00147326	0.00445225	100809	0
rs1845034	rs56165206	6	50159758	C	T	3.7729	0.000161361	0.00444589	142599	0
rs1845034	rs7768012	6	50225567	C	T	1.9958	0.0459557	0.00442398	76790	0
rs1845034	rs9381857	6	50211251	C	A	-3.254	0.00113792	0.00437952	91106	0
rs1845034	rs76540405	6	50509092	T	C	2.862	0.00420977	0.00434938	206735	0
rs1845034	rs984329	6	50522228	T	C	1.1995	0.230334	0.00434796	219871	0
rs1845034	rs12214767	6	50268653	G	T	1.8362	0.0663281	0.00434366	33704	0
rs1845034	rs2119653	6	50146782	T	C	1.8561	0.0634393	0.00433972	155575	0
rs1845034	rs114165081	6	50378268	C	T	-1.3521	0.176343	0.00433824	75911	0
rs1845034	rs56318249	6	50217380	A	G	-0.3008	0.763567	0.00433376	84977	0
rs1845034	rs1340846	6	50221805	A	G	1.7463	0.0807588	0.00432932	80552	0
rs1845034	rs2397009	6	50514534	G	T	1.1803	0.237881	0.00425686	212177	0
rs1845034	rs62405557	6	50310475	G	A	-1.5124	0.130432	0.00425085	8118	0
rs1845034	rs9369947	6	50262146	G	A	1.7281	0.0839703	0.00423569	40211	0
rs1845034	rs9395552	6	50124207	G	T	-3.3929	0.000691569	0.0042285	178150	0
rs1845034	rs12197933	6	50069888	A	G	-1.5136	0.130127	0.0042206	232469	0
rs1845034	rs1873739	6	50342811	T	G	0.67891	0.497195	0.0042167	40454	0
rs1845034	rs2033991	6	50175849	C	T	-2.6018	0.00927359	0.00420805	126508	0
rs1845034	rs9369934	6	50131554	T	C	-3.4166	0.000634084	0.00419708	170803	0
rs1845034	rs72876746	6	50244925	T	C	2.2816	0.022513	0.00419619	57432	0
rs1845034	rs200251	6	50403342	C	T	-0.65912	0.509819	0.00418069	100985	0
rs1845034	rs12195155	6	50221081	A	C	-3.3187	0.000904375	0.00416894	81276	0
rs1845034	rs1856858	6	50188255	T	C	1.6932	0.0904174	0.00415987	114102	0
rs1845034	rs138146160	6	50492675	T	C	3.0542	0.00225662	0.00415922	190318	0
rs1845034	rs148360735	6	50337909	T	G	-1.1035	0.26981	0.00415267	35552	0
rs1845034	rs9395564	6	50186563	A	G	-3.1956	0.0013954	0.00413517	115794	0
rs1845034	rs9791343	6	50300867	A	G	-1.4871	0.136988	0.00413193	1490	0
rs1845034	rs12212875	6	50103863	T	C	-0.070138	0.944084	0.0041302	198494	0
rs1845034	rs75493861	6	50120298	A	C	-1.2661	0.205477	0.00411086	182059	0
rs1845034	rs6921517	6	50114275	A	G	1.6903	0.0909706	0.00408839	188082	0
rs1845034	rs9395600	6	50544180	G	T	1.2553	0.20937	0.00408795	241823	0
rs1845034	rs113593191	6	50411294	T	C	-0.83978	0.401032	0.00406914	108937	0
rs1845034	rs1361504	6	50258198	T	C	-1.9288	0.0537557	0.0040359	44159	0
rs1845034	rs12212110	6	50170082	G	A	-2.5236	0.011616	0.00403423	132275	0
rs1845034	rs6458728	6	50179280	G	A	2.8832	0.00393657	0.00402202	123077	0
rs1845034	rs74730570	6	50244608	G	T	1.9046	0.0568321	0.0040169	57749	0
rs1845034	rs113177152	6	50238492	G	T	-0.30906	0.757276	0.00400232	63865	0
rs1845034	rs12195711	6	50386986	T	C	-0.71945	0.471864	0.00394932	84629	0
rs1845034	rs57433876	6	50420356	G	A	3.5759	0.000349025	0.00394171	117999	0
rs1845034	rs115707008	6	50460076	A	C	3.2407	0.00119237	0.00392946	157719	0
rs1845034	rs9395558	6	50142079	G	A	-3.3271	0.000877549	0.00392328	160278	0
rs1845034	rs11965925	6	50160119	G	A	1.8386	0.065974	0.00391359	142238	0
rs1845034	rs9369940	6	50179365	G	A	-3.0965	0.0019582	0.00389455	122992	0
rs1845034	rs56653479	6	50470373	C	T	3.239	0.0011995	0.00388887	168016	0
rs1845034	rs9473746	6	50088022	A	G	3.1048	0.00190408	0.00380418	214335	0
rs1845034	rs12661754	6	50340706	G	A	-1.0026	0.316054	0.00377143	38349	0
rs1845034	rs1550550	6	50200258	T	C	1.6187	0.105512	0.00375838	102099	0
rs1845034	rs9395589	6	50345062	T	C	-0.13266	0.894462	0.00375354	42705	0
rs1845034	rs9381846	6	50143617	G	A	-3.3738	0.000741382	0.00375321	158740	0
rs1845034	rs113930460	6	50309143	A	G	-1.059	0.2896	0.00375035	6786	0
rs1845034	rs1582179	6	50133636	T	C	-3.4156	0.000636417	0.00374571	168721	0
rs1845034	rs7749461	6	50271595	C	T	-3.3907	0.000697144	0.0037214	30762	0
rs1845034	rs9369942	6	50184055	G	A	-3.1866	0.00143956	0.00371723	118302	0
rs1845034	rs7762452	6	50210793	G	A	1.534	0.12503	0.00370271	91564	0
rs1845034	rs6916037	6	50079903	A	G	1.3402	0.18018	0.00366235	222454	0
rs1845034	rs6937758	6	50101629	A	G	0.032005	0.974468	0.00365626	200728	0
rs1845034	rs9367387	6	50176393	A	G	-3.0546	0.00225361	0.00365189	125964	0
rs1845034	rs10948563	6	50438869	G	A	-1.5584	0.119138	0.00363745	136512	0
rs1845034	rs7752955	6	50402660	C	T	-1.3434	0.179142	0.00360627	100303	0
rs1845034	rs115349718	6	50468637	A	G	3.1188	0.00181589	0.00358398	166280	0
rs1845034	rs1324525	6	50081669	A	C	0.44345	0.65744	0.00357845	220688	0
rs1845034	rs4144559	6	50348137	T	C	0.058103	0.953667	0.00356064	45780	0
rs1845034	rs2033992	6	50176055	C	T	-2.956	0.00311657	0.0035553	126302	0
rs1845034	rs149281435	6	50509323	T	C	3.0878	0.00201644	0.00355037	206966	0
rs1845034	rs149733905	6	50482634	A	G	3.0936	0.00197744	0.00352321	180277	0
rs1845034	rs116360427	6	50492613	A	G	3.0829	0.00204994	0.00349988	190256	0
rs1845034	rs146539525	6	50410470	G	A	2.6867	0.00721617	0.00348615	108113	0
rs1845034	rs6924720	6	50370815	A	G	0.64	0.522173	0.00347838	68458	0
rs1845034	rs143155711	6	50500417	A	G	3.057	0.00223564	0.00347536	198060	0
rs1845034	rs7768856	6	50079637	C	T	-1.6542	0.0980869	0.003473	222720	0
rs1845034	rs9395575	6	50220745	A	G	-3.4228	0.000619797	0.00346895	81612	0
rs1845034	rs146160999	6	50475145	A	G	3.067	0.00216219	0.00346577	172788	0
rs1845034	rs12198535	6	50199987	A	C	-3.0675	0.00215857	0.00345782	102370	0
rs1845034	rs116262952	6	50502615	G	A	3.0489	0.00229681	0.00345624	200258	0
rs1845034	rs894182	6	50165400	T	C	4.0697	4.70737e-05	0.00345515	136957	0
rs1845034	rs1492620	6	50405920	T	C	-0.23304	0.81573	0.00345126	103563	0
rs1845034	rs1934858	6	50106286	T	C	-2.9583	0.00309341	0.00344436	196071	0
rs1845034	rs116246126	6	50481093	A	G	3.0597	0.00221559	0.00344324	178736	0
rs1845034	rs1340838	6	50213425	T	G	-3.2753	0.0010555	0.00344111	88932	0
rs1845034	rs145941430	6	50508891	G	A	3.043	0.00234232	0.00344057	206534	0
rs1845034	rs57290835	6	50327288	C	T	-1.1617	0.245357	0.00343208	24931	0
rs1845034	rs139077905	6	50503537	C	T	3.037	0.00238945	0.00342792	201180	0
rs1845034	rs114218573	6	50498804	A	G	3.0531	0.0022649	0.00342697	196447	0
rs1845034	rs149653174	6	50470509	G	A	3.0515	0.00227701	0.00341957	168152	0
rs1845034	rs139829802	6	50471120	G	A	3.0495	0.00229223	0.00341482	168763	0
rs1845034	rs145115894	6	50477630	T	G	3.0467	0.00231369	0.00340823	175273	0
rs1845034	rs138692123	6	50485283	T	C	3.038	0.00238154	0.00339112	182926	0
rs1845034	rs140871506	6	50461791	G	A	3.0327	0.00242376	0.00337287	159434	0
rs1845034	rs9367401	6	50544396	C	T	1.2927	0.196115	0.00337191	242039	0
rs1845034	rs148873730	6	50464650	C	A	3.0277	0.00246423	0.00336168	162293	0
rs1845034	rs9349513	6	50082351	T	G	-3.1475	0.00164673	0.00335403	220006	0
rs1845034	rs6929039	6	50131166	C	T	1.62	0.105232	0.00333645	171191	0
rs1845034	rs79821478	6	50091089	G	A	3.1868	0.00143856	0.00333427	211268	0
rs1845034	rs11963051	6	50244409	G	A	0.48034	0.630986	0.00333093	57948	0
rs1845034	rs10948554	6	50220434	G	A	1.54	0.12356	0.00332716	81923	0
rs1845034	rs9349529	6	50261878	A	C	1.6591	0.0970956	0.00332013	40479	0
rs1845034	rs7764433	6	50110094	T	C	3.114	0.00184569	0.00329261	192263	0
rs1845034	rs147301478	6	50461481	T	C	2.9957	0.00273816	0.00328941	159124	0
rs1845034	rs77714720	6	50468768	G	A	2.9976	0.00272115	0.00327148	166411	0
rs1845034	rs1372292	6	50183343	C	T	-3.1062	0.00189508	0.00326345	119014	0
rs1845034	rs116241092	6	50526291	C	T	2.7106	0.00671616	0.00326012	223934	0
rs1845034	rs73739871	6	50349173	A	C	-1.7279	0.0840062	0.00324957	46816	0
rs1845034	rs7772489	6	50204996	T	C	-3.1214	0.00179993	0.0032416	97361	0
rs1845034	rs59297815	6	50475694	G	A	2.9768	0.00291274	0.00322805	173337	0
rs1845034	rs6937309	6	50518583	T	G	1.0785	0.280811	0.00322733	216226	0
rs1845034	rs115404697	6	50389155	G	T	4.7899	1.66864e-06	0.00321887	86798	0
rs1845034	rs114830342	6	50173693	G	A	1.6015	0.109266	0.00321602	128664	0
rs1845034	rs2033993	6	50176108	T	G	-3.0824	0.00205339	0.00320147	126249	0
rs1845034	rs7762468	6	50210829	C	A	1.7087	0.0875065	0.00319394	91528	0
rs1845034	rs56020616	6	50408837	T	C	-1.3773	0.16842	0.00319045	106480	0
rs1845034	rs114625194	6	50433704	G	A	1.8978	0.0577224	0.00318045	131347	0
rs1845034	rs75241532	6	50400800	A	G	4.7766	1.78284e-06	0.00317347	98443	0
rs1845034	rs1126287	6	50267833	T	C	-2.5003	0.0124088	0.00315141	34524	0
rs1845034	rs6906643	6	50182332	G	T	-3.0359	0.00239819	0.00313213	120025	0
rs1845034	rs7769480	6	50076015	G	A	-1.1718	0.241277	0.00307767	226342	0
rs1845034	rs9473823	6	50359086	A	G	-1.2903	0.196947	0.00306661	56729	0
rs1845034	rs1984237	6	50121016	A	C	1.7571	0.0789008	0.0030512	181341	0
rs1845034	rs6916083	6	50198125	G	A	1.9034	0.0569884	0.00303726	104232	0
rs1845034	rs4144561	6	50347924	G	A	-0.018686	0.985092	0.00302163	45567	0
rs1845034	rs72876744	6	50244773	G	A	2.1626	0.030572	0.00301864	57584	0
rs1845034	rs9381873	6	50374385	A	G	0.57688	0.564021	0.00301131	72028	0
rs1845034	rs114295664	6	50509572	A	C	1.8023	0.0714982	0.00300825	207215	0
rs1845034	rs146401983	6	50434256	C	T	1.7955	0.0725741	0.0029999	131899	0
rs1845034	rs9395555	6	50138412	G	A	-3.1097	0.00187277	0.00299896	163945	0
rs1845034	rs9367395	6	50359364	G	A	-1.3656	0.172065	0.00299091	57007	0
rs1845034	rs16880328	6	50401577	G	A	-0.76149	0.446364	0.00298658	99220	0
rs1845034	rs12055393	6	50532040	G	A	1.1306	0.258223	0.00297951	229683	0
rs1845034	rs1837790	6	50199604	A	C	-3.2172	0.00129448	0.00297242	102753	0
rs1845034	rs9395557	6	50142036	A	G	-3.4857	0.000490851	0.00295969	160321	0
rs1845034	rs9381854	6	50207584	T	C	-3.1203	0.00180667	0.00295932	94773	0
rs1845034	rs77066901	6	50393144	G	A	4.7054	2.53369e-06	0.00293693	90787	0
rs1845034	rs9369941	6	50183743	T	C	-3.2289	0.00124267	0.00291905	118614	0
rs1845034	rs149345820	6	50461018	C	T	1.593	0.11116	0.00291616	158661	0
rs1845034	rs2066232	6	50172070	T	C	-2.8856	0.00390668	0.00288251	130287	0
rs1845034	rs72880792	6	50422649	G	A	-1.2988	0.194013	0.00286764	120292	0
rs1845034	rs114687166	6	50317466	G	A	4.3096	1.6355e-05	0.00286177	15109	0
rs1845034	rs9381855	6	50210072	T	G	-3.3231	0.00089023	0.0028513	92285	0
rs1845034	rs12213711	6	50058424	T	C	-1.5871	0.11249	0.00284738	243933	0
rs1845034	rs1183549	6	50460446	T	C	2.754	0.00588718	0.00283903	158089	0
rs1845034	rs9349514	6	50086622	T	C	-3.2129	0.00131402	0.00283027	215735	0
rs1845034	rs9395563	6	50175679	T	C	-2.9491	0.00318701	0.00282759	126678	0
rs1845034	rs6910805	6	50197539	G	A	1.7887	0.0736631	0.00282661	104818	0
rs1845034	rs28866652	6	50539352	T	C	0.7519	0.452111	0.00282432	236995	0
rs1845034	rs9473753	6	50138206	C	T	1.5238	0.127559	0.00281573	164151	0
rs1845034	rs9381850	6	50184550	T	C	-3.2005	0.00137189	0.00281551	117807	0
rs1845034	rs139359196	6	50193408	A	G	-3.2246	0.00126149	0.0028149	108949	0
rs1845034	rs75456561	6	50388778	T	C	4.6601	3.16056e-06	0.00281268	86421	0
rs1845034	rs2172337	6	50343749	C	T	0.19434	0.84591	0.00280971	41392	0
rs1845034	rs112770650	6	50129071	T	G	-3.4917	0.000479957	0.00280933	173286	0
rs1845034	rs4715175	6	50085139	A	C	1.4274	0.153465	0.00280124	217218	0
rs1845034	rs115158811	6	50305897	A	G	-1.0005	0.317069	0.00279916	3540	0
rs1845034	rs12525440	6	50382518	T	C	4.6551	3.23824e-06	0.00279165	80161	0
rs1845034	rs79583341	6	50384608	C	T	4.6424	3.44385e-06	0.00276672	82251	0
rs1845034	rs74536106	6	50386474	C	T	4.6412	3.46392e-06	0.00276415	84117	0
rs1845034	rs12196978	6	50370182	C	A	-2.1915	0.0284156	0.00276175	67825	0
rs1845034	rs77223761	6	50386180	G	T	4.6352	3.56593e-06	0.00274984	83823	0
rs1845034	rs72880789	6	50416976	G	A	-1.0539	0.291929	0.0027462	114619	0
rs1845034	rs72868562	6	50167007	T	C	1.589	0.11206	0.00273633	135350	0
rs1845034	rs114068461	6	50418448	T	G	2.7052	0.00682633	0.00272963	116091	0
rs1845034	rs79389570	6	50386145	G	A	4.626	3.72795e-06	0.00272844	83788	0
rs1845034	rs79798852	6	50402092	A	C	4.6223	3.79509e-06	0.00272592	99735	0
rs1845034	rs116242643	6	50318949	C	T	0.68911	0.490754	0.00272475	16592	0
rs1845034	rs34897519	6	50401045	C	A	4.6179	3.87643e-06	0.00271597	98688	0
rs1845034	rs114975403	6	50413396	G	A	2.7046	0.00683867	0.00271574	111039	0
rs1845034	rs9349537	6	50355738	G	A	-1.1019	0.270505	0.00271469	53381	0
rs1845034	rs17738006	6	50359696	A	G	-2.321	0.0202868	0.00271113	57339	0
rs1845034	rs9395593	6	50375852	T	C	-0.1584	0.874142	0.00270611	73495	0
rs1845034	rs79508384	6	50402045	T	C	4.6113	4.00159e-06	0.00270126	99688	0
rs1845034	rs114497339	6	50383641	C	T	4.6157	3.91773e-06	0.00270094	81284	0
rs1845034	rs149965784	6	50505816	A	G	2.6491	0.00807064	0.00269834	203459	0
rs1845034	rs77469286	6	50383519	C	T	4.6143	3.94422e-06	0.00269761	81162	0
rs1845034	rs148330716	6	50469895	G	A	2.6585	0.00784894	0.002687	167538	0
rs1845034	rs149561709	6	50398779	C	T	-2.1443	0.0320089	0.00268078	96422	0
rs1845034	rs145263452	6	50547211	T	C	2.8268	0.00470157	0.00267789	244854	0
rs1845034	rs9369933	6	50122212	C	A	-3.3539	0.000796812	0.00266909	180145	0
rs1845034	rs140045427	6	50421073	A	C	2.6633	0.00773784	0.00265812	118716	0
rs1845034	rs78826384	6	50438482	C	T	1.4772	0.139622	0.00265729	136125	0
rs1845034	rs9369944	6	50196331	A	G	-3.1122	0.00185699	0.0026466	106026	0
rs1845034	rs76354493	6	50127823	C	T	-1.0069	0.313983	0.0026387	174534	0
rs1845034	rs77052606	6	50100179	C	T	-1.0184	0.308488	0.00260259	202178	0
rs1845034	rs977831	6	50268818	T	C	-1.2894	0.197259	0.00259852	33539	0
rs1845034	rs138342107	6	50355273	C	A	-2.069	0.0385461	0.00259587	52916	0
rs1845034	rs977830	6	50269162	T	C	-1.2876	0.197885	0.00259543	33195	0
rs1845034	rs56367994	6	50415050	C	T	-2.0212	0.0432591	0.00258376	112693	0
rs1845034	rs74686340	6	50344215	T	G	4.6147	3.93664e-06	0.00258349	41858	0
rs1845034	rs149421228	6	50515508	C	T	2.7636	0.00571676	0.0025825	213151	0
rs1845034	rs72880795	6	50422941	C	A	-2.0094	0.0444947	0.00257778	120584	0
rs1845034	rs9369945	6	50196695	T	C	-3.3017	0.000961008	0.00256308	105662	0
rs1845034	rs79273251	6	50369603	C	T	1.2127	0.225245	0.00255512	67246	0
rs1845034	rs77301435	6	50232969	A	G	3.6104	0.000305725	0.00254232	69388	0
rs1845034	rs80039593	6	50470179	A	G	1.393	0.16362	0.00254101	167822	0
rs1845034	rs1856853	6	50198247	A	G	-3.2038	0.00135627	0.00253979	104110	0
rs1845034	rs55861698	6	50364455	A	G	4.5806	4.63644e-06	0.00253626	62098	0
rs1845034	rs141529571	6	50546958	G	T	2.7129	0.00666972	0.00252632	244601	0
rs1845034	rs2392	6	50396202	A	G	0.57068	0.568217	0.00252589	93845	0
rs1845034	rs2172338	6	50380766	G	A	4.5261	6.00822e-06	0.0025191	78409	0
rs1845034	rs143704830	6	50543489	A	G	2.7056	0.00681811	0.00251733	241132	0
rs1845034	rs147162346	6	50516356	G	A	2.7108	0.00671211	0.00251557	213999	0
rs1845034	rs144920619	6	50525698	G	A	2.7035	0.00686134	0.00251247	223341	0
rs1845034	rs139160378	6	50538208	T	C	2.705	0.00683044	0.002512	235851	0
rs1845034	rs142199642	6	50543749	C	T	2.701	0.00691313	0.0025117	241392	0
rs1845034	rs113965255	6	50523671	C	T	2.702	0.00689238	0.00251058	221314	0
rs1845034	rs113886109	6	50528896	C	T	2.695	0.00703886	0.00250907	226539	0
rs1845034	rs1441594	6	50209473	T	C	-2.9351	0.0033344	0.00250575	92884	0
rs1845034	rs139291654	6	50525410	C	T	2.6978	0.00697994	0.00250475	223053	0
rs1845034	rs146569977	6	50518848	G	T	2.6991	0.00695273	0.00250213	216491	0
rs1845034	rs979374	6	50397433	C	T	-1.6159	0.106116	0.00250107	95076	0
rs1845034	rs200253	6	50403568	A	C	0.36931	0.711897	0.00249715	101211	0
rs1845034	rs7766954	6	50271489	G	A	-1.4598	0.144345	0.00249517	30868	0
rs1845034	rs9463620	6	50527611	G	A	2.6825	0.00730742	0.00249368	225254	0
rs1845034	rs9381851	6	50186615	A	C	-3.1354	0.0017162	0.00248756	115742	0
rs1845034	rs142730971	6	50519633	T	C	2.6824	0.0073096	0.00248225	217276	0
rs1845034	rs9463622	6	50531462	C	A	2.6719	0.00754231	0.0024819	229105	0
rs1845034	rs138768828	6	50524345	G	T	2.6792	0.00737983	0.00247944	221988	0
rs1845034	rs72882519	6	50472689	T	G	-1.9045	0.0568451	0.00247841	170332	0
rs1845034	rs142490142	6	50544995	G	A	2.6712	0.00755806	0.00247595	242638	0
rs1845034	rs143189227	6	50539497	A	G	2.6682	0.00762588	0.00247234	237140	0
rs1845034	rs115997319	6	50497635	C	T	1.3243	0.185403	0.00247172	195278	0
rs1845034	rs150994188	6	50540898	G	A	2.6671	0.00765089	0.00247115	238541	0
rs1845034	rs140861039	6	50533207	G	T	2.6639	0.00772405	0.00246682	230850	0
rs1845034	rs72880781	6	50414060	G	T	0.33128	0.740433	0.00246673	111703	0
rs1845034	rs74766611	6	50217314	G	T	3.3538	0.0007971	0.00246297	85043	0
rs1845034	rs79454810	6	50519452	G	T	2.6618	0.0077724	0.00246185	217095	0
rs1845034	rs1907794	6	50397844	A	C	-1.6129	0.106766	0.00246023	95487	0
rs1845034	rs116723995	6	50520429	T	C	2.6567	0.00789096	0.00245266	218072	0
rs1845034	rs143939598	6	50545004	T	C	2.6497	0.00805633	0.00245092	242647	0
rs1845034	rs115607534	6	50538780	A	C	2.6475	0.00810894	0.00244805	236423	0
rs1845034	rs150522503	6	50535587	C	T	2.6382	0.00833474	0.00243757	233230	0
rs1845034	rs142264439	6	50421892	C	T	-1.0311	0.302494	0.0024347	119535	0
rs1845034	rs115035439	6	50451861	T	C	1.2989	0.193978	0.00243318	149504	0
rs1845034	rs76395926	6	50507810	C	T	1.3011	0.193224	0.00243133	205453	0
rs1845034	rs75880945	6	50498764	C	T	1.2871	0.198059	0.00242943	196407	0
rs1845034	rs145764685	6	50551675	G	A	2.6342	0.00843358	0.00242924	249318	0
rs1845034	rs139205723	6	50518245	A	C	2.6348	0.00841869	0.00242746	215888	0
rs1845034	rs79443197	6	50524175	G	A	2.6307	0.00852092	0.00242724	221818	0
rs1845034	rs115448631	6	50532395	C	A	2.6257	0.0086471	0.00242345	230038	0
rs1845034	rs1845033	6	50354022	G	A	0.057611	0.954058	0.00242295	51665	0
rs1845034	rs140909586	6	50530281	T	C	2.6225	0.00872873	0.00241944	227924	0
rs1845034	rs17598961	6	50423653	C	T	-1.5823	0.113581	0.00241925	121296	0
rs1845034	rs77169174	6	50316623	A	G	4.1491	3.33785e-05	0.00240436	14266	0
rs1845034	rs58945180	6	50542927	G	A	2.6021	0.00926548	0.0024031	240570	0
rs1845034	rs78850771	6	50298618	G	A	4.0506	5.10865e-05	0.00239668	3739	0
rs1845034	rs111241980	6	50515174	C	A	2.5995	0.00933597	0.00239203	212817	0
rs1845034	rs73737608	6	50376763	G	A	4.4518	8.51535e-06	0.00239145	74406	0
rs1845034	rs113718588	6	50547351	T	C	2.5898	0.00960317	0.00239001	244994	0
rs1845034	rs72881324	6	50287401	C	T	-1.9121	0.0558634	0.00238591	14956	0
rs1845034	rs150984627	6	50472665	G	T	2.6465	0.00813295	0.00238221	170308	0
rs1845034	rs113165519	6	50551404	T	C	2.5823	0.00981442	0.00238209	249047	0
rs1845034	rs12202575	6	50076963	A	G	-1.4845	0.137676	0.00237983	225394	0
rs1845034	rs9918333	6	50456732	A	G	1.2544	0.209697	0.00237737	154375	0
rs1845034	rs139397091	6	50531290	G	A	2.5797	0.00988862	0.00237446	228933	0
rs1845034	rs9381845	6	50140671	G	A	-3.1463	0.0016535	0.00236127	161686	0
rs1845034	rs79886269	6	50506632	G	A	1.235	0.216831	0.00235982	204275	0
rs1845034	rs61676817	6	50384793	T	G	-1.3041	0.192199	0.00235912	82436	0
rs1845034	rs78725381	6	50368340	C	T	4.423	9.73397e-06	0.0023495	65983	0
rs1845034	rs62406424	6	50090205	C	T	1.112	0.266138	0.00234372	212152	0
rs1845034	rs115628780	6	50425969	T	C	1.2144	0.224595	0.00234303	123612	0
rs1845034	rs150403303	6	50533611	A	G	2.5285	0.0114551	0.00232119	231254	0
rs1845034	rs72879978	6	50078021	G	A	-1.0223	0.306639	0.0023141	224336	0
rs1845034	rs17737984	6	50356904	C	T	4.4357	9.17736e-06	0.00230092	54547	0
rs1845034	rs9473857	6	50531465	T	C	2.4999	0.0124228	0.00229357	229108	0
rs1845034	rs9395595	6	50386842	A	C	-1.303	0.192575	0.0022908	84485	0
rs1845034	rs116215144	6	50419878	C	A	0.10816	0.913869	0.00228127	117521	0
rs1845034	rs1340843	6	50085467	G	A	-2.7696	0.00561252	0.00227805	216890	0
rs1845034	rs142435371	6	50501616	C	A	2.2873	0.0221783	0.00227507	199259	0
rs1845034	rs75713442	6	50208642	A	C	-0.32951	0.74177	0.00227411	93715	0
rs1845034	rs9381858	6	50219711	C	T	-3.0544	0.00225511	0.00226479	82646	0
rs1845034	rs1161449	6	50547278	G	T	-1.521	0.12826	0.00225594	244921	0
rs1845034	rs75927730	6	50395981	A	G	-2.2191	0.0264799	0.002254	93624	0
rs1845034	rs41402445	6	50086239	A	G	-2.6648	0.00770341	0.00225169	216118	0
rs1845034	rs6919185	6	50186589	T	C	-2.809	0.00496956	0.00224728	115768	0
rs1845034	rs200240	6	50421623	A	G	1.8914	0.058571	0.00224197	119266	0
rs1845034	rs114468480	6	50490434	A	G	1.0947	0.273648	0.00223747	188077	0
rs1845034	rs72880773	6	50406476	T	G	-2.1615	0.0306567	0.00223554	104119	0
rs1845034	rs140581694	6	50550253	G	A	2.4244	0.0153337	0.00222542	247896	0
rs1845034	rs77014844	6	50519268	T	G	2.4208	0.0154864	0.00221085	216911	0
rs1845034	rs4715199	6	50360350	G	A	0.081722	0.934868	0.00220171	57993	0
rs1845034	rs6901385	6	50354257	T	C	-0.1057	0.91582	0.00219741	51900	0
rs1845034	rs7764964	6	50200763	T	C	-3.0571	0.0022349	0.00218753	101594	0
rs1845034	rs72882178	6	50308379	C	T	-1.8514	0.064112	0.00218557	6022	0
rs1845034	rs74852836	6	50509247	A	G	1.0422	0.297319	0.00218231	206890	0
rs1845034	rs766512	6	50084574	A	G	2.9527	0.00315008	0.00218216	217783	0
rs1845034	rs12665816	6	50223758	A	G	2.0343	0.0419214	0.00218062	78599	0
rs1845034	rs78548738	6	50190214	A	G	-0.50938	0.610486	0.00217845	112143	0
rs1845034	rs16880300	6	50384635	G	A	-2.1368	0.0326143	0.00217591	82278	0
rs1845034	rs16880360	6	50415303	G	A	-0.60847	0.542876	0.00216036	112946	0
rs1845034	rs6919348	6	50186697	G	A	-3.1671	0.00153967	0.00215258	115660	0
rs1845034	rs12203177	6	50072124	A	C	-1.051	0.293259	0.00214825	230233	0
rs1845034	rs9395569	6	50197757	T	C	-3.1623	0.00156528	0.00214818	104600	0
rs1845034	rs56276517	6	50405492	C	T	-2.0851	0.0370602	0.00214664	103135	0
rs1845034	rs1324517	6	50054273	T	C	-2.8782	0.00399951	0.00214431	248084	0
rs1845034	rs75235348	6	50374571	A	G	-1.5579	0.119257	0.00213368	72214	0
rs1845034	rs115983673	6	50104308	C	T	-0.89107	0.372892	0.00212767	198049	0
rs1845034	rs9473751	6	50128925	T	C	3.1479	0.00164448	0.00211612	173432	0
rs1845034	rs9381856	6	50210883	T	C	-3.112	0.00185824	0.00210396	91474	0
rs1845034	rs9367389	6	50179133	C	T	-3.0939	0.00197544	0.00209805	123224	0
rs1845034	rs9381860	6	50226634	C	T	-3.4005	0.000672627	0.00209533	75723	0
rs1845034	rs141122785	6	50255763	G	A	0.94508	0.344618	0.00209488	46594	0
rs1845034	rs10080547	6	50529013	T	G	2.2419	0.0249678	0.002086	226656	0
rs1845034	rs1924640	6	50136500	G	T	3.0939	0.00197544	0.00208058	165857	0
rs1845034	rs62405504	6	50231562	A	G	-1.8988	0.0575908	0.00208026	70795	0
rs1845034	rs112726309	6	50526129	G	A	0.94584	0.34423	0.00207389	223772	0
rs1845034	rs9381861	6	50227356	C	T	-3.4702	0.000520071	0.00205216	75001	0
rs1845034	rs115489266	6	50480731	A	G	-1.5417	0.123147	0.00204738	178374	0
rs1845034	rs114344533	6	50089554	T	G	1.0019	0.316392	0.00204633	212803	0
rs1845034	rs73440294	6	50533347	C	A	0.81583	0.414597	0.00203935	230990	0
rs1845034	rs9395570	6	50208038	C	A	-3.0021	0.00268124	0.00203055	94319	0
rs1845034	rs6904207	6	50196276	G	A	-2.9848	0.00283764	0.00202536	106081	0
rs1845034	rs56398872	6	50341167	A	G	4.4116	1.0261e-05	0.00201903	38810	0
rs1845034	rs2119654	6	50173716	A	G	-2.972	0.00295867	0.00201861	128641	0
rs1845034	rs2220710	6	50289875	G	A	-2.1214	0.0338882	0.00200861	12482	0
rs1845034	rs1924641	6	50083664	G	A	-2.6374	0.00835443	0.00200241	218693	0
rs1845034	rs12215196	6	50352988	T	G	-1.5406	0.123414	0.00199991	50631	0
rs1845034	rs10456633	6	50135763	G	A	-1.4344	0.151458	0.00199969	166594	0
rs1845034	rs58979466	6	50349685	A	C	-1.7176	0.0858696	0.00199054	47328	0
rs1845034	rs1388931	6	50380888	A	G	0.91362	0.360917	0.00198919	78531	0
rs1845034	rs147953771	6	50423167	C	A	2.0622	0.0391887	0.00198909	120810	0
rs1845034	rs10080552	6	50529212	T	G	2.0815	0.0373882	0.00198556	226855	0
rs1845034	rs9381862	6	50227610	C	T	-3.3471	0.000816617	0.00197833	74747	0
rs1845034	rs9688487	6	50392475	G	A	-1.6036	0.108802	0.00197571	90118	0
rs1845034	rs114354107	6	50211203	G	A	-1.5278	0.126562	0.001973	91154	0
rs1845034	rs7761173	6	50083282	C	T	2.8965	0.00377351	0.00196733	219075	0
rs1845034	rs73737604	6	50367363	A	C	-1.6604	0.096834	0.001967	65006	0
rs1845034	rs73739867	6	50343586	T	C	4.0523	5.07166e-05	0.0019546	41229	0
rs1845034	rs9367388	6	50177792	G	A	-2.8576	0.00426858	0.00195383	124565	0
rs1845034	rs115852402	6	50322952	G	A	-1.5031	0.132813	0.00195218	20595	0
rs1845034	rs189873395	6	50144212	C	T	-1.343	0.179272	0.00194948	158145	0
rs1845034	rs80271509	6	50365219	T	G	-1.6123	0.106897	0.0019396	62862	0
rs1845034	rs12191455	6	50106126	A	G	0.29076	0.771235	0.00193738	196231	0
rs1845034	rs73739875	6	50359708	T	C	-1.6101	0.107376	0.00193507	57351	0
rs1845034	rs4715176	6	50085235	T	C	2.8343	0.00459262	0.00193166	217122	0
rs1845034	rs13213019	6	50292027	C	T	-3.2457	0.00117162	0.00192879	10330	0
rs1845034	rs6911617	6	50197746	A	G	1.5992	0.109776	0.00192737	104611	0
rs1845034	rs115137730	6	50519828	C	T	-1.1864	0.235464	0.00192656	217471	0
rs1845034	rs9381876	6	50392685	C	T	0.54025	0.589025	0.00192464	90328	0
rs1845034	rs12529574	6	50292068	C	T	-3.2343	0.00121941	0.00192329	10289	0
rs1845034	rs9296631	6	50289776	G	A	-3.2316	0.00123099	0.00192221	12581	0
rs1845034	rs9381867	6	50285833	G	A	-3.2238	0.00126502	0.00191861	16524	0
rs1845034	rs9381866	6	50285808	C	T	-3.2152	0.00130354	0.00191458	16549	0
rs1845034	rs72865151	6	50114633	A	C	0.23956	0.810671	0.0019105	187724	0
rs1845034	rs58136306	6	50360821	C	T	-1.5564	0.119613	0.00190965	58464	0
rs1845034	rs73739866	6	50343554	T	G	-1.5536	0.12028	0.00190398	41197	0
rs1845034	rs7758211	6	50382680	G	A	0.66921	0.503362	0.00190394	80323	0
rs1845034	rs17737759	6	50267549	C	T	0.43491	0.663628	0.001901	34808	0
rs1845034	rs141160655	6	50328865	T	G	-1.2449	0.213169	0.00189951	26508	0
rs1845034	rs9349542	6	50389552	G	A	-1.702	0.0887554	0.0018939	87195	0
rs1845034	rs112952131	6	50368613	G	A	-1.501	0.133356	0.00189366	66256	0
rs1845034	rs114166972	6	50404769	G	A	-1.2865	0.198269	0.00189348	102412	0
rs1845034	rs1492617	6	50371249	A	C	-0.20509	0.837502	0.00189053	68892	0
rs1845034	rs142170166	6	50293745	T	C	2.7299	0.00633535	0.00188981	8612	0
rs1845034	rs9473791	6	50293179	A	G	-3.159	0.00158311	0.00188921	9178	0
rs1845034	rs11970731	6	50305920	G	A	0.40336	0.686683	0.00188714	3563	0
rs1845034	rs140393231	6	50114652	A	G	0.53594	0.592	0.00188598	187705	0
rs1845034	rs147991102	6	50312138	T	C	-1.5233	0.127684	0.00188427	9781	0
rs1845034	rs77855149	6	50277864	A	C	4.219	2.45388e-05	0.00188261	24493	0
rs1845034	rs111975655	6	50375592	A	G	-1.4699	0.141589	0.00188056	73235	0
rs1845034	rs7763732	6	50288646	T	C	-3.116	0.00183322	0.00187164	13711	0
rs1845034	rs7774614	6	50260308	T	G	4.1248	3.71057e-05	0.00187081	42049	0
rs1845034	rs78068983	6	50268483	C	A	4.1822	2.88702e-05	0.00186773	33874	0
rs1845034	rs34838794	6	50423406	C	T	-1.4252	0.154099	0.00186692	121049	0
rs1845034	rs72871751	6	50225087	G	A	0.14898	0.881569	0.00186665	77270	0
rs1845034	rs78590611	6	50332999	T	C	4.1937	2.74441e-05	0.00186589	30642	0
rs1845034	rs7769331	6	50289562	A	G	-3.0978	0.00194963	0.00186443	12795	0
rs1845034	rs6903189	6	50231190	A	G	-1.3513	0.176599	0.00186348	71167	0
rs1845034	rs72865115	6	50104303	G	A	0.12026	0.904277	0.00186257	198054	0
rs1845034	rs113755350	6	50132761	G	A	0.40822	0.683112	0.00185909	169596	0
rs1845034	rs9395585	6	50293874	T	G	-3.0835	0.00204581	0.0018587	8483	0
rs1845034	rs10948560	6	50292529	A	C	-3.0776	0.00208675	0.00185653	9828	0
rs1845034	rs2397001	6	50294061	T	C	-3.0762	0.00209657	0.00185593	8296	0
rs1845034	rs9381875	6	50389859	T	G	0.7289	0.466063	0.00185534	87502	0
rs1845034	rs7768376	6	50289143	T	C	-3.0732	0.00211777	0.00185504	13214	0
rs1845034	rs9296630	6	50287851	A	G	-3.068	0.00215497	0.00185319	14506	0
rs1845034	rs72865126	6	50107399	T	C	0.094126	0.925009	0.00185289	194958	0
rs1845034	rs2894777	6	50311622	A	G	4.1674	3.08094e-05	0.00185263	9265	0
rs1845034	rs12527854	6	50292592	A	C	-3.066	0.00216943	0.0018522	9765	0
rs1845034	rs76280487	6	50316800	T	G	4.1648	3.11626e-05	0.0018514	14443	0
rs1845034	rs12211824	6	50122584	A	C	0.095366	0.924024	0.00185123	179773	0
rs1845034	rs72865119	6	50104874	G	T	0.088079	0.929814	0.00185052	197483	0
rs1845034	rs9463585	6	50292755	A	G	-3.0593	0.00221855	0.00184973	9602	0
rs1845034	rs1388933	6	50261813	C	T	-0.0042861	0.99658	0.00184965	40544	0
rs1845034	rs76063837	6	50329091	A	G	4.1568	3.22736e-05	0.00184663	26734	0
rs1845034	rs78753641	6	50460200	C	T	0.90559	0.365153	0.00184597	157843	0
rs1845034	rs9473786	6	50285525	A	G	-3.0482	0.00230217	0.00184595	16832	0
rs1845034	rs75012476	6	50294126	A	G	4.1424	3.4369e-05	0.0018435	8231	0
rs1845034	rs79689411	6	50334300	A	G	4.1491	3.33785e-05	0.00184297	31943	0
rs1845034	rs72865160	6	50116374	C	T	0.39885	0.690004	0.00184227	185983	0
rs1845034	rs189776493	6	50447859	G	A	0.89432	0.371151	0.00184181	145502	0
rs1845034	rs4715195	6	50328010	A	G	4.1426	3.43391e-05	0.00184036	25653	0
rs1845034	rs72871748	6	50224789	T	C	0.077777	0.938005	0.00184032	77568	0
rs1845034	rs1388928	6	50371893	G	A	-1.3645	0.17241	0.00184014	69536	0
rs1845034	rs12195126	6	50198325	A	G	0.063284	0.94954	0.00183956	104032	0
rs1845034	rs79109185	6	50336919	C	T	4.1362	3.53104e-05	0.00183918	34562	0
rs1845034	rs62405393	6	50499066	G	T	0.39705	0.691331	0.0018357	196709	0
rs1845034	rs72881548	6	50096939	T	G	0.034503	0.972476	0.0018323	205418	0
rs1845034	rs150450094	6	50371940	G	A	-0.98708	0.323603	0.00183199	69583	0
rs1845034	rs34294691	6	50321083	T	C	4.1231	3.73807e-05	0.00183163	18726	0
rs1845034	rs16880107	6	50233632	A	G	-1.1286	0.259067	0.00183035	68725	0
rs1845034	rs78140402	6	50225824	C	A	3.5157	0.000438596	0.00182849	76533	0
rs1845034	rs79159465	6	50282077	G	A	4.0995	4.14044e-05	0.00182667	20280	0
rs1845034	rs12215621	6	50089383	A	G	0.0098408	0.992148	0.00182598	212974	0
rs1845034	rs149611536	6	50266380	C	T	-1.1132	0.265623	0.00182581	35977	0
rs1845034	rs111230200	6	50408765	A	G	-1.3534	0.175928	0.00182513	106408	0
rs1845034	rs75957831	6	50240163	A	G	-1.1136	0.265451	0.00182476	62194	0
rs1845034	rs78723311	6	50270015	G	A	4.0914	4.28777e-05	0.00182394	32342	0
rs1845034	rs74662301	6	50287818	A	C	4.0926	4.26563e-05	0.00182375	14539	0
rs1845034	rs111646998	6	50539706	G	T	-0.78136	0.434591	0.00182366	237349	0
rs1845034	rs78636213	6	50367726	A	C	-1.3184	0.18737	0.00182213	65369	0
rs1845034	rs79066300	6	50274124	C	T	4.0847	4.41338e-05	0.00182156	28233	0
rs1845034	rs6916606	6	50281016	T	C	0.088451	0.929518	0.00182125	21341	0
rs1845034	rs115976410	6	50399782	C	T	0.30414	0.761021	0.0018212	97425	0
rs1845034	rs137958420	6	50316322	A	G	-1.0843	0.278232	0.00182101	13965	0
rs1845034	rs58064884	6	50129884	T	C	0.0044149	0.996477	0.00182019	172473	0
rs1845034	rs75470241	6	50124746	T	C	-1.0606	0.288872	0.0018201	177611	0
rs1845034	rs75580639	6	50226239	C	T	3.4867	0.00048902	0.00181942	76118	0
rs1845034	rs4711947	6	50285036	G	A	4.0812	4.48038e-05	0.00181923	17321	0
rs1845034	rs79372457	6	50367719	T	C	-1.3075	0.191043	0.00181873	65362	0
rs1845034	rs10456145	6	50131094	T	C	0.01135	0.990944	0.00181742	171263	0
rs1845034	rs1994783	6	50352708	T	G	-0.27848	0.780644	0.00181604	50351	0
rs1845034	rs140678563	6	50483682	A	G	0.45356	0.650146	0.0018154	181325	0
rs1845034	rs7748730	6	50280168	A	G	0.11094	0.911664	0.0018142	22189	0
rs1845034	rs77886953	6	50162157	G	A	3.4121	0.000644645	0.00180872	140200	0
rs1845034	rs79711546	6	50132953	A	G	-0.033028	0.973652	0.00180871	169404	0
rs1845034	rs78330631	6	50335614	T	C	-1.1231	0.261395	0.00180782	33257	0
rs1845034	rs79103337	6	50287836	C	T	4.0467	5.19447e-05	0.00180666	14521	0
rs1845034	rs12205885	6	50084140	T	C	-0.036512	0.970874	0.00180461	218217	0
rs1845034	rs75110258	6	50128405	A	G	3.3961	0.000683534	0.00180386	173952	0
rs1845034	rs17664414	6	50114363	T	C	-0.99927	0.317664	0.00180167	187994	0
rs1845034	rs7765376	6	50110506	A	G	-0.059374	0.952654	0.0018013	191851	0
rs1845034	rs62407062	6	50341066	A	G	-1.3534	0.175928	0.00180072	38709	0
rs1845034	rs79295970	6	50140077	T	C	3.3725	0.000744891	0.00179913	162280	0
rs1845034	rs1352987	6	50402066	A	G	0.65673	0.511355	0.00179902	99709	0
rs1845034	rs62407060	6	50324429	A	G	-1.3535	0.175896	0.00179884	22072	0
rs1845034	rs77123624	6	50168129	G	A	3.3729	0.00074381	0.00179844	134228	0
rs1845034	rs114925064	6	50053039	T	G	-0.81586	0.41458	0.00179785	249318	0
rs1845034	rs72882169	6	50295328	A	G	4.0103	6.06416e-05	0.00179686	7029	0
rs1845034	rs56401257	6	50295164	A	C	-1.2621	0.206913	0.00179676	7193	0
rs1845034	rs145462255	6	50459675	A	C	0.2052	0.837416	0.00179594	157318	0
rs1845034	rs17664591	6	50183721	T	G	3.3717	0.000747058	0.00179558	118636	0
rs1845034	rs12199907	6	50088062	G	A	-0.077271	0.938408	0.00179353	214295	0
rs1845034	rs75831821	6	50490558	G	A	0.24887	0.803461	0.00179287	188201	0
rs1845034	rs72871744	6	50222757	A	G	-0.058691	0.953198	0.00179251	79600	0
rs1845034	rs1340854	6	50107408	C	T	0.090246	0.928092	0.00179133	194949	0
rs1845034	rs12201791	6	50226252	G	T	-0.4235	0.67193	0.00179133	76105	0
rs1845034	rs56800957	6	50136098	T	C	-0.096568	0.923069	0.0017912	166259	0
rs1845034	rs1492616	6	50371183	T	G	-0.19088	0.84862	0.00179011	68826	0
rs1845034	rs74675849	6	50132927	A	C	3.3391	0.000840503	0.00178982	169430	0
rs1845034	rs72868505	6	50145762	T	C	-0.10201	0.918749	0.00178953	156595	0
rs1845034	rs115795621	6	50089202	T	G	3.2602	0.00111334	0.0017892	213155	0
rs1845034	rs76679879	6	50286045	A	G	-1.2336	0.217352	0.00178882	16312	0
rs1845034	rs72868509	6	50146119	T	G	-0.10519	0.916225	0.00178873	156238	0
rs1845034	rs1582178	6	50133756	T	G	0.098131	0.921828	0.00178852	168601	0
rs1845034	rs12203432	6	50123043	T	C	-0.10725	0.914591	0.00178846	179314	0
rs1845034	rs79271895	6	50119856	T	C	3.3206	0.000898242	0.00178543	182501	0
rs1845034	rs189221587	6	50444808	A	G	-0.80513	0.420745	0.00178513	142451	0
rs1845034	rs148433543	6	50191328	T	C	3.3248	0.00088482	0.00178409	111029	0
rs1845034	rs72870302	6	50202381	T	C	-0.10702	0.914773	0.00178354	99976	0
rs1845034	rs77441214	6	50177809	G	A	3.3215	0.00089535	0.00178341	124548	0
rs1845034	rs72865197	6	50131473	A	G	-0.12863	0.89765	0.00178306	170884	0
rs1845034	rs12208765	6	50214177	A	C	-0.10906	0.913155	0.00178276	88180	0
rs1845034	rs2197072	6	50130601	A	G	-0.13121	0.895609	0.00178247	171756	0
rs1845034	rs4711957	6	50390828	A	G	-1.1474	0.251216	0.00178221	88471	0
rs1845034	rs116092301	6	50130610	T	C	0.2339	0.815063	0.00178214	171747	0
rs1845034	rs74874015	6	50270244	G	A	-1.2057	0.227933	0.00178209	32113	0
rs1845034	rs142095709	6	50150005	A	G	3.3088	0.000936967	0.00178201	152352	0
rs1845034	rs2894779	6	50372002	T	C	-0.989	0.322663	0.00178128	69645	0
rs1845034	rs10498782	6	50256334	T	G	1.7773	0.0755189	0.00178117	46023	0
rs1845034	rs72868506	6	50145920	T	C	-0.13719	0.890881	0.0017808	156437	0
rs1845034	rs9357645	6	50132966	T	G	0.13779	0.890406	0.00178053	169391	0
rs1845034	rs77104517	6	50215657	C	T	3.3124	0.000924992	0.00177978	86700	0
rs1845034	rs12202991	6	50142661	A	G	-0.14165	0.887356	0.00177973	159696	0
rs1845034	rs115803907	6	50277981	T	C	-1.1927	0.232987	0.00177899	24376	0
rs1845034	rs72866914	6	50132853	T	C	-0.14698	0.883148	0.00177869	169504	0
rs1845034	rs114695532	6	50203709	G	A	2.1725	0.029818	0.00177831	98648	0
rs1845034	rs7767062	6	50158697	G	A	0.14142	0.887538	0.00177804	143660	0
rs1845034	rs74627769	6	50210200	A	G	3.3044	0.000951799	0.00177792	92157	0
rs1845034	rs79335738	6	50215703	A	C	3.301	0.000963409	0.00177712	86654	0
rs1845034	rs72866911	6	50132789	T	G	-0.15422	0.877436	0.00177698	169568	0
rs1845034	rs76945135	6	50154465	A	G	3.2875	0.00101081	0.00177693	147892	0
rs1845034	rs75579656	6	50188795	T	C	3.2956	0.000982117	0.00177635	113562	0
rs1845034	rs9654593	6	50149809	T	C	-0.159	0.873669	0.00177608	152548	0
rs1845034	rs12205610	6	50154633	T	C	-0.16098	0.872109	0.00177525	147724	0
rs1845034	rs74501387	6	50178393	G	T	3.2892	0.00100473	0.00177491	123964	0
rs1845034	rs12198318	6	50106117	C	T	-0.169	0.865797	0.00177488	196240	0
rs1845034	rs72866904	6	50132140	T	C	-0.1649	0.869023	0.00177466	170217	0
rs1845034	rs77526449	6	50128534	T	C	-0.16471	0.869172	0.00177458	173823	0
rs1845034	rs12203981	6	50123886	T	G	-0.16495	0.868983	0.00177458	178471	0
rs1845034	rs74849946	6	50146603	A	G	3.2763	0.00105177	0.00177433	155754	0
rs1845034	rs12205307	6	50124067	T	C	-0.16858	0.866127	0.00177376	178290	0
rs1845034	rs12214387	6	50134258	T	C	-0.17165	0.863713	0.00177309	168099	0
rs1845034	rs1417502	6	50116220	C	A	0.17082	0.864365	0.00177295	186137	0
rs1845034	rs6923964	6	50109774	T	C	-0.17275	0.862848	0.00177285	192583	0
rs1845034	rs12198259	6	50106009	C	T	-0.17849	0.858338	0.00177275	196348	0
rs1845034	rs79902163	6	50388460	G	A	0.1959	0.844688	0.00177236	86103	0
rs1845034	rs6922838	6	50109174	T	C	-0.17651	0.859893	0.00177202	193183	0
rs1845034	rs12202538	6	50117722	T	G	-0.17687	0.859611	0.00177192	184635	0
rs1845034	rs58276264	6	50376997	T	C	1.7519	0.079791	0.00177152	74640	0
rs1845034	rs12214329	6	50164212	A	C	-0.18061	0.856674	0.00177127	138145	0
rs1845034	rs142915124	6	50130418	T	C	-0.6811	0.495808	0.00177121	171939	0
rs1845034	rs72865148	6	50114595	T	C	-0.18046	0.856791	0.00177115	187762	0
rs1845034	rs12202846	6	50142590	T	C	-0.18081	0.856517	0.0017708	159767	0
rs1845034	rs12195267	6	50108422	A	C	-0.18468	0.85348	0.00177023	193935	0
rs1845034	rs12211529	6	50122053	T	C	-0.18541	0.852907	0.00177006	180304	0
rs1845034	rs77557204	6	50184258	A	G	3.2641	0.00109812	0.00176999	118099	0
rs1845034	rs6923576	6	50109544	T	C	-0.18804	0.850845	0.00176951	192813	0
rs1845034	rs9463583	6	50274134	A	G	-1.1462	0.251712	0.00176842	28223	0
rs1845034	rs72871758	6	50227576	T	C	-0.51915	0.603656	0.00176834	74781	0
rs1845034	rs12213749	6	50367900	C	T	-0.11233	0.910562	0.00176815	65543	0
rs1845034	rs4363028	6	50366960	A	G	-0.022645	0.981933	0.001768	64603	0
rs1845034	rs280341	6	50534485	T	C	-0.57191	0.567383	0.00176789	232128	0
rs1845034	rs12205345	6	50154053	A	G	-0.19499	0.845401	0.0017678	148304	0
rs1845034	rs113642535	6	50404235	T	C	-0.27203	0.785599	0.00176767	101878	0
rs1845034	rs2396924	6	50139922	A	G	-0.19573	0.844822	0.00176763	162435	0
rs1845034	rs12203620	6	50123312	A	C	-0.19736	0.843546	0.00176752	179045	0
rs1845034	rs77533525	6	50209532	A	G	3.2561	0.00112954	0.0017672	92825	0
rs1845034	rs72876730	6	50237295	A	C	-0.93091	0.3519	0.001767	65062	0
rs1845034	rs79486772	6	50162632	T	G	-0.85599	0.392003	0.00176659	139725	0
rs1845034	rs72871774	6	50233935	A	G	-0.92724	0.353802	0.00176616	68422	0
rs1845034	rs75720453	6	50442556	A	G	0.27003	0.787137	0.00176606	140199	0
rs1845034	rs72865137	6	50112269	T	C	-0.20477	0.837752	0.00176599	190088	0
rs1845034	rs75377444	6	50192527	G	A	-0.20678	0.836182	0.00176544	109830	0
rs1845034	rs57555158	6	50204137	C	T	-0.18996	0.84934	0.0017649	98220	0
rs1845034	rs12206720	6	50167536	C	A	-0.21111	0.832801	0.00176458	134821	0
rs1845034	rs1837793	6	50151951	T	C	-0.21098	0.832903	0.0017645	150406	0
rs1845034	rs79817899	6	50146189	C	T	-0.21272	0.831545	0.00176414	156168	0
rs1845034	rs138005425	6	50129822	G	A	-0.21486	0.829876	0.00176389	172535	0
rs1845034	rs112343228	6	50285594	A	G	-1.1225	0.26165	0.00176387	16763	0
rs1845034	rs975131	6	50112421	T	C	0.20751	0.835612	0.00176305	189936	0
rs1845034	rs72868515	6	50147803	G	A	-0.22085	0.825209	0.00176285	154554	0
rs1845034	rs80283402	6	50285891	T	C	-1.1171	0.263952	0.00176279	16466	0
rs1845034	rs12212725	6	50154596	C	T	-0.22044	0.825528	0.0017626	147761	0
rs1845034	rs75575631	6	50336418	A	G	-1.1156	0.264593	0.00176258	34061	0
rs1845034	rs76204557	6	50150047	A	G	-1.1439	0.252665	0.00176227	152310	0
rs1845034	rs7738992	6	50366720	A	G	-0.063028	0.949744	0.00176178	64363	0
rs1845034	rs7758479	6	50105498	C	T	-0.23106	0.817268	0.00176176	196859	0
rs1845034	rs17737325	6	50198738	G	A	3.2224	0.00127122	0.00176128	103619	0
rs1845034	rs78658082	6	50396287	A	G	-0.30888	0.757413	0.00176122	93930	0
rs1845034	rs55804491	6	50092602	G	A	3.1805	0.00147021	0.00176121	209755	0
rs1845034	rs58299169	6	50133609	C	T	-0.22969	0.818333	0.00176094	168748	0
rs1845034	rs72865200	6	50132073	G	A	-0.23475	0.814403	0.00175996	170284	0
rs1845034	rs72882523	6	50473354	T	C	3.5059	0.000455066	0.00175995	170997	0
rs1845034	rs115904523	6	50080766	A	G	3.0605	0.00220968	0.00175971	221591	0
rs1845034	rs57314502	6	50133549	C	T	-0.23859	0.811424	0.00175933	168808	0
rs1845034	rs141625763	6	50312193	T	C	-1.099	0.271768	0.00175926	9836	0
rs1845034	rs72866907	6	50132240	G	A	-0.2393	0.810873	0.0017591	170117	0
rs1845034	rs77345935	6	50084112	A	C	-0.29965	0.764444	0.00175909	218245	0
rs1845034	rs12198144	6	50122270	C	A	-0.23974	0.810532	0.00175906	180087	0
rs1845034	rs17664729	6	50204586	A	G	3.2153	0.00130308	0.00175903	97771	0
rs1845034	rs112587767	6	50293624	A	C	-1.0979	0.272248	0.00175903	8733	0
rs1845034	rs72868594	6	50176714	G	A	-0.24029	0.810105	0.00175881	125643	0
rs1845034	rs72868516	6	50148022	C	T	-0.24191	0.80885	0.00175877	154335	0
rs1845034	rs280349	6	50521926	A	C	-0.045445	0.963753	0.00175777	219569	0
rs1845034	rs12208801	6	50138852	G	A	-0.24672	0.805125	0.00175774	163505	0
rs1845034	rs12216133	6	50142236	G	A	-0.24698	0.804924	0.00175751	160121	0
rs1845034	rs116041603	6	50192455	T	C	3.2053	0.00134922	0.00175744	109902	0
rs1845034	rs12191807	6	50121948	G	T	-0.24858	0.803686	0.0017574	180409	0
rs1845034	rs12204499	6	50135942	G	A	-0.24889	0.803446	0.00175734	166415	0
rs1845034	rs72865153	6	50115128	G	A	-0.2499	0.802665	0.00175717	187229	0
rs1845034	rs12210789	6	50123495	C	T	-0.25035	0.802317	0.00175708	178862	0
rs1845034	rs12194517	6	50143021	A	G	-0.24989	0.802672	0.00175697	159336	0
rs1845034	rs78705772	6	50335871	T	C	-1.0835	0.278587	0.00175647	33514	0
rs1845034	rs72866926	6	50136462	C	T	-0.25362	0.799789	0.00175647	165895	0
rs1845034	rs12211465	6	50118740	G	T	-0.25376	0.799681	0.00175645	183617	0
rs1845034	rs12209163	6	50117040	C	T	-0.25556	0.798291	0.00175613	185317	0
rs1845034	rs59463835	6	50109758	C	A	-0.2566	0.797488	0.00175595	192599	0
rs1845034	rs140078388	6	50139680	T	C	-1.109	0.26743	0.00175592	162677	0
rs1845034	rs12190250	6	50123598	C	A	-0.2574	0.79687	0.00175579	178759	0
rs1845034	rs56241857	6	50075298	G	A	3.0699	0.0021413	0.00175551	227059	0
rs1845034	rs113574545	6	50292192	T	C	-1.0768	0.28157	0.00175515	10165	0
rs1845034	rs12212354	6	50110218	G	A	-0.26141	0.793776	0.00175508	192139	0
rs1845034	rs12209402	6	50117443	C	T	-0.26243	0.79299	0.00175488	184914	0
rs1845034	rs74987157	6	50076427	G	T	-0.75703	0.449032	0.00175446	225930	0
rs1845034	rs75509936	6	50102689	A	C	3.149	0.0016383	0.0017544	199668	0
rs1845034	rs12212363	6	50110255	C	A	-0.27061	0.786691	0.00175346	192102	0
rs1845034	rs72868514	6	50147670	G	T	-0.27268	0.785099	0.00175319	154687	0
rs1845034	rs10456630	6	50113662	C	T	-0.27363	0.784369	0.00175294	188695	0
rs1845034	rs74378742	6	50537914	A	G	-0.76302	0.445451	0.00175289	235557	0
rs1845034	rs12197498	6	50090238	C	T	-0.28196	0.777974	0.00175277	212119	0
rs1845034	rs12202404	6	50138652	C	T	-0.27138	0.786099	0.00175273	163705	0
rs1845034	rs76529620	6	50202617	A	G	-0.92018	0.357479	0.0017527	99740	0
rs1845034	rs10456632	6	50128958	G	T	-0.27747	0.781419	0.00175222	173399	0
rs1845034	rs139789756	6	50395462	T	C	0.091319	0.927239	0.00175206	93105	0
rs1845034	rs17737350	6	50201014	A	G	3.1717	0.00151549	0.00175196	101343	0
rs1845034	rs1340850	6	50134497	C	A	-0.27982	0.779616	0.00175185	167860	0
rs1845034	rs10456629	6	50113622	G	A	-0.28004	0.779447	0.00175184	188735	0
rs1845034	rs185212655	6	50249877	A	G	-0.73969	0.459488	0.00175161	52480	0
rs1845034	rs10456631	6	50116032	G	A	-0.28206	0.777898	0.00175148	186325	0
rs1845034	rs6916342	6	50351858	T	C	-0.0031574	0.997481	0.00175122	49501	0
rs1845034	rs72871775	6	50234120	C	T	-0.86317	0.388044	0.00175095	68237	0
rs1845034	rs79237282	6	50113999	A	G	-1.075	0.282375	0.0017504	188358	0
rs1845034	rs72865147	6	50114137	C	T	-0.29616	0.767108	0.00174915	188220	0
rs1845034	rs77092202	6	50077435	A	G	3.0334	0.00241815	0.00174897	224922	0
rs1845034	rs9349543	6	50400748	G	A	0.50967	0.610283	0.00174876	98391	0
rs1845034	rs9367398	6	50368124	T	C	-0.0093532	0.992537	0.00174871	65767	0
rs1845034	rs72876788	6	50250149	C	T	-0.84153	0.400051	0.00174773	52208	0
rs1845034	rs55770292	6	50053216	T	G	3.0184	0.00254113	0.00174765	249141	0
rs1845034	rs75360870	6	50211448	T	C	-0.31641	0.751691	0.00174674	90909	0
rs1845034	rs113627305	6	50293574	T	C	-1.0252	0.305269	0.00174646	8783	0
rs1845034	rs4571563	6	50371999	A	G	-1.1681	0.242766	0.00174617	69642	0
rs1845034	rs9367397	6	50364717	C	T	-0.3213	0.747983	0.00174564	62360	0
rs1845034	rs9395591	6	50369801	T	C	-1.1743	0.240275	0.0017456	67444	0
rs1845034	rs79002693	6	50100145	T	C	3.0909	0.00199551	0.00174527	202212	0
rs1845034	rs12201972	6	50116960	T	C	-0.32104	0.74818	0.00174524	185397	0
rs1845034	rs9395592	6	50374850	T	C	-1.1778	0.238876	0.00174512	72493	0
rs1845034	rs116704963	6	50160811	A	G	-0.7323	0.463985	0.0017446	141546	0
rs1845034	rs7769647	6	50110966	T	C	-0.32759	0.743222	0.00174427	191391	0
rs1845034	rs111894000	6	50323824	A	G	-1.0091	0.312927	0.00174415	21467	0
rs1845034	rs72871777	6	50234173	A	C	-0.81608	0.414454	0.00174364	68184	0
rs1845034	rs72876761	6	50248215	A	G	-0.81051	0.417647	0.00174292	54142	0
rs1845034	rs79197623	6	50171314	T	C	2.0285	0.0425092	0.00174264	131043	0
rs1845034	rs79883796	6	50109806	T	C	-1.0179	0.308725	0.0017418	192551	0
rs1845034	rs55886416	6	50204033	G	T	3.1059	0.00189701	0.00174169	98324	0
rs1845034	rs12205417	6	50355005	G	A	0.059458	0.952587	0.00174152	52648	0
rs1845034	rs9367399	6	50391811	G	T	-1.6555	0.0978231	0.00174152	89454	0
rs1845034	rs4715201	6	50396913	C	T	-1.6552	0.0978839	0.00174148	94556	0
rs1845034	rs74409453	6	50071955	A	G	2.9772	0.00290894	0.00174128	230402	0
rs1845034	rs78318590	6	50077113	G	A	-0.67177	0.50173	0.00174068	225244	0
rs1845034	rs79032588	6	50244356	T	C	3.6224	0.000291882	0.00174061	58001	0
rs1845034	rs60940914	6	50219621	C	T	-0.33662	0.736403	0.00174036	82736	0
rs1845034	rs72878852	6	50251012	C	T	-0.79069	0.429125	0.00174005	51345	0
rs1845034	rs138661233	6	50418151	G	T	0.0097387	0.99223	0.00173977	115794	0
rs1845034	rs79251505	6	50352936	G	A	-0.63712	0.524047	0.00173969	50579	0
rs1845034	rs56007932	6	50249281	T	G	-0.78699	0.431288	0.00173967	53076	0
rs1845034	rs6901183	6	50352215	C	T	0.073413	0.941477	0.0017396	49858	0
rs1845034	rs9473778	6	50274292	T	C	-0.97799	0.328079	0.00173958	28065	0
rs1845034	rs12190385	6	50121832	C	T	-0.36163	0.717629	0.0017395	180525	0
rs1845034	rs79034036	6	50154288	C	T	-1.0043	0.315234	0.00173933	148069	0
rs1845034	rs72870281	6	50189018	G	T	-0.36594	0.71441	0.00173901	113339	0
rs1845034	rs12205453	6	50227900	C	T	-0.69198	0.48895	0.00173889	74457	0
rs1845034	rs75695833	6	50391997	A	G	-0.61075	0.541365	0.00173849	89640	0
rs1845034	rs72878881	6	50258615	A	G	-0.78082	0.434908	0.00173767	43742	0
rs1845034	rs78650088	6	50401161	A	G	-0.015715	0.987462	0.00173663	98804	0
rs1845034	rs12202947	6	50142764	T	C	-0.38404	0.700949	0.00173652	159593	0
rs1845034	rs56331527	6	50298070	G	A	-0.95165	0.341275	0.0017364	4287	0
rs1845034	rs72876737	6	50243728	T	C	-0.75202	0.452039	0.00173532	58629	0
rs1845034	rs111928932	6	50295872	C	T	-0.94122	0.346592	0.00173517	6485	0
rs1845034	rs72878878	6	50257698	C	T	-0.75867	0.44805	0.00173507	44659	0
rs1845034	rs6922902	6	50199587	G	A	-0.39929	0.68968	0.00173479	102770	0
rs1845034	rs6928249	6	50115874	C	A	-0.40041	0.688855	0.00173474	186483	0
rs1845034	rs116106982	6	50229548	T	C	-0.61976	0.535416	0.00173451	72809	0
rs1845034	rs12202580	6	50141949	T	G	-0.40598	0.684757	0.00173397	160408	0
rs1845034	rs72883906	6	50346991	C	T	-0.093329	0.925642	0.0017339	44634	0
rs1845034	rs9296632	6	50344660	A	C	-1.2638	0.206302	0.00173382	42303	0
rs1845034	rs1324526	6	50082003	A	G	0.48014	0.631128	0.00173363	220354	0
rs1845034	rs17745179	6	50345681	T	G	-1.2714	0.203586	0.00173323	43324	0
rs1845034	rs9381872	6	50370086	T	C	-1.2676	0.204941	0.00173313	67729	0
rs1845034	rs79050456	6	50251051	C	T	3.5599	0.000370996	0.00173299	51306	0
rs1845034	rs12195150	6	50138378	A	C	-0.41653	0.677022	0.00173294	163979	0
rs1845034	rs78506767	6	50248734	T	C	-0.7296	0.465635	0.00173284	53623	0
rs1845034	rs80336936	6	50177762	C	T	3.0293	0.00245121	0.00173256	124595	0
rs1845034	rs9357656	6	50359574	T	C	-1.2695	0.204263	0.00173246	57217	0
rs1845034	rs75816049	6	50241101	C	T	3.5425	0.000396353	0.00173189	61256	0
rs1845034	rs7745382	6	50362460	A	C	-1.2752	0.202238	0.00173185	60103	0
rs1845034	rs111333528	6	50269255	T	C	-0.90883	0.36344	0.0017316	33102	0
rs1845034	rs79944028	6	50420712	C	A	-0.49881	0.617913	0.00173159	118355	0
rs1845034	rs10456634	6	50150778	T	C	-0.43226	0.665552	0.00173122	151579	0
rs1845034	rs116666887	6	50421398	T	G	-0.06532	0.947919	0.00173112	119041	0
rs1845034	rs142386971	6	50243062	T	G	3.5367	0.00040516	0.00173103	59295	0
rs1845034	rs113473182	6	50231994	A	G	-0.50418	0.614135	0.00173086	70363	0
rs1845034	rs79603022	6	50233297	G	A	3.5332	0.000410562	0.00173081	69060	0
rs1845034	rs9381871	6	50369153	A	G	-1.7245	0.0846176	0.00173001	66796	0
rs1845034	rs72878992	6	50353745	C	A	-0.54303	0.587109	0.00172976	51388	0
rs1845034	rs112363222	6	50244067	A	G	-0.51655	0.60547	0.00172967	58290	0
rs1845034	rs9395596	6	50392780	T	G	-1.5524	0.120567	0.00172956	90423	0
rs1845034	rs56016404	6	50332648	G	A	-0.87981	0.378962	0.00172896	30291	0
rs1845034	rs6458730	6	50229428	C	A	0.42629	0.669897	0.00172867	72929	0
rs1845034	rs138318580	6	50411316	C	T	-0.094421	0.924775	0.00172858	108959	0
rs1845034	rs11962062	6	50380167	A	G	-0.57488	0.565372	0.00172828	77810	0
rs1845034	rs12215399	6	50146955	G	A	-0.46606	0.641173	0.00172826	155402	0
rs1845034	rs11962733	6	50134191	C	T	-0.58934	0.555633	0.00172811	168166	0
rs1845034	rs55732502	6	50249129	C	A	-0.67684	0.498507	0.00172782	53228	0
rs1845034	rs77677405	6	50254291	A	G	3.4988	0.000467357	0.00172766	48066	0
rs1845034	rs200229	6	50412899	T	C	-0.45985	0.645624	0.00172743	110542	0
rs1845034	rs139514371	6	50450069	T	C	-0.26959	0.787476	0.00172741	147712	0
rs1845034	rs7764125	6	50082102	A	G	0.54642	0.584777	0.00172736	220255	0
rs1845034	rs9473828	6	50375728	T	C	-1.3274	0.184376	0.00172689	73371	0
rs1845034	rs78439642	6	50219555	T	C	-0.51558	0.606148	0.00172685	82802	0
rs1845034	rs7772854	6	50205295	G	A	-0.46439	0.642368	0.00172672	97062	0
rs1845034	rs185964979	6	50243361	A	C	-0.5509	0.581702	0.00172671	58996	0
rs1845034	rs12210112	6	50142856	C	T	-0.485	0.627676	0.00172659	159501	0
rs1845034	rs6919036	6	50186557	G	A	-0.48839	0.625274	0.00172637	115800	0
rs1845034	rs115470326	6	50408717	G	A	-0.11926	0.905069	0.0017263	106360	0
rs1845034	rs9381870	6	50367861	T	C	-1.3479	0.177691	0.00172618	65504	0
rs1845034	rs111820202	6	50293550	C	T	1.7716	0.076461	0.00172591	8807	0
rs1845034	rs1853648	6	50072744	A	G	-2.8206	0.00479339	0.00172576	229613	0
rs1845034	rs147694306	6	50243043	G	A	2.1475	0.0317535	0.00172558	59314	0
rs1845034	rs12212527	6	50140621	G	A	-0.50053	0.616702	0.00172558	161736	0
rs1845034	rs9369956	6	50369251	A	G	-1.357	0.174781	0.00172553	66894	0
rs1845034	rs78604760	6	50415072	G	T	-0.4221	0.672952	0.00172513	112715	0
rs1845034	rs9473826	6	50375357	A	G	-1.3635	0.172725	0.00172511	73000	0
rs1845034	rs9395590	6	50353225	G	T	-1.36	0.17383	0.00172507	50868	0
rs1845034	rs77569633	6	50227385	T	C	-0.54262	0.587391	0.00172491	74972	0
rs1845034	rs12205915	6	50140020	C	T	-0.51255	0.608266	0.00172478	162337	0
rs1845034	rs6908223	6	50082140	C	T	0.58492	0.558602	0.00172477	220217	0
rs1845034	rs9349539	6	50359911	G	A	-1.3614	0.173387	0.0017247	57554	0
rs1845034	rs1837792	6	50152232	G	A	-0.5128	0.608091	0.00172467	150125	0
rs1845034	rs114382187	6	50407380	G	A	-0.14811	0.882256	0.00172461	105023	0
rs1845034	rs10484667	6	50437287	T	G	-0.19902	0.842247	0.00172429	134930	0
rs1845034	rs150775940	6	50121626	C	T	-0.66883	0.503604	0.0017242	180731	0
rs1845034	rs72878858	6	50252671	C	T	2.1756	0.0295852	0.00172401	49686	0
rs1845034	rs1372293	6	50183361	G	A	-0.52998	0.596126	0.00172369	118996	0
rs1845034	rs1492618	6	50374674	A	G	-1.385	0.166052	0.00172363	72317	0
rs1845034	rs76638606	6	50256064	A	G	-0.53794	0.590618	0.00172356	46293	0
rs1845034	rs200235	6	50415168	G	T	-0.38462	0.700519	0.00172317	112811	0
rs1845034	rs55679248	6	50257653	A	G	-0.60934	0.542299	0.00172316	44704	0
rs1845034	rs72878875	6	50256915	A	C	-0.47744	0.633049	0.00172295	45442	0
rs1845034	rs1492626	6	50363674	G	A	-1.3931	0.16359	0.00172295	61317	0
rs1845034	rs112099951	6	50294095	G	A	-0.56972	0.568868	0.00172276	8262	0
rs1845034	rs137948885	6	50350183	T	C	-0.63192	0.527439	0.00172272	47826	0
rs1845034	rs2201197	6	50403465	G	T	-1.4588	0.14462	0.00172271	101108	0
rs1845034	rs113238312	6	50280288	T	C	-0.40937	0.682268	0.00172265	22069	0
rs1845034	rs76207107	6	50160256	A	G	-0.78347	0.433351	0.0017226	142101	0
rs1845034	rs72878857	6	50252446	C	T	2.2045	0.0274892	0.00172253	49911	0
rs1845034	rs112241181	6	50173109	T	G	-0.57643	0.564325	0.00172244	129248	0
rs1845034	rs112462327	6	50226893	T	C	-0.58811	0.556458	0.00172238	75464	0
rs1845034	rs111620458	6	50294011	T	C	-0.78181	0.434326	0.00172237	8346	0
rs1845034	rs72878854	6	50251366	G	A	2.2083	0.0272234	0.00172235	50991	0
rs1845034	rs56132725	6	50249971	G	T	2.2123	0.0269459	0.00172206	52386	0
rs1845034	rs6921067	6	50352150	A	C	1.4094	0.158717	0.00172178	49793	0
rs1845034	rs4305710	6	50367141	G	A	0.28213	0.777844	0.00172177	64784	0
rs1845034	rs79980048	6	50166437	A	G	-0.59138	0.554266	0.00172176	135920	0
rs1845034	rs80075701	6	50183584	C	A	-0.59583	0.551289	0.00172172	118773	0
rs1845034	rs17737566	6	50237321	C	T	-0.3248	0.745332	0.00172172	65036	0
rs1845034	rs151236138	6	50131033	C	A	1.5701	0.116392	0.00172166	171324	0
rs1845034	rs62407092	6	50370471	T	C	-0.81774	0.413506	0.00172152	68114	0
rs1845034	rs62407079	6	50351968	T	C	-0.52619	0.598756	0.00172122	49611	0
rs1845034	rs55802420	6	50243748	T	C	2.2521	0.024316	0.00172084	58609	0
rs1845034	rs2792835	6	50261294	C	T	0.74519	0.456157	0.00172077	41063	0
rs1845034	rs113164211	6	50243327	G	T	2.3493	0.0188087	0.00172075	59030	0
rs1845034	rs72876741	6	50244246	A	G	2.257	0.0240081	0.00172074	58111	0
rs1845034	rs72876766	6	50248901	A	C	2.2602	0.0238088	0.0017207	53456	0
rs1845034	rs112385238	6	50215153	T	C	-0.63779	0.52361	0.00172069	87204	0
rs1845034	rs147587584	6	50293695	C	T	-0.41087	0.681168	0.00172065	8662	0
rs1845034	rs74629670	6	50164812	A	G	-0.62951	0.529015	0.00172059	137545	0
rs1845034	rs114653353	6	50250643	A	G	2.343	0.0191294	0.00172059	51714	0
rs1845034	rs72876756	6	50247415	A	G	2.2695	0.0232379	0.00172053	54942	0
rs1845034	rs113916623	6	50162158	T	C	-0.63272	0.526917	0.00172049	140199	0
rs1845034	rs2131279	6	50343147	T	G	-0.76876	0.442036	0.00172042	40790	0
rs1845034	rs114638366	6	50210861	T	C	-0.72663	0.467453	0.00172041	91496	0
rs1845034	rs76940672	6	50465899	G	A	-0.24185	0.808896	0.00172029	163542	0
rs1845034	rs55970245	6	50249273	T	C	2.2969	0.0216245	0.00172029	53084	0
rs1845034	rs72876764	6	50248855	T	C	2.3052	0.0211554	0.00172028	53502	0
rs1845034	rs76059895	6	50083352	G	A	-0.33256	0.739466	0.00172025	219005	0
rs1845034	rs146326359	6	50215308	A	G	-0.41812	0.675859	0.00172022	87049	0
rs1845034	rs111482781	6	50227659	T	C	-0.57861	0.562852	0.00172018	74698	0
rs1845034	rs9349540	6	50364629	C	T	-1.5088	0.13135	0.00172018	62272	0
rs1845034	rs56386962	6	50282809	A	G	-0.34127	0.7329	0.00172015	19548	0
rs1896354	rs2384556	12	115374081	G	T	7.4164	1.20347e-13	0.64621	184	1
rs1896354	rs55798018	12	115540254	G	A	-3.9632	7.39518e-05	0.224181	166357	0
rs1896354	rs6489991	12	115352270	A	G	-5.448	5.09394e-08	0.152629	21627	0
rs1896354	rs12812747	12	115374658	G	A	7.3813	1.56751e-13	0.140627	761	1
rs1896354	rs35447	12	115543209	A	G	-3.3771	0.000732544	0.135762	169312	0
rs1896354	rs12318982	12	115576365	T	C	-2.7986	0.00513247	0.126354	202468	0
rs1896354	rs12308036	12	115172985	G	A	2.9774	0.00290704	0.11728	200912	0
rs1896354	rs77042120	12	115542322	T	C	3.7241	0.000196013	0.116188	168425	0
rs1896354	rs145607480	12	115397444	G	T	-4.4512	8.53918e-06	0.114453	23547	0
rs1896354	rs1896354	12	115372965	G	A	7.5102	5.90371e-14	0.0979466	932	1
rs1896354	rs6489992	12	115352769	A	G	-6.3296	2.45798e-10	0.0913812	21128	0
rs1896354	rs10850434	12	115495279	A	G	-3.472	0.000516596	0.0903861	121382	0
rs1896354	rs78205093	12	115498809	T	C	-2.1621	0.0306105	0.0583774	124912	0
rs1896354	rs7966951	12	115365211	G	A	1.2183	0.22311	0.0506232	8686	0
rs1896354	rs2217171	12	115373552	C	T	7.3458	2.04532e-13	0.0435806	345	1
rs1896354	rs35312	12	115472490	G	A	-1.9548	0.0506067	0.0411398	98593	0
rs1896354	rs12811045	12	115527503	G	A	-1.3017	0.193019	0.0397775	153606	0
rs1896354	rs35505	12	115501127	A	G	2.9553	0.00312365	0.0396827	127230	0
rs1896354	rs16944853	12	115451778	A	G	0.52087	0.602457	0.038359	77881	0
rs1896354	rs57582846	12	115374959	G	A	7.176	7.17806e-13	0.0377186	1062	1
rs1896354	rs118037677	12	115184029	A	G	2.6998	0.00693812	0.0338669	189868	0
rs1896354	rs1896348	12	115351781	T	C	-5.4657	4.61084e-08	0.0332687	22116	0
rs1896354	rs9971820	12	115130723	A	G	1.1838	0.236492	0.0292726	243174	0
rs1896354	rs139866228	12	115206454	C	T	2.7085	0.00675881	0.027624	167443	0
rs1896354	rs35423	12	115583800	A	G	-0.28077	0.778887	0.0267592	209903	0
rs1896354	rs11610871	12	115551934	A	G	-3.3098	0.000933627	0.0265882	178037	0
rs1896354	rs1896312	12	115346424	T	C	1.8733	0.061027	0.0264231	27473	0
rs1896354	rs1354157	12	115131622	T	C	2.0656	0.0388663	0.0264208	242275	0
rs1896354	rs77779680	12	115480261	G	A	-2.2639	0.0235803	0.0258138	106364	0
rs1896354	rs35514224	12	115373279	C	T	7.3131	2.61049e-13	0.0251281	618	1
rs1896354	rs7965766	12	115200670	G	T	-0.59668	0.550721	0.0240615	173227	0
rs1896354	rs7961916	12	115355126	A	C	-7.2678	3.65389e-13	0.0240058	18771	0
rs1896354	rs78928462	12	115440668	A	G	-1.5683	0.116811	0.0233707	66771	0
rs1896354	rs2194980	12	115502718	G	A	3.4427	0.000575938	0.0233673	128821	0
rs1896354	rs35507	12	115494781	A	G	-2.9338	0.0033484	0.0232978	120884	0
rs1896354	rs78239445	12	115189227	A	G	-3.7172	0.000201443	0.022814	184670	0
rs1896354	rs11067343	12	115399620	G	A	0.26941	0.787614	0.021849	25723	0
rs1896354	rs11067272	12	115176820	A	G	-3.1421	0.00167741	0.0200025	197077	0
rs1896354	rs10507252	12	115206365	G	A	-0.56066	0.575029	0.0195768	167532	0
rs1896354	rs35715782	12	115373309	G	T	7.2982	2.91643e-13	0.018977	588	0
rs1896354	rs4767269	12	115237748	A	G	-1.5545	0.120065	0.018861	136149	0
rs1896354	rs6416327	12	115361364	G	T	1.0892	0.276066	0.0180177	12533	0
rs1896354	rs55824016	12	115557234	T	C	3.1979	0.00138432	0.0177975	183337	0
rs1896354	rs35464	12	115532004	A	C	-0.43149	0.666112	0.0175162	158107	0
rs1896354	rs74830990	12	115156650	C	T	-2.9839	0.002846	0.017306	217247	0
rs1896354	rs35313	12	115472111	T	C	0.14124	0.88768	0.01721	98214	0
rs1896354	rs2287566	12	115472889	A	G	-1.6991	0.0893003	0.0171036	98992	0
rs1896354	rs35875707	12	115127307	A	C	1.1814	0.237444	0.0170367	246590	0
rs1896354	rs4767259	12	115220964	A	G	-1.8047	0.0711216	0.0169888	152933	0
rs1896354	rs28689708	12	115170738	T	G	-0.98609	0.324089	0.0169276	203159	0
rs1896354	rs10850402	12	115354123	A	G	-7.1059	1.19541e-12	0.0168499	19774	0
rs1896354	rs12579743	12	115162946	A	G	2.7754	0.00551339	0.0167299	210951	0
rs1896354	rs73210608	12	115376627	A	G	-2.3428	0.0191396	0.016237	2730	0
rs1896354	rs16944810	12	115422881	A	G	1.5787	0.114405	0.0162263	48984	0
rs1896354	rs61931165	12	115142162	C	T	0.22025	0.825676	0.016069	231735	0
rs1896354	rs73402691	12	115173997	G	T	-1.0283	0.303809	0.0158309	199900	0
rs1896354	rs881661	12	115155311	G	A	2.4622	0.0138088	0.0153433	218586	0
rs1896354	rs58409310	12	115437520	C	T	0.73346	0.463278	0.0153216	63623	0
rs1896354	rs61931499	12	115433019	A	G	0.22457	0.822314	0.0147786	59122	0
rs1896354	rs76140711	12	115437478	C	T	-2.4385	0.0147484	0.0144648	63581	0
rs1896354	rs2062716	12	115174257	C	T	1.8143	0.0696316	0.0140327	199640	0
rs1896354	rs80204007	12	115178542	A	G	2.6692	0.00760322	0.0140294	195355	0
rs1896354	rs139567637	12	115556942	G	A	2.2933	0.0218307	0.0138483	183045	0
rs1896354	rs60559601	12	115216376	T	C	-1.9874	0.0468781	0.0135047	157521	0
rs1896354	rs7139439	12	115422825	C	T	-1.4276	0.153407	0.0134177	48928	0
rs1896354	rs77773813	12	115206420	A	G	-0.55831	0.576633	0.0132697	167477	0
rs1896354	rs4767270	12	115238563	A	G	1.6907	0.0908941	0.0132583	135334	0
rs1896354	rs7134298	12	115244485	G	A	3.1803	0.00147123	0.0132159	129412	0
rs1896354	rs11067290	12	115212832	T	C	-2.2583	0.023927	0.0128291	161065	0
rs1896354	rs35513	12	115480626	T	C	-0.34683	0.728719	0.0123331	106729	0
rs1896354	rs11832790	12	115198520	A	G	-2.2284	0.0258539	0.012185	175377	0
rs1896354	rs7487962	12	115361930	G	A	1.0099	0.312543	0.0121841	11967	0
rs1896354	rs4595588	12	115149711	A	G	0.59356	0.552806	0.0121076	224186	0
rs1896354	rs7131861	12	115210388	C	A	-2.4604	0.0138782	0.0117868	163509	0
rs1896354	rs35462	12	115532048	C	T	-0.55752	0.577172	0.0117074	158151	0
rs1896354	rs1463888	12	115136391	G	T	0.17045	0.864656	0.0115597	237506	0
rs1896354	rs75945882	12	115210401	C	T	-2.4368	0.0148179	0.0112362	163496	0
rs1896354	rs6489968	12	115138644	A	G	1.6446	0.100052	0.0112292	235253	0
rs1896354	rs11067291	12	115212900	C	T	-2.3901	0.0168438	0.0110416	160997	0
rs1896354	rs112125742	12	115213565	C	T	-2.4266	0.015241	0.0108851	160332	0
rs1896354	rs7132252	12	115210678	G	A	-2.4091	0.0159919	0.0105714	163219	0
rs1896354	rs11832258	12	115211489	G	A	-2.4008	0.0163593	0.0104103	162408	0
rs1896354	rs10735084	12	115132047	G	A	2.0727	0.0382002	0.0103937	241850	0
rs1896354	rs11067238	12	115132386	G	A	2.1328	0.0329411	0.0101936	241511	0
rs1896354	rs10850381	12	115205952	T	G	0.89267	0.372034	0.0100927	167945	0
rs1896354	rs10850364	12	115129316	G	A	0.63339	0.526479	0.00989877	244581	0
rs1896354	rs117079867	12	115241496	G	A	2.4128	0.0158305	0.00985476	132401	0
rs1896354	rs12426009	12	115387122	C	T	0.58571	0.55807	0.00984464	13225	0
rs1896354	rs1896347	12	115351794	T	G	1.5956	0.110578	0.00983311	22103	0
rs1896354	rs12830928	12	115252635	A	G	2.8007	0.00509919	0.00924963	121262	0
rs1896354	rs35789998	12	115140834	C	T	0.18738	0.851363	0.00920409	233063	0
rs1896354	rs117737488	12	115132460	T	C	0.14899	0.881562	0.00899224	241437	0
rs1896354	rs11067270	12	115172175	T	C	-0.2169	0.828286	0.00896394	201722	0
rs1896354	rs11067276	12	115181490	T	G	0.41115	0.680963	0.0087789	192407	0
rs1896354	rs7299422	12	115243342	T	C	2.3983	0.0164714	0.00870029	130555	0
rs1896354	rs78431681	12	115200554	A	G	1.7042	0.0883437	0.00868931	173343	0
rs1896354	rs117963205	12	115276335	T	C	-0.86527	0.386891	0.00855216	97562	0
rs1896354	rs12423279	12	115334439	G	A	-1.5089	0.131324	0.00841463	39458	0
rs1896354	rs2433754	12	115348311	T	C	-5.5381	3.05771e-08	0.00833341	25586	0
rs1896354	rs67533057	12	115210372	T	C	-2.2791	0.0226611	0.00818397	163525	0
rs1896354	rs1827380	12	115206957	A	G	-1.1649	0.244059	0.00817465	166940	0
rs1896354	rs57501187	12	115252451	T	G	-1.5238	0.127559	0.00816843	121446	0
rs1896354	rs10850401	12	115351909	C	A	1.6804	0.0928795	0.00815621	21988	0
rs1896354	rs2062712	12	115159360	T	C	3.0138	0.00257998	0.00807231	214537	0
rs1896354	rs66500204	12	115209950	A	G	-2.2588	0.0238958	0.00804686	163947	0
rs1896354	rs75536024	12	115212738	T	C	2.2903	0.0220039	0.00792744	161159	0
rs1896354	rs10850409	12	115381740	A	G	-1.4942	0.135123	0.00789365	7843	0
rs1896354	rs11067298	12	115222955	T	C	0.43264	0.665276	0.00781128	150942	0
rs1896354	rs148907448	12	115221072	C	T	2.4105	0.0159307	0.00777175	152825	0
rs1896354	rs67790279	12	115210270	T	C	-2.238	0.0252211	0.00756486	163627	0
rs1896354	rs7296542	12	115209641	A	G	-2.2223	0.026263	0.007515	164256	0
rs1896354	rs4766748	12	115354179	T	C	0.45717	0.647549	0.00750201	19718	0
rs1896354	rs10850383	12	115214918	T	C	1.8916	0.0585443	0.00711608	158979	0
rs1896354	rs17740223	12	115390472	A	G	0.7019	0.482742	0.00706639	16575	0
rs1896354	rs12423875	12	115202846	A	G	-2.2081	0.0272373	0.00690524	171051	0
rs1896354	rs56080687	12	115203898	G	A	-1.8059	0.070934	0.00677449	169999	0
rs1896354	rs73198833	12	115230640	G	T	-1.7855	0.0741803	0.00675116	143257	0
rs1896354	rs61931467	12	115412447	C	T	-0.42136	0.673492	0.00674126	38550	0
rs1896354	rs73197001	12	115199784	C	T	-2.4635	0.0137588	0.00673597	174113	0
rs1896354	rs765680	12	115461532	C	T	-0.52458	0.599875	0.006661	87635	0
rs1896354	rs61931217	12	115244523	C	T	2.5491	0.0108001	0.00664424	129374	0
rs1896354	rs35517	12	115474634	C	T	-2.3597	0.0182897	0.00654863	100737	0
rs1896354	rs3923317	12	115255435	A	G	0.13886	0.889561	0.00625634	118462	0
rs1896354	rs11067267	12	115170027	T	G	2.6696	0.00759417	0.00625259	203870	0
rs1896354	rs149636980	12	115147749	C	A	-0.3597	0.719071	0.00624435	226148	0
rs1896354	rs61931215	12	115223310	T	C	2.1509	0.0314841	0.00619081	150587	0
rs1896354	rs61931508	12	115479904	C	T	-1.9665	0.0492409	0.00618557	106007	0
rs1896354	rs4284441	12	115361972	T	C	6.737	1.6169e-11	0.00618459	11925	0
rs1896354	rs11067309	12	115262229	C	T	-1.0216	0.30697	0.00611945	111668	0
rs1896354	rs61933475	12	115384431	T	G	0.96211	0.335994	0.0060662	10534	0
rs1896354	rs254690	12	115587315	C	T	0.05435	0.956656	0.00603592	213418	0
rs1896354	rs182432622	12	115211296	T	C	1.2304	0.218547	0.00603539	162601	0
rs1896354	rs2287563	12	115486907	T	G	-0.58565	0.558111	0.00593472	113010	0
rs1896354	rs75241499	12	115439399	G	T	-2.699	0.00695482	0.00593205	65502	0
rs1896354	rs117920445	12	115357444	T	G	1.0635	0.287555	0.00592335	16453	0
rs1896354	rs35454881	12	115268822	T	C	-1.8599	0.0628997	0.0058678	105075	0
rs1896354	rs11067277	12	115181959	T	C	3.054	0.00225812	0.00586595	191938	0
rs1896354	rs7966934	12	115587693	A	G	-1.3078	0.190941	0.00581757	213796	0
rs1896354	rs55954365	12	115247941	T	C	-1.6061	0.108252	0.00575497	125956	0
rs1896354	rs12316484	12	115231633	T	C	1.9136	0.0556713	0.00571791	142264	0
rs1896354	rs11067299	12	115233665	T	C	1.9433	0.0519799	0.00571098	140232	0
rs1896354	rs11067244	12	115148391	A	G	0.67018	0.502743	0.0056745	225506	0
rs1896354	rs4488246	12	115301734	A	G	-2.3053	0.0211498	0.00566691	72163	0
rs1896354	rs117856822	12	115289511	A	G	1.3403	0.180148	0.00566321	84386	0
rs1896354	rs2384474	12	115132941	A	G	0.82289	0.410571	0.00565908	240956	0
rs1896354	rs11067307	12	115252666	C	T	1.5739	0.115511	0.00555751	121231	0
rs1896354	rs73198803	12	115199886	A	G	-2.2429	0.0249033	0.00555037	174011	0
rs1896354	rs11612174	12	115243491	G	A	2.3267	0.0199812	0.00548305	130406	0
rs1896354	rs34362160	12	115373398	C	A	7.119	1.08713e-12	0.00545737	499	0
rs1896354	rs2062713	12	115176552	T	C	2.6975	0.00698623	0.00543456	197345	0
rs1896354	rs17740247	12	115390519	T	C	0.59909	0.549113	0.00535654	16622	0
rs1896354	rs12424572	12	115392740	T	C	0.78999	0.429534	0.00531111	18843	0
rs1896354	rs4767267	12	115231119	A	G	-1.4997	0.133692	0.00528904	142778	0
rs1896354	rs17747199	12	115431096	A	G	0.83267	0.405031	0.00524487	57199	0
rs1896354	rs117106897	12	115369780	T	C	3.9121	9.1497e-05	0.00520639	4117	0
rs1896354	rs1955104	12	115344981	A	C	-4.5241	6.0653e-06	0.00515295	28916	0
rs1896354	rs117272740	12	115450821	T	C	2.1524	0.0313659	0.00506903	76924	0
rs1896354	rs1827379	12	115186227	G	A	3.1528	0.00161713	0.00493456	187670	0
rs1896354	rs36046347	12	115238562	T	C	0.75572	0.449817	0.00493341	135335	0
rs1896354	rs2047752	12	115147613	T	G	1.618	0.105663	0.00491653	226284	0
rs1896354	rs4767261	12	115223114	T	C	-0.62315	0.533186	0.00490066	150783	0
rs1896354	rs1946437	12	115351219	A	G	-5.1027	3.34842e-07	0.00485893	22678	0
rs1896354	rs7314370	12	115167262	G	A	2.5041	0.0122763	0.00483609	206635	0
rs1896354	rs35372	12	115593799	T	C	0.61317	0.539764	0.00475612	219902	0
rs1896354	rs59932059	12	115232111	C	T	-1.747	0.0806373	0.00475069	141786	0
rs1896354	rs1910045	12	115224624	A	G	2.162	0.0306182	0.00473602	149273	0
rs1896354	rs1896345	12	115432321	A	G	-4.507	6.57506e-06	0.00455219	58424	0
rs1896354	rs43199	12	115472242	A	G	-0.46582	0.641344	0.00451178	98345	0
rs1896354	rs11610491	12	115461062	G	A	-0.56885	0.569458	0.00449889	87165	0
rs1896354	rs12425280	12	115439578	C	T	0.024987	0.980065	0.00436266	65681	0
rs1896354	rs56278331	12	115231392	G	A	-1.7558	0.0791226	0.00435676	142505	0
rs1896354	rs7309382	12	115366182	C	T	7.0657	1.59808e-12	0.00433017	7715	0
rs1896354	rs73196932	12	115134731	A	G	-0.38708	0.698697	0.004321	239166	0
rs1896354	rs74777038	12	115132254	A	C	0.24699	0.804916	0.00431053	241643	0
rs1896354	rs138675527	12	115349494	G	A	0.94459	0.344868	0.00419156	24403	0
rs1896354	rs34097378	12	115371716	T	C	-1.5602	0.118713	0.00418932	2181	0
rs1896354	rs4767268	12	115231187	G	A	-1.73	0.0836303	0.00417808	142710	0
rs1896354	rs74407839	12	115269711	A	G	-1.0952	0.273429	0.00411126	104186	0
rs1896354	rs61931500	12	115436160	C	T	0.70128	0.483128	0.00402374	62263	0
rs1896354	rs2062714	12	115176606	T	G	2.2993	0.0214879	0.00400575	197291	0
rs1896354	rs7970502	12	115593528	T	C	0.96575	0.334169	0.0039977	219631	0
rs1896354	rs7484657	12	115353801	T	C	0.46446	0.642318	0.00399344	20096	0
rs1896354	rs7302905	12	115244373	T	G	1.9697	0.0488728	0.00397772	129524	0
rs1896354	rs75447169	12	115227370	T	C	-0.80659	0.419903	0.00395219	146527	0
rs1896354	rs7973594	12	115276032	T	C	0.36353	0.716209	0.00394284	97865	0
rs1896354	rs950312	12	115184265	A	G	1.7961	0.0724786	0.0039279	189632	0
rs1896354	rs11609039	12	115479880	A	G	-0.89779	0.369298	0.00392073	105983	0
rs1896354	rs34812126	12	115133341	A	G	-2.5419	0.0110252	0.00389883	240556	0
rs1896354	rs2384547	12	115347834	G	A	-5.2367	1.63473e-07	0.00388371	26063	0
rs1896354	rs144915890	12	115177423	A	G	-2.0461	0.0407465	0.00377869	196474	0
rs1896354	rs10454501	12	115593866	C	T	-1.3373	0.181125	0.00376226	219969	0
rs1896354	rs7134874	12	115180157	G	T	2.0142	0.0439885	0.003744	193740	0
rs1896354	rs4767266	12	115229401	T	C	-1.6587	0.0971763	0.00372323	144496	0
rs1896354	rs66633125	12	115247688	A	G	-1.6389	0.101234	0.00370943	126209	0
rs1896354	rs117870127	12	115206956	T	C	2.1399	0.0323628	0.00370208	166941	0
rs1896354	rs56854205	12	115430412	G	A	-0.82466	0.409565	0.00367407	56515	0
rs1896354	rs147852375	12	115425758	T	C	3.4604	0.000539374	0.00364088	51861	0
rs1896354	rs2114670	12	115431036	A	G	-2.5544	0.0106371	0.00361497	57139	0
rs1896354	rs74900748	12	115266104	A	G	-1.3228	0.185902	0.00360615	107793	0
rs1896354	rs117930464	12	115216148	T	C	2.3203	0.0203247	0.00360529	157749	0
rs1896354	rs2279801	12	115134529	A	C	1.0771	0.281436	0.00359678	239368	0
rs1896354	rs143727929	12	115188166	T	C	1.6919	0.090665	0.00353269	185731	0
rs1896354	rs4766738	12	115224964	T	C	-1.6217	0.104868	0.00351929	148933	0
rs1896354	rs67953551	12	115223637	T	C	-1.6219	0.104825	0.00351894	150260	0
rs1896354	rs7304645	12	115422619	A	G	-1.611	0.10718	0.00351257	48722	0
rs1896354	rs6489975	12	115157425	C	T	2.9644	0.00303274	0.00348938	216472	0
rs1896354	rs17747323	12	115431880	A	G	0.8956	0.370466	0.00346078	57983	0
rs1896354	rs17746125	12	115407239	C	T	0.21526	0.829565	0.00345952	33342	0
rs1896354	rs12580721	12	115188240	A	C	-0.010665	0.991491	0.00344896	185657	0
rs1896354	rs2114666	12	115450710	T	C	0.30618	0.759468	0.00343652	76813	0
rs1896354	rs7139212	12	115458999	G	A	-0.4844	0.628102	0.00340996	85102	0
rs1896354	rs112295240	12	115439070	A	G	-2.6563	0.00790033	0.00340849	65173	0
rs1896354	rs142451426	12	115169040	A	G	-0.76678	0.443212	0.00339146	204857	0
rs1896354	rs10082756	12	115586670	C	A	1.074	0.282823	0.0033685	212773	0
rs1896354	rs35465	12	115531950	A	G	-0.63535	0.5252	0.00336559	158053	0
rs1896354	rs2162529	12	115450561	C	T	0.083644	0.933339	0.00330734	76664	0
rs1896354	rs11067265	12	115166989	T	C	0.040717	0.967522	0.00329816	206908	0
rs1896354	rs35424	12	115579749	G	A	-0.16774	0.866788	0.00329167	205852	0
rs1896354	rs12422707	12	115575544	C	T	-0.18199	0.855591	0.00326511	201647	0
rs1896354	rs73197000	12	115199299	A	G	-2.2327	0.0255687	0.00325555	174598	0
rs1896354	rs12810987	12	115557957	T	C	-1.6126	0.106831	0.00325036	184060	0
rs1896354	rs35463	12	115532034	A	G	-0.88155	0.37802	0.00320487	158137	0
rs1896354	rs28692698	12	115170625	A	C	-0.89587	0.370322	0.00320194	203272	0
rs1896354	rs4133044	12	115276538	A	G	0.17007	0.864955	0.00319682	97359	0
rs1896354	rs10850365	12	115133612	G	A	0.83506	0.403684	0.00318332	240285	0
rs1896354	rs142576422	12	115412027	A	G	-2.6647	0.0077057	0.0031624	38130	0
rs1896354	rs2384478	12	115149168	A	G	1.3204	0.186702	0.0031486	224729	0
rs1896354	rs118175064	12	115209590	G	T	2.2191	0.0264799	0.00310174	164307	0
rs1896354	rs4335589	12	115570259	T	C	0.14515	0.884592	0.00308105	196362	0
rs1896354	rs147306595	12	115576848	T	C	1.008	0.313454	0.00307761	202951	0
rs1896354	rs79077738	12	115596234	A	C	0.91026	0.362685	0.00306207	222337	0
rs1896354	rs4099557	12	115602601	A	G	-1.9703	0.048804	0.00306068	228704	0
rs1896354	rs11067266	12	115167444	T	G	-0.54734	0.584145	0.00305614	206453	0
rs1896354	rs7301447	12	115180327	T	C	-0.77326	0.439369	0.00299301	193570	0
rs1896354	rs7139041	12	115422608	C	T	-1.3452	0.178561	0.00298459	48711	0
rs1896354	rs80189894	12	115288888	C	T	0.19645	0.844258	0.00297799	85009	0
rs1896354	rs80037995	12	115482975	T	C	1.6852	0.09195	0.00293475	109078	0
rs1896354	rs11833499	12	115578361	A	G	-1.8002	0.0718291	0.00291703	204464	0
rs1896354	rs11612168	12	115561195	T	C	-2.0092	0.0445159	0.00291023	187298	0
rs1896354	rs61928034	12	115567080	T	G	0.19592	0.844673	0.00290277	193183	0
rs1896354	rs7304616	12	115422544	A	G	-1.333	0.182532	0.00289865	48647	0
rs1896354	rs12369839	12	115589895	A	G	-1.517	0.129267	0.00287239	215998	0
rs1896354	rs117549885	12	115230504	A	C	2.1534	0.0312873	0.00284297	143393	0
rs1896354	rs138395592	12	115142836	G	A	1.3851	0.166022	0.00284229	231061	0
rs1896354	rs75363344	12	115241762	A	G	2.1473	0.0317694	0.00280884	132135	0
rs1896354	rs140617381	12	115228793	A	G	2.1433	0.032089	0.00280019	145104	0
rs1896354	rs141662783	12	115241972	A	G	2.1447	0.0319768	0.00279858	131925	0
rs1896354	rs75767028	12	115596232	T	C	0.88715	0.374998	0.00278033	222335	0
rs1896354	rs58650335	12	115593201	G	A	-1.3372	0.181157	0.0027565	219304	0
rs1896354	rs118191662	12	115225830	T	C	2.1357	0.0327039	0.00275384	148067	0
rs1896354	rs55653278	12	115457113	G	A	0.74096	0.458718	0.0027461	83216	0
rs1896354	rs1896314	12	115399315	A	G	0.47925	0.631761	0.00270763	25418	0
rs1896354	rs79193843	12	115387249	G	A	-1.942	0.0521371	0.00268834	13352	0
rs1896354	rs114894401	12	115230549	A	G	2.1133	0.0345751	0.00268758	143348	0
rs1896354	rs7310655	12	115397473	G	A	0.50275	0.61514	0.00267837	23576	0
rs1896354	rs17689762	12	115414845	C	T	0.36175	0.717539	0.00267588	40948	0
rs1896354	rs74764602	12	115219034	A	G	2.1109	0.0347809	0.00266706	154863	0
rs1896354	rs142471953	12	115206974	A	G	-0.82332	0.410326	0.0026596	166923	0
rs1896354	rs12578160	12	115187934	A	G	-0.19771	0.843272	0.00265188	185963	0
rs1896354	rs7138531	12	115166291	A	G	-0.040639	0.967584	0.00265053	207606	0
rs1896354	rs11067419	12	115558139	C	A	-1.6626	0.0963925	0.0026399	184242	0
rs1896354	rs10850382	12	115214548	T	C	1.6921	0.0906269	0.00263719	159349	0
rs1896354	rs56075746	12	115457055	T	G	0.7074	0.479318	0.00261286	83158	0
rs1896354	rs151103224	12	115203807	G	A	1.309	0.190534	0.00260403	170090	0
rs1896354	rs7307006	12	115245166	T	G	2.7994	0.00511977	0.00260224	128731	0
rs1896354	rs61933472	12	115381697	A	G	-0.88864	0.374197	0.00259924	7800	0
rs1896354	rs76827346	12	115231900	T	C	2.0909	0.036537	0.00259825	141997	0
rs1896354	rs77434780	12	115229533	T	G	2.0889	0.0367167	0.00259449	144364	0
rs1896354	rs35516	12	115476753	T	G	-0.9759	0.329114	0.00257293	102856	0
rs1896354	rs11831276	12	115198875	G	T	-0.12046	0.904119	0.00257172	175022	0
rs1896354	rs16945115	12	115620711	A	G	0.41746	0.676342	0.00255622	246814	0
rs1896354	rs10850391	12	115329869	C	T	-1.5938	0.110981	0.00252645	44028	0
rs1896354	rs11615183	12	115246128	A	G	2.1513	0.0314525	0.00248817	127769	0
rs1896354	rs74869076	12	115289109	T	C	0.018197	0.985482	0.00246042	84788	0
rs1896354	rs117933144	12	115235435	T	C	2.0423	0.0411218	0.00245068	138462	0
rs1896354	rs149851241	12	115210539	A	G	2.0499	0.0403742	0.00244717	163358	0
rs1896354	rs35514	12	115478454	T	C	-1.085	0.277922	0.00240299	104557	0
rs1896354	rs144365116	12	115245076	A	C	2.0325	0.0421031	0.00240126	128821	0
rs1896354	rs117414264	12	115235727	T	C	2.0222	0.0431557	0.00237079	138170	0
rs1896354	rs11610127	12	115464687	C	T	-0.83385	0.404366	0.00236308	90790	0
rs1896354	rs254688	12	115457520	G	A	0.058997	0.952954	0.00236303	83623	0
rs1896354	rs74667501	12	115159060	A	G	1.4999	0.13364	0.00235155	214837	0
rs1896354	rs79323200	12	115577884	C	T	1.3537	0.175832	0.00234632	203987	0
rs1896354	rs7977491	12	115271684	A	G	-0.2039	0.838432	0.00233363	102213	0
rs1896354	rs77694251	12	115427830	T	C	-2.7797	0.00544091	0.00233054	53933	0
rs1896354	rs80063944	12	115270757	G	A	-0.29141	0.770738	0.00230096	103140	0
rs1896354	rs4767273	12	115263864	T	C	0.98847	0.322923	0.00228096	110033	0
rs1896354	rs146439261	12	115593960	A	C	1.6894	0.0911428	0.00225497	220063	0
rs1896354	rs11067433	12	115580436	T	C	-1.8944	0.0581719	0.00223463	206539	0
rs1896354	rs7313200	12	115166196	C	T	0.5291	0.596736	0.00222317	207701	0
rs1896354	rs40332	12	115555178	C	A	-0.23206	0.816491	0.00220998	181281	0
rs1896354	rs11067344	12	115399935	T	C	0.24573	0.805891	0.00219146	26038	0
rs1896354	rs16944623	12	115190712	A	C	-0.30749	0.75847	0.00217272	183185	0
rs1896354	rs11067430	12	115568503	C	A	-2.0923	0.0364117	0.00216595	194606	0
rs1896354	rs116911419	12	115345881	A	C	1.8856	0.0593489	0.0021654	28016	0
rs1896354	rs112088312	12	115591870	T	C	1.0154	0.309915	0.00215799	217973	0
rs1896354	rs7301743	12	115344561	A	G	1.3574	0.174654	0.00214154	29336	0
rs1896354	rs4529925	12	115293431	C	A	-1.7735	0.0761459	0.00212354	80466	0
rs1896354	rs12814627	12	115252748	G	T	2.6423	0.00823451	0.00210044	121149	0
rs1896354	rs10850372	12	115168343	T	C	1.9564	0.0504181	0.00209423	205554	0
rs1896354	rs35682190	12	115254148	G	A	-0.86591	0.38654	0.00209355	119749	0
rs1896354	rs7138880	12	115397232	A	G	0.43636	0.662576	0.00208955	23335	0
rs1896354	rs1562844	12	115449129	A	G	-0.90982	0.362917	0.00207328	75232	0
rs1896354	rs11612001	12	115300244	T	G	-0.18448	0.853637	0.00205876	73653	0
rs1896354	rs61931193	12	115211461	A	G	1.8477	0.0646458	0.00205642	162436	0
rs1896354	rs12372793	12	115450682	C	T	-0.98157	0.326312	0.00203382	76785	0
rs1896354	rs4767277	12	115345896	C	T	6.9186	4.56129e-12	0.00202082	28001	0
rs1896354	rs7958534	12	115353100	G	A	-6.0043	1.92159e-09	0.00200415	20797	0
rs1896354	rs4767256	12	115214084	T	C	1.8305	0.0671752	0.00199459	159813	0
rs1896354	rs113630567	12	115518110	T	G	-0.92895	0.352915	0.00198961	144213	0
rs1896354	rs7963060	12	115133511	C	A	1.5662	0.117302	0.00196282	240386	0
rs1896354	rs1896310	12	115452619	A	G	-1.3239	0.185536	0.00195934	78722	0
rs1896354	rs4767257	12	115214144	T	C	1.816	0.0693704	0.00194459	159753	0
rs1896354	rs139769947	12	115195623	C	T	1.0778	0.281123	0.00193591	178274	0
rs1896354	rs61931475	12	115428806	T	G	0.81745	0.413671	0.00192067	54909	0
rs1896354	rs35634211	12	115191422	G	A	-0.37977	0.704116	0.00191634	182475	0
rs1896354	rs60121244	12	115199015	G	T	-0.11379	0.909404	0.00190875	174882	0
rs1896354	rs79412784	12	115375872	A	G	0.6643	0.506498	0.00190249	1975	0
rs1896354	rs4767249	12	115175680	A	G	2.5471	0.0108622	0.00188737	198217	0
rs1896354	rs78357978	12	115481842	C	T	-0.88238	0.377571	0.00188013	107945	0
rs1896354	rs11067445	12	115595401	A	G	-0.43899	0.660669	0.00186575	221504	0
rs1896354	rs117603116	12	115201259	T	C	1.0525	0.29257	0.00185896	172638	0
rs1896354	rs4474487	12	115449438	C	T	1.7367	0.0824401	0.00185724	75541	0
rs1896354	rs74846266	12	115592784	T	C	0.99739	0.318575	0.00183212	218887	0
rs1896354	rs138990798	12	115371748	G	A	1.0827	0.278942	0.00182801	2149	0
rs1896354	rs7306572	12	115596217	G	T	-0.31242	0.754721	0.00181755	222320	0
rs1896354	rs61929687	12	115599207	T	C	-0.54709	0.584317	0.00181716	225310	0
rs1896354	rs12321243	12	115600456	A	G	0.79644	0.425776	0.00181331	226559	0
rs1896354	rs10850430	12	115469476	C	T	-0.7239	0.469127	0.00181098	95579	0
rs1896354	rs11067334	12	115386970	G	A	-1.1247	0.260716	0.00180972	13073	0
rs1896354	rs117958701	12	115193452	A	G	1.0145	0.310344	0.0018024	180445	0
rs1896354	rs4766746	12	115299388	T	C	-0.92209	0.356482	0.00179997	74509	0
rs1896354	rs4767260	12	115221642	A	G	1.3061	0.191519	0.00175678	152255	0
rs1896354	rs11067287	12	115207329	T	G	-0.83302	0.404833	0.0017275	166568	0
rs1896354	rs11067442	12	115592024	T	C	0.9917	0.321344	0.0017181	218127	0
rs1896354	rs61933477	12	115386448	G	A	0.78966	0.429726	0.00169885	12551	0
rs1896354	rs147874428	12	115207019	A	G	-0.83226	0.405262	0.00168646	166878	0
rs1896354	rs12310526	12	115589676	A	G	1.0105	0.312256	0.0016809	215779	0
rs1896354	rs10774761	12	115147211	C	T	2.6172	0.00886544	0.00167148	226686	0
rs1896354	rs35966412	12	115271589	G	A	-1.9992	0.0455867	0.00166671	102308	0
rs1896354	rs11067275	12	115180710	C	T	-0.7385	0.460211	0.0016655	193187	0
rs1896354	rs1896327	12	115278739	A	G	-0.038925	0.96895	0.00166463	95158	0
rs1896354	rs2270458	12	115589072	T	C	1.0111	0.311969	0.00166092	215175	0
rs1896354	rs139674340	12	115361619	A	C	1.153	0.24891	0.00165686	12278	0
rs1896354	rs11067452	12	115608342	A	G	0.52741	0.597909	0.00165258	234445	0
rs1896354	rs11067360	12	115437607	T	G	-2.1622	0.0306028	0.00164849	63710	0
rs1896354	rs12297710	12	115412128	A	C	0.2703	0.786929	0.00164651	38231	0
rs1896354	rs117144783	12	115359845	T	C	1.1247	0.260716	0.00164407	14052	0
rs1896354	rs77792828	12	115328173	A	G	0.72721	0.467097	0.00162588	45724	0
rs1896354	rs12301744	12	115430023	G	A	0.75849	0.448158	0.00162261	56126	0
rs1896354	rs140364402	12	115141969	A	C	-0.24755	0.804483	0.00161268	231928	0
rs1896354	rs145404038	12	115364265	C	T	1.0879	0.276639	0.00160943	9632	0
rs1896354	rs61931474	12	115428725	T	C	0.8165	0.414214	0.00160847	54828	0
rs1896354	rs141386467	12	115351511	G	A	2.7841	0.00536765	0.00160603	22386	0
rs1896354	rs113208004	12	115496118	G	T	-0.86491	0.387088	0.00160494	122221	0
rs1896354	rs147696707	12	115364331	T	C	1.147	0.251382	0.0015937	9566	0
rs1896354	rs11608897	12	115219079	A	G	1.2848	0.198862	0.00159321	154818	0
rs1896354	rs7310248	12	115571991	T	C	-1.7957	0.0725422	0.00154352	198094	0
rs1896354	rs6489983	12	115262527	G	A	0.21375	0.830742	0.00154004	111370	0
rs1896354	rs117428751	12	115287566	A	G	-0.79067	0.429137	0.00153225	86331	0
rs1896354	rs11614013	12	115386864	C	T	-1.0305	0.302775	0.00152347	12967	0
rs1896354	rs6489970	12	115151255	T	C	2.5166	0.0118493	0.00151879	222642	0
rs1896354	rs117103768	12	115423589	C	T	2.7391	0.00616076	0.00151652	49692	0
rs1896354	rs61931471	12	115426516	A	C	0.24617	0.805551	0.00151635	52619	0
rs1896354	rs61931464	12	115400930	G	A	0.68817	0.491346	0.00151623	27033	0
rs1896354	rs12305115	12	115433651	A	G	-2.5167	0.011846	0.00151269	59754	0
rs1896354	rs61931465	12	115401705	T	C	0.46037	0.645251	0.00150517	27808	0
rs1896354	rs1354153	12	115151759	A	C	2.5006	0.0123983	0.00149039	222138	0
rs1896354	rs1955105	12	115344782	G	T	1.2436	0.213647	0.00149001	29115	0
rs1896354	rs1124477	12	115349497	C	T	1.83	0.0672499	0.00145396	24400	0
rs1896354	rs75220561	12	115293730	G	A	0.75644	0.449385	0.00144231	80167	0
rs1896354	rs143703778	12	115138127	G	A	0.10254	0.918328	0.00143648	235770	0
rs1896354	rs35492	12	115518165	A	G	-0.90546	0.365222	0.0014248	144268	0
rs1896354	rs11613537	12	115386684	G	A	-1.0964	0.272904	0.00140791	12787	0
rs1896354	rs6489972	12	115154891	C	T	2.4367	0.014822	0.00139352	219006	0
rs1896354	rs10774765	12	115168681	T	G	2.5782	0.00993165	0.00138866	205216	0
rs1896354	rs61931509	12	115481454	T	C	0.68216	0.495138	0.00137812	107557	0
rs1896354	rs10850422	12	115423883	C	T	-2.7737	0.00554228	0.00137264	49986	0
rs1896354	rs61928038	12	115580833	A	G	-0.13467	0.892873	0.00135604	206936	0
rs1896354	rs7137422	12	115382938	G	A	0.21539	0.829463	0.0013516	9041	0
rs1896354	rs117687103	12	115365086	G	A	1.0917	0.274965	0.00135091	8811	0
rs1896354	rs118038991	12	115192302	T	C	1.2142	0.224671	0.00134822	181595	0
rs1896354	rs4350406	12	115452473	G	A	0.085331	0.931998	0.00134496	78576	0
rs1896354	rs28688755	12	115142968	G	A	1.4324	0.152029	0.00134168	230929	0
rs1896354	rs139898480	12	115376409	T	G	1.2629	0.206625	0.00133686	2512	0
rs1896354	rs112399325	12	115125443	A	G	-0.78591	0.43192	0.00133241	248454	0
rs1896354	rs149020825	12	115278479	C	T	-1.9342	0.0530885	0.00132947	95418	0
rs1896354	rs7970989	12	115151425	T	C	1.4296	0.152832	0.00132461	222472	0
rs1896354	rs75235779	12	115596064	A	G	1.0408	0.297968	0.00131617	222167	0
rs1896354	rs7305117	12	115452354	T	C	0.046347	0.963034	0.0013081	78457	0
rs1896354	rs12426749	12	115576992	T	C	-0.26601	0.790232	0.00128331	203095	0
rs1896354	rs79800367	12	115385489	T	C	0.69277	0.488454	0.00127543	11592	0
rs1896354	rs61931466	12	115411274	T	C	0.5099	0.610122	0.0012742	37377	0
rs1896354	rs11067361	12	115437621	T	G	-2.1448	0.0319688	0.00127224	63724	0
rs1896354	rs146457221	12	115436090	C	T	1.359	0.174147	0.00127013	62193	0
rs1896354	rs117971142	12	115545683	T	C	-0.41805	0.675911	0.0012679	171786	0
rs1896354	rs11067347	12	115404112	G	A	0.48909	0.624778	0.00125635	30215	0
rs1896354	rs10744845	12	115445788	A	G	-1.4101	0.15851	0.00124781	71891	0
rs1896354	rs11067346	12	115401234	A	G	0.4772	0.63322	0.00124371	27337	0
rs1896354	rs79751818	12	115133324	T	C	0.21123	0.832708	0.00123374	240573	0
rs1896354	rs73212430	12	115532539	A	C	-0.5709	0.568067	0.00122025	158642	0
rs1896354	rs62640853	12	115342076	A	G	-0.48039	0.63095	0.00121535	31821	0
rs1896354	rs4583025	12	115452511	T	C	-0.034943	0.972125	0.00121141	78614	0
rs1896354	rs17740059	12	115389039	A	G	0.60379	0.545983	0.00120731	15142	0
rs1896354	rs61931216	12	115226362	T	C	2.1745	0.0296676	0.00120162	147535	0
rs1896354	rs1863721	12	115426798	T	G	-2.5849	0.00974072	0.00118902	52901	0
rs1896354	rs61933476	12	115385249	G	A	0.58042	0.561631	0.00118668	11352	0
rs1896354	rs964838	12	115578438	C	A	-0.2911	0.770975	0.00118252	204541	0
rs1896354	rs143911136	12	115384277	T	G	0.56168	0.574334	0.00117008	10380	0
rs1896354	rs6489999	12	115452795	T	C	-0.084188	0.932907	0.00116939	78898	0
rs1896354	rs11067427	12	115568020	G	A	-0.85285	0.393742	0.00116875	194123	0
rs1896354	rs150340804	12	115176472	A	G	-0.16536	0.868661	0.00116695	197425	0
rs1896354	rs12312971	12	115407785	A	G	0.39186	0.695162	0.00115965	33888	0
rs1896354	rs11067453	12	115608457	A	G	0.50945	0.610437	0.00115832	234560	0
rs1896354	rs10744834	12	115277896	G	A	0.51476	0.606721	0.00115765	96001	0
rs1896354	rs58799486	12	115427826	C	T	0.79993	0.423751	0.00114922	53929	0
rs1896354	rs76950653	12	115435797	G	A	-2.5442	0.0109528	0.00114918	61900	0
rs1896354	rs190193119	12	115305903	T	C	0.50872	0.610949	0.00114897	67994	0
rs1896354	rs12810954	12	115335636	T	C	-2.6335	0.00845098	0.00114371	38261	0
rs1896354	rs35510	12	115491973	A	G	-0.7086	0.478573	0.00114282	118076	0
rs1896354	rs40513	12	115491964	G	T	-0.68225	0.495081	0.00114152	118067	0
rs1896354	rs10850428	12	115453154	T	C	-0.20238	0.83962	0.00114146	79257	0
rs1896354	rs145340123	12	115429743	C	T	2.1004	0.0356937	0.00113929	55846	0
rs1896354	rs143917942	12	115385288	T	C	0.52083	0.602485	0.00113268	11391	0
rs1896354	rs10161305	12	115391398	C	A	1.7602	0.0783739	0.00112161	17501	0
rs1896354	rs12298712	12	115402618	G	T	0.34532	0.729854	0.00112103	28721	0
rs1896354	rs79678076	12	115281191	G	A	0.11858	0.905608	0.00111395	92706	0
rs1896354	rs79267324	12	115435966	T	C	-2.4916	0.0127169	0.00110702	62069	0
rs1896354	rs1354154	12	115151772	C	T	0.53882	0.590011	0.00110413	222125	0
rs1896354	rs1807848	12	115432442	G	A	-2.4894	0.0127959	0.00110265	58545	0
rs1896354	rs55996891	12	115441023	T	C	-0.74603	0.455649	0.00109891	67126	0
rs1896354	rs75801173	12	115450067	T	C	0.030203	0.975905	0.00109689	76170	0
rs1896354	rs35350	12	115608730	A	G	-1.1163	0.264294	0.00108607	234833	0
rs1896354	rs10850371	12	115168226	T	C	1.8855	0.0593624	0.00108287	205671	0
rs1896354	rs7975914	12	115425719	G	A	0.85295	0.393687	0.00108197	51822	0
rs1896354	rs11067352	12	115418311	G	A	-1.3854	0.16593	0.00108134	44414	0
rs1896354	rs112990599	12	115257234	C	T	0.89712	0.369655	0.00107901	116663	0
rs1896354	rs4489797	12	115558598	G	A	-0.79159	0.4286	0.00107823	184701	0
rs1896354	rs73210693	12	115426643	T	G	0.84383	0.398764	0.001073	52746	0
rs1896354	rs10774788	12	115423757	G	T	-2.4646	0.0137166	0.00107148	49860	0
rs1896354	rs186676151	12	115168344	A	G	0.44689	0.654954	0.00107139	205553	0
rs1896354	rs74876454	12	115621692	G	A	0.77447	0.438653	0.00106983	247795	0
rs1896354	rs74717992	12	115522334	A	G	-1.4782	0.139354	0.0010691	148437	0
rs1896354	rs143250507	12	115130957	A	G	0.20765	0.835502	0.00106697	242940	0
rs1896354	rs117012087	12	115309811	T	C	-1.716	0.086162	0.00106485	64086	0
rs1896354	rs10850423	12	115426199	G	T	0.81575	0.414643	0.00105757	52302	0
rs1896354	rs58377220	12	115427582	T	C	0.82082	0.411749	0.00105622	53685	0
rs1896354	rs78186911	12	115426077	A	G	0.81664	0.414134	0.00105284	52180	0
rs1896354	rs75843093	12	115364215	G	A	-1.8491	0.0644434	0.00105259	9682	0
rs1896354	rs16944834	12	115437235	A	G	-2.2823	0.0224716	0.00104906	63338	0
rs1896354	rs1896318	12	115403549	C	A	0.25075	0.802007	0.00104703	29652	0
rs1896354	rs146959767	12	115524889	G	A	0.59362	0.552766	0.00104163	150992	0
rs1896354	rs58865540	12	115429822	G	A	0.79876	0.42443	0.00104072	55925	0
rs1896354	rs77893173	12	115620851	G	T	0.73073	0.464944	0.00103798	246954	0
rs1896354	rs7305648	12	115482842	T	C	-0.33523	0.737452	0.00103053	108945	0
rs1896354	rs11611866	12	115413953	G	A	-1.9509	0.0510689	0.00103031	40056	0
rs1896354	rs56143333	12	115429470	C	T	0.78314	0.433545	0.00103006	55573	0
rs1896354	rs10774764	12	115168440	A	G	1.7627	0.0779511	0.0010281	205457	0
rs1896354	rs113193780	12	115401819	C	T	1.5982	0.109998	0.00102466	27922	0
rs1896354	rs2384506	12	115429353	C	T	0.76294	0.445499	0.00102063	55456	0
rs1896354	rs111541750	12	115308055	A	G	0.96472	0.334685	0.00101669	65842	0
rs1896354	rs4767265	12	115229223	T	C	-0.34549	0.729726	0.00101603	144674	0
rs1896354	rs143781495	12	115370980	A	G	1.1716	0.241358	0.00101458	2917	0
rs1896354	rs117584355	12	115519786	C	T	-0.41908	0.675158	0.00101143	145889	0
rs1896354	rs12425475	12	115245452	G	A	1.2446	0.213279	0.00100457	128445	0
rs1896354	rs75387483	12	115177546	A	G	0.78648	0.431586	0.000998221	196351	0
rs1896354	rs56148156	12	115423968	T	C	0.18105	0.856328	0.000995749	50071	0
rs1896354	rs61933474	12	115384175	T	C	0.30763	0.758364	0.000995291	10278	0
rs1896354	rs113695235	12	115312144	T	C	-0.225	0.821979	0.000994763	61753	0
rs1896354	rs11067358	12	115429682	G	T	-2.3315	0.019727	0.000994286	55785	0
rs1896354	rs117290108	12	115255966	A	G	0.89233	0.372216	0.000992744	117931	0
rs1896354	rs141143015	12	115305888	A	G	-1.4476	0.147729	0.000990264	68009	0
rs1896354	rs117381803	12	115193840	T	C	-0.58414	0.559126	0.000989468	180057	0
rs1896354	rs78342669	12	115411865	A	G	-2.2683	0.0233109	0.000988225	37968	0
rs1896354	rs117786301	12	115374747	C	T	1.1067	0.268424	0.000983805	850	0
rs1896354	rs61703795	12	115429888	T	C	0.70613	0.480107	0.000981847	55991	0
rs1896354	rs76723696	12	115610390	C	T	0.7142	0.475104	0.00097904	236493	0
rs1896354	rs75922504	12	115408519	T	C	-2.25	0.0244489	0.000977356	34622	0
rs1896354	rs35374	12	115592728	G	A	0.76373	0.445028	0.000972971	218831	0
rs1896354	rs12580914	12	115572543	T	C	-0.20118	0.840558	0.000971487	198646	0
rs1896354	rs148663504	12	115153776	T	C	-1.1842	0.236334	0.000970412	220121	0
rs1896354	rs148811267	12	115254992	T	C	0.8491	0.395826	0.00096903	118905	0
rs1896354	rs12579306	12	115435267	G	A	0.69175	0.489094	0.000968233	61370	0
rs1896354	rs150245287	12	115407687	T	C	0.041135	0.967188	0.000966942	33790	0
rs1896354	rs12579543	12	115435297	C	T	0.68809	0.491396	0.000966283	61400	0
rs1896354	rs7304103	12	115422207	A	G	-2.2284	0.0258539	0.000963087	48310	0
rs1896354	rs117983163	12	115443710	T	C	-1.5294	0.126165	0.000961961	69813	0
rs1896354	rs112947412	12	115383667	C	T	1.8732	0.0610408	0.000957142	9770	0
rs1896354	rs80111654	12	115259559	C	A	0.81564	0.414706	0.000957076	114338	0
rs1896354	rs112841355	12	115387794	T	C	1.9622	0.0497392	0.00095539	13897	0
rs1896354	rs74238424	12	115385446	A	G	0.28994	0.771862	0.000952237	11549	0
rs1896354	rs11067345	12	115401148	C	T	-2.1868	0.0287571	0.000946888	27251	0
rs1896354	rs12579024	12	115435016	C	A	0.64172	0.521055	0.000945436	61119	0
rs1896354	rs2173958	12	115179246	T	G	2.0126	0.0441567	0.000942459	194651	0
rs1896354	rs10850421	12	115423129	G	A	-1.0002	0.317214	0.000942275	49232	0
rs1896354	rs77961087	12	115259447	C	A	0.78841	0.430457	0.000942176	114450	0
rs1896354	rs151261636	12	115175983	A	G	0.24626	0.805481	0.000938738	197914	0
rs1896354	rs117902264	12	115231621	C	T	-1.4326	0.151972	0.000936229	142276	0
rs1896354	rs7967732	12	115447471	C	T	-1.4736	0.140589	0.000935217	73574	0
rs1896354	rs10850415	12	115395658	G	A	-2.1592	0.0308347	0.000930581	21761	0
rs1896354	rs35453	12	115538397	T	C	-0.77072	0.440873	0.000927522	164500	0
rs1896354	rs7966479	12	115229953	G	A	-0.18409	0.853943	0.000926679	143944	0
rs1896354	rs151259351	12	115363913	G	A	1.0928	0.274482	0.000924669	9984	0
rs1896354	rs117521664	12	115139168	A	G	0.019141	0.984729	0.000923708	234729	0
rs1896354	rs11067371	12	115447259	C	T	0.33303	0.739112	0.000922972	73362	0
rs1896354	rs55920802	12	115163580	G	T	-1.0034	0.315668	0.000920305	210317	0
rs1896354	rs11067370	12	115445142	T	C	0.34684	0.728712	0.000918544	71245	0
rs1896354	rs11067336	12	115392973	A	G	-2.1456	0.0319049	0.000916232	19076	0
rs1896354	rs59909601	12	115140746	A	C	-1.0797	0.280276	0.000915702	233151	0
rs1896354	rs111258751	12	115388351	C	A	1.8758	0.0606827	0.000914408	14454	0
rs1896354	rs139378530	12	115244391	T	C	-0.22817	0.819514	0.000913298	129506	0
rs1896354	rs61931166	12	115145714	T	C	0.31922	0.74956	0.000911444	228183	0
rs1896354	rs11835260	12	115560073	G	A	0.17253	0.863021	0.000910852	186176	0
rs1896354	rs7975047	12	115153155	C	T	0.49896	0.617808	0.000906029	220742	0
rs1896354	rs143348230	12	115258382	T	C	0.6998	0.484052	0.00090224	115515	0
rs1896354	rs61931167	12	115145751	A	G	0.34964	0.726609	0.000898466	228146	0
rs1896354	rs79768108	12	115208607	A	C	-0.7891	0.430054	0.000896836	165290	0
rs1896354	rs75261624	12	115385444	A	C	-1.9264	0.0540544	0.000896155	11547	0
rs1896354	rs4767295	12	115605063	A	G	0.63053	0.528348	0.000895078	231166	0
rs1896354	rs76401174	12	115260056	G	T	0.68269	0.494803	0.000894049	113841	0
rs1896354	rs144663737	12	115465393	A	C	0.38137	0.702929	0.00089384	91496	0
rs1896354	rs147789015	12	115278851	A	G	0.12237	0.902606	0.000893303	95046	0
rs1896354	rs117660173	12	115160044	T	C	1.0521	0.292754	0.000893231	213853	0
rs1896354	rs79294264	12	115622352	C	A	0.3528	0.724238	0.000892918	248455	0
rs1896354	rs61931188	12	115192299	A	G	1.1973	0.23119	0.000890282	181598	0
rs1896354	rs35437	12	115553652	G	T	-0.64637	0.51804	0.000889984	179755	0
rs1896354	rs10850420	12	115421885	A	G	-2.0706	0.0383962	0.000889314	47988	0
rs1896354	rs11067367	12	115443997	T	G	0.42224	0.67285	0.000886775	70100	0
rs1896354	rs137946343	12	115388575	G	A	1.809	0.070451	0.000886345	14678	0
rs1896354	rs7973508	12	115293579	A	G	-0.86651	0.386211	0.000885696	80318	0
rs1896354	rs75101446	12	115449503	G	A	-1.07	0.284619	0.000884394	75606	0
rs1896354	rs75140136	12	115400801	T	C	1.767	0.0772282	0.000878513	26904	0
rs1896354	rs4767294	12	115605039	G	A	0.55388	0.579661	0.000876469	231142	0
rs1896354	rs76775795	12	115385431	T	C	1.8399	0.0657829	0.00087474	11534	0
rs1896354	rs2384569	12	115560137	T	G	0.47194	0.63697	0.000873756	186240	0
rs1896354	rs4767300	12	115613693	T	C	0.58116	0.561133	0.000873454	239796	0
rs1896354	rs61931220	12	115249562	A	G	0.73144	0.46451	0.00087257	124335	0
rs1896354	rs7979605	12	115435910	A	G	-0.069346	0.944714	0.000872522	62013	0
rs1896354	rs113157512	12	115403150	T	C	1.7478	0.0804987	0.000871609	29253	0
rs1896354	rs142934749	12	115365493	C	T	-0.23742	0.812331	0.000869856	8404	0
rs1896354	rs77233400	12	115297672	A	G	0.032016	0.974459	0.000868726	76225	0
rs1896354	rs113323708	12	115395586	A	G	1.7393	0.081982	0.000867544	21689	0
rs1896354	rs191890099	12	115125585	C	A	-0.93007	0.352335	0.000867231	248312	0
rs1896354	rs117596629	12	115415585	G	A	-0.3504	0.726039	0.000865223	41688	0
rs1896354	rs11067338	12	115393235	T	C	-1.9988	0.04563	0.000858773	19338	0
rs1896354	rs35515	12	115478150	A	G	-0.33134	0.740388	0.000858694	104253	0
rs1896354	rs12580054	12	115282829	G	A	0.0079219	0.993679	0.000858065	91068	0
rs1896354	rs10850412	12	115387968	C	T	-1.8169	0.0692324	0.000857063	14071	0
rs1896354	rs10492265	12	115603902	T	C	0.5211	0.602297	0.000855737	230005	0
rs1896354	rs10850414	12	115394076	A	C	-1.9735	0.0484386	0.000854985	20179	0
rs1896354	rs74667926	12	115348091	C	T	0.83684	0.402683	0.000853474	25806	0
rs1896354	rs144558849	12	115259926	T	C	0.2113	0.832653	0.00085346	113971	0
rs1896354	rs11067353	12	115425366	T	G	-0.22362	0.823053	0.000853347	51469	0
rs1896354	rs7302044	12	115578396	G	A	-0.098061	0.921884	0.000851974	204499	0
rs1896354	rs12581746	12	115292121	G	T	-0.82671	0.408401	0.000851952	81776	0
rs1896354	rs11612588	12	115284579	G	A	-0.015119	0.987937	0.000850948	89318	0
rs1896354	rs11067288	12	115211016	C	T	-0.65471	0.512654	0.000849067	162881	0
rs1896354	rs11611538	12	115387033	A	C	-1.7887	0.0736631	0.00084892	13136	0
rs1896354	rs117130404	12	115151188	A	C	-0.17956	0.857498	0.000848896	222709	0
rs1896354	rs112647715	12	115583564	T	C	0.56002	0.575466	0.000847765	209667	0
rs1896354	rs114566203	12	115416563	T	C	1.4973	0.134315	0.000845668	42666	0
rs1896354	rs2384536	12	115280769	T	C	-0.037069	0.97043	0.00084468	93128	0
rs1896354	rs79148696	12	115260295	A	C	0.53608	0.591903	0.000842521	113602	0
rs1896354	rs10774784	12	115389494	G	A	-1.7633	0.0778499	0.000842417	15597	0
rs1896354	rs111362171	12	115239360	C	T	-1.1578	0.246946	0.000837511	134537	0
rs1896354	rs150615687	12	115157036	A	C	-0.23092	0.817377	0.000836686	216861	0
rs1896354	rs141549090	12	115403467	G	A	1.633	0.102469	0.00083544	29570	0
rs1896354	rs11067455	12	115617127	T	C	0.45651	0.648023	0.000834439	243230	0
rs1896354	rs144072995	12	115351246	G	A	0.91909	0.358048	0.000830748	22651	0
rs1896354	rs10744840	12	115389126	A	G	-1.7074	0.0877477	0.000827425	15229	0
rs1896354	rs139165303	12	115134149	A	G	0.82822	0.407546	0.000826313	239748	0
rs1896354	rs77525985	12	115598328	T	G	-0.15234	0.878919	0.00082613	224431	0
rs1896354	rs74551260	12	115578955	T	C	-0.0041453	0.996693	0.000825813	205058	0
rs1896354	rs39675	12	115536330	C	T	-0.42257	0.672609	0.000825332	162433	0
rs1896354	rs118030462	12	115349738	A	G	0.95359	0.340291	0.000822587	24159	0
rs1896354	rs117336667	12	115351277	T	C	0.95495	0.339603	0.000822263	22620	0
rs1896354	rs12829074	12	115146341	T	C	0.78224	0.434074	0.000821472	227556	0
rs1896354	rs11612628	12	115388742	T	C	-1.6781	0.0933276	0.000820996	14845	0
rs1896354	rs2433752	12	115291968	G	A	-0.89739	0.369511	0.000817806	81929	0
rs1896354	rs2384568	12	115558737	A	G	0.074615	0.940521	0.000817123	184840	0
rs1896354	rs79161954	12	115373579	T	C	0.99411	0.320169	0.000816086	318	0
rs1896354	rs35458	12	115536166	C	T	-0.46829	0.639577	0.000815548	162269	0
rs1896354	rs137941696	12	115398118	T	C	1.5471	0.121839	0.000815332	24221	0
rs1896354	rs75907126	12	115373587	T	C	0.99812	0.318221	0.00081531	310	0
rs1896354	rs12815943	12	115153576	A	G	0.79243	0.42811	0.000815052	220321	0
rs1896354	rs16944735	12	115383620	G	A	1.5637	0.117888	0.000814994	9723	0
rs1896354	rs144416869	12	115410085	G	A	1.5168	0.129317	0.000814685	36188	0
rs1896354	rs141493428	12	115408465	G	A	1.5378	0.124098	0.000813511	34568	0
rs1896354	rs118180715	12	115323345	T	C	-0.39348	0.693965	0.000813001	50552	0
rs1896354	rs55650274	12	115367612	T	G	-1.1479	0.25101	0.000811615	6285	0
rs1896354	rs141634063	12	115364863	C	T	1.0182	0.308583	0.000811525	9034	0
rs1896354	rs35508	12	115494704	G	A	-0.75406	0.450813	0.00080915	120807	0
rs1896354	rs12371665	12	115385817	T	G	-0.99706	0.318735	0.000808896	11920	0
rs1896354	rs114454396	12	115350443	T	C	1.0283	0.303809	0.000807776	23454	0
rs1896354	rs11067450	12	115606878	C	A	0.3236	0.746241	0.000807419	232981	0
rs1896354	rs117962625	12	115424720	C	A	1.4267	0.153666	0.000806191	50823	0
rs1896354	rs143156773	12	115370306	C	T	1.0506	0.293442	0.000805903	3591	0
rs1896354	rs117104763	12	115364590	G	A	1.051	0.293259	0.000805737	9307	0
rs1896354	rs149444156	12	115365819	C	T	1.0515	0.293029	0.000805657	8078	0
rs1896354	rs61928032	12	115560660	T	C	-0.20529	0.837346	0.000804931	186763	0
rs1896354	rs35476	12	115529673	G	A	-0.53311	0.593957	0.000804244	155776	0
rs1896354	rs11067242	12	115139768	A	G	0.43576	0.663011	0.000804025	234129	0
rs1896354	rs11834441	12	115385106	G	T	-1.0314	0.302353	0.000803459	11209	0
rs1896354	rs11067332	12	115384644	T	C	-1.033	0.301604	0.000802733	10747	0
rs1896354	rs138741440	12	115246552	T	C	0.091632	0.92699	0.000801187	127345	0
rs1896354	rs141297745	12	115330183	A	G	0.96364	0.335226	0.000799632	43714	0
rs1896354	rs11067323	12	115331416	C	T	-0.98543	0.324413	0.000799536	42481	0
rs1896354	rs6490006	12	115559827	G	T	0.17851	0.858322	0.000799491	185930	0
rs1896354	rs117558002	12	115373555	T	C	0.9243	0.35533	0.000797709	342	0
rs1896354	rs118157504	12	115136238	T	C	0.29426	0.768559	0.000797678	237659	0
rs1896354	rs35535342	12	115561472	T	C	0.20062	0.840996	0.000797537	187575	0
rs1896354	rs141026468	12	115178956	C	T	1.1332	0.25713	0.000796898	194941	0
rs1896354	rs11834408	12	115384955	C	T	-1.0786	0.280766	0.000796891	11058	0
rs1896354	rs34813898	12	115433618	T	C	1.4232	0.154678	0.000796779	59721	0
rs1896354	rs11067303	12	115242841	T	C	0.075662	0.939688	0.000795933	131056	0
rs1896354	rs35489	12	115524044	G	A	-0.58567	0.558097	0.000795742	150147	0
rs1896354	rs75685707	12	115507076	C	T	0.28344	0.77684	0.000795565	133179	0
rs1896354	rs148713307	12	115497711	C	A	0.086313	0.931218	0.000795239	123814	0
rs1896354	rs73198857	12	115268728	G	A	-0.83111	0.405911	0.000794412	105169	0
rs1896354	rs35457	12	115536729	C	T	-0.60628	0.544329	0.000793853	162832	0
rs1896354	rs58269708	12	115433365	T	C	1.3925	0.163771	0.000793275	59468	0
rs1896354	rs151207663	12	115366437	A	G	1.1438	0.252707	0.000793271	7460	0
rs1896354	rs116849826	12	115392304	C	T	-0.79814	0.424789	0.000793212	18407	0
rs1896354	rs4766753	12	115616511	G	T	0.22684	0.820548	0.000793166	242614	0
rs1896354	rs112833296	12	115366777	C	T	1.1511	0.249691	0.000792527	7120	0
rs1896354	rs11067302	12	115241957	A	G	0.04759	0.962043	0.000792333	131940	0
rs1896354	rs139321374	12	115372366	G	A	1.1566	0.247436	0.000792086	1531	0
rs1896354	rs144397904	12	115366392	T	C	1.1636	0.244586	0.000791298	7505	0
rs1896354	rs10744844	12	115425945	C	A	-0.90776	0.364005	0.000790103	52048	0
rs1896354	rs74672170	12	115611527	C	T	0.19302	0.846943	0.000790076	237630	0
rs1896354	rs11067263	12	115162753	A	G	0.33346	0.738787	0.000789342	211144	0
rs1896354	rs148805161	12	115363700	A	G	1.1878	0.234912	0.000789159	10197	0
rs1896354	rs6490007	12	115559857	A	G	0.27509	0.783247	0.000789114	185960	0
rs1896354	rs35026673	12	115525116	A	G	0.51348	0.607616	0.000789026	151219	0
rs1896354	rs12816942	12	115445841	T	C	-1.2176	0.223376	0.00078858	71944	0
rs1896354	rs117242996	12	115313174	T	G	-0.52644	0.598583	0.000788565	60723	0
rs1896354	rs117409025	12	115364697	A	G	1.1948	0.232165	0.000788426	9200	0
rs1896354	rs7304964	12	115600290	A	C	-0.18254	0.855159	0.000788298	226393	0
rs1896354	rs115136020	12	115455251	A	G	-0.21477	0.829947	0.000787502	81354	0
rs1896354	rs7975800	12	115425593	G	A	-0.95256	0.340813	0.000787119	51696	0
rs1896354	rs78580408	12	115332605	T	C	1.1647	0.24414	0.000787043	41292	0
rs1896354	rs35509	12	115493337	G	A	-0.93897	0.347746	0.000786856	119440	0
rs1896354	rs11067456	12	115618923	T	C	0.073161	0.941678	0.000786801	245026	0
rs1896354	rs142340741	12	115457540	G	A	-0.2695	0.787545	0.000786774	83643	0
rs1896354	rs77877221	12	115372025	T	C	1.2271	0.219785	0.000786735	1872	0
rs1896354	rs11067295	12	115219003	A	G	-0.29935	0.764673	0.000786679	154894	0
rs1896354	rs117818647	12	115378318	T	C	1.3609	0.173545	0.000786533	4421	0
rs1896354	rs7310469	12	115424774	C	T	-0.96258	0.335758	0.000786477	50877	0
rs1896354	rs77243360	12	115233075	T	C	-0.12988	0.896661	0.000786332	140822	0
rs1896354	rs112998565	12	115262860	G	T	0.28226	0.777744	0.000786281	111037	0
rs1896354	rs117811386	12	115417863	A	G	-1.0419	0.297458	0.000786057	43966	0
rs1896354	rs79426895	12	115344779	T	C	1.5295	0.126141	0.000785983	29118	0
rs1896354	rs7975606	12	115559346	T	C	0.24493	0.806511	0.000785559	185449	0
rs1896354	rs80148269	12	115535842	G	A	0.23373	0.815195	0.000785359	161945	0
rs1896354	rs4767301	12	115613866	A	G	0.108	0.913996	0.000785228	239969	0
rs1896354	rs73196963	12	115170585	A	G	0.64031	0.521971	0.00078511	203312	0
rs1896354	rs6490003	12	115559373	G	A	0.16628	0.867937	0.00078505	185476	0
rs1896354	rs73202227	12	115569217	C	T	0.077649	0.938107	0.000784747	195320	0
rs1896354	rs35451	12	115539932	A	G	-0.74843	0.454201	0.000784578	166035	0
rs1896354	rs117074012	12	115378042	T	C	1.3049	0.191927	0.000784536	4145	0
rs1896354	rs6490005	12	115559537	C	A	0.37143	0.710317	0.000784531	185640	0
rs1896354	rs61931192	12	115210184	T	C	0.60337	0.546263	0.00078452	163713	0
rs1896354	rs78704737	12	115385436	G	T	-1.2947	0.195424	0.000784405	11539	0
rs1896354	rs71467985	12	115160284	T	C	-0.31751	0.750857	0.000784399	213613	0
rs1896354	rs73202233	12	115580921	A	G	0.33849	0.734994	0.000784314	207024	0
rs1896354	rs12305414	12	115139777	A	C	0.61454	0.538859	0.000784276	234120	0
rs1896354	rs40334	12	115540301	G	A	-0.6972	0.485678	0.000784274	166404	0
rs1905841	rs1905841	4	20094917	C	T	-5.8924	3.80626e-09	0.41845	476	1
rs1905841	rs6856606	4	20091385	G	A	-5.806	6.3983e-09	0.256521	4008	1
rs1905841	rs1485554	4	20120863	G	A	-5.1219	3.02472e-07	0.0911777	25470	1
rs1905841	rs1485568	4	20093283	A	G	-5.3808	7.41555e-08	0.0371945	2110	1
rs1905841	rs1385639	4	20097334	A	G	-5.3821	7.36218e-08	0.0258182	1941	1
rs1905841	rs6849518	4	20120274	T	C	5.0867	3.64347e-07	0.0142056	24881	1
rs1905841	rs4642249	4	20089011	G	A	-5.2391	1.61362e-07	0.0123757	6382	1
rs1905841	rs6851456	4	20172798	T	G	5.0285	4.94332e-07	0.0111548	77405	1
rs1905841	rs7669926	4	20164247	A	G	5.2108	1.88028e-07	0.0107248	68854	1
rs1905841	rs7668404	4	20139416	A	G	5.0268	4.98732e-07	0.00992054	44023	1
rs1905841	rs28583512	4	20124487	G	A	5.0302	4.89968e-07	0.00509174	29094	1
rs1905841	rs73244271	4	20091053	G	A	5.0193	5.18601e-07	0.00478443	4340	1
rs1905841	rs16869250	4	20153904	A	C	4.9671	6.79615e-07	0.0046332	58511	1
rs1905841	rs6844902	4	20114221	A	G	5.0198	5.17253e-07	0.00416413	18828	1
rs1905841	rs16869307	4	20181554	G	T	5.0193	5.18601e-07	0.00415403	86161	1
rs1905841	rs73249175	4	20219595	G	T	5.0123	5.37833e-07	0.00401517	124202	1
rs1905841	rs6828189	4	20174803	G	A	4.994	5.91414e-07	0.0038031	79410	1
rs1905841	rs713348	4	20229873	T	G	4.9527	7.31908e-07	0.00365601	134480	1
rs1905841	rs723143	4	20131559	G	A	4.9231	8.51839e-07	0.0036176	36166	1
rs1905841	rs6853703	4	20130816	G	A	4.9584	7.10761e-07	0.00340621	35423	1
rs1905841	rs7679145	4	20137225	C	T	4.973	6.59247e-07	0.00332041	41832	1
rs1905841	rs16869334	4	20194123	A	C	4.7782	1.76871e-06	0.00325324	98730	1
rs1905841	rs10027583	4	20176829	T	C	4.9624	6.96274e-07	0.00315535	81436	1
rs1905841	rs55935822	4	20092322	C	A	4.9617	6.98789e-07	0.00314476	3071	1
rs1905841	rs7694335	4	20164344	C	T	4.9524	7.33037e-07	0.00300747	68951	1
rs1905841	rs28376053	4	20173329	C	T	4.9417	7.74443e-07	0.0028572	77936	1
rs1905841	rs16869324	4	20189292	C	T	4.8797	1.06247e-06	0.00281799	93899	1
rs1905841	rs28608644	4	20239663	G	A	4.7302	2.24299e-06	0.00273304	144270	0
rs1905841	rs73251354	4	20236744	A	G	4.7085	2.49546e-06	0.00250927	141351	0
rs1905841	rs11933099	4	20116918	T	C	4.9121	9.01061e-07	0.00248092	21525	0
rs1905841	rs750268	4	20189391	G	A	4.8996	9.6032e-07	0.00233789	93998	0
rs1905841	rs9998416	4	20187360	T	G	4.8193	1.44063e-06	0.00223925	91967	0
rs1905841	rs16869213	4	20126912	T	C	4.7142	2.42662e-06	0.00216894	31519	0
rs1905841	rs11940813	4	20210953	G	A	4.8716	1.10698e-06	0.00204785	115560	0
rs1905841	rs7655135	4	20137379	T	G	4.8281	1.37842e-06	0.00166947	41986	0
rs1905841	rs55745630	4	20231724	G	A	4.8182	1.44859e-06	0.00159404	136331	0
rs1905841	rs28696258	4	20153206	A	C	4.6036	4.1525e-06	0.00159027	57813	0
rs1905841	rs73251337	4	20222823	C	T	4.8061	1.53903e-06	0.00150665	127430	0
rs1905841	rs111590128	4	20160827	T	C	4.7467	2.06762e-06	0.00129634	65434	0
rs1905841	rs11944283	4	20158666	G	A	4.7533	2.00123e-06	0.00118001	63273	0
rs1905841	rs7671963	4	20145075	G	A	4.7468	2.0666e-06	0.00114525	49682	0
rs1905841	rs6850898	4	20142699	G	A	4.7389	2.14882e-06	0.00110444	47306	0
rs1905841	rs6817827	4	20226119	G	A	4.7388	2.14988e-06	0.00110394	130726	0
rs1905841	rs6845939	4	20142608	C	A	4.7209	2.34803e-06	0.00101705	47215	0
rs1905841	rs66614292	4	20110685	T	C	4.5796	4.65866e-06	0.000961186	15292	0
rs1905841	rs17598002	4	20171175	G	A	4.6934	2.68701e-06	0.000897232	75782	0
rs1905841	rs10004900	4	20115547	G	T	4.6705	3.00467e-06	0.000808755	20154	0
rs1905841	rs7678521	4	20136854	C	T	4.6697	3.0164e-06	0.000805835	41461	0
rs1905841	rs73249158	4	20193669	G	A	4.5392	5.64681e-06	0.000753398	98276	0
rs1905841	rs28739382	4	20134252	C	A	4.6469	3.3696e-06	0.000727079	38859	0
rs1905841	rs587032	4	20271773	G	A	4.3467	1.38201e-05	0.000723508	176380	0
rs1905841	rs28559775	4	20101992	T	C	4.5951	4.32542e-06	0.000722981	6599	0
rs1905841	rs10028957	4	20133129	C	T	4.6366	3.54187e-06	0.000694187	37736	0
rs1905841	rs9998325	4	20134578	G	A	4.6345	3.57801e-06	0.000687674	39185	0
rs1905841	rs7687518	4	20135064	G	A	4.6148	3.93474e-06	0.000629608	39671	0
rs1905841	rs9994864	4	20133330	C	A	4.6132	3.96516e-06	0.000625123	37937	0
rs1905841	rs28767181	4	20135847	C	T	4.6073	4.07931e-06	0.000608873	40454	0
rs1905841	rs66542907	4	20135921	A	G	4.5829	4.58571e-06	0.000546232	40528	0
rs1905841	rs7687050	4	20142039	T	C	4.5763	4.73272e-06	0.000530476	46646	0
rs1905841	rs55749296	4	20180219	T	C	4.5524	5.30374e-06	0.0004773	84826	0
rs1905841	rs28814279	4	20143712	T	C	4.5511	5.33662e-06	0.000474573	48319	0
rs1905841	rs2322428	4	20180575	A	G	4.5506	5.34932e-06	0.000473528	85182	0
rs1905841	rs111239343	4	20181145	A	G	4.5336	5.79868e-06	0.000439415	85752	0
rs1905841	rs28595032	4	20137801	A	G	4.5307	5.87886e-06	0.000433858	42408	0
rs1905841	rs11933068	4	20151671	T	C	4.5242	6.06244e-06	0.000421669	56278	0
rs1905841	rs67139811	4	20136254	T	C	4.5215	6.1403e-06	0.000416712	40861	0
rs1905841	rs28661856	4	20178958	A	C	4.5158	6.30782e-06	0.000406448	83565	0
rs1905841	rs56191900	4	20132590	A	C	4.5057	6.61545e-06	0.000388908	37197	0
rs1905841	rs28716758	4	20201825	C	T	4.4938	6.99633e-06	0.000369257	106432	0
rs1905841	rs28602597	4	20112947	A	G	4.4888	7.16255e-06	0.000361314	17554	0
rs1905841	rs813216	4	20256804	T	C	3.8093	0.000139361	0.000359023	161411	0
rs1905841	rs56976770	4	20135348	A	G	4.4732	7.70576e-06	0.000337666	39955	0
rs1905841	rs28368613	4	20189348	A	G	4.4678	7.90281e-06	0.000329865	93955	0
rs1905841	rs10016841	4	20213781	C	T	4.4661	7.96584e-06	0.000327448	118388	0
rs1905841	rs28750431	4	20135566	A	G	4.4645	8.02559e-06	0.000325191	40173	0
rs1905841	rs28852199	4	20135634	T	C	4.4376	9.09675e-06	0.000289592	40241	0
rs1905841	rs10014727	4	20209842	G	A	4.3835	1.16788e-05	0.000288728	114449	0
rs1905841	rs66706742	4	20136340	A	G	4.4283	9.49787e-06	0.000278259	40947	0
rs1905841	rs73249157	4	20192669	A	G	4.3981	1.09203e-05	0.000244569	97276	0
rs1905841	rs28431181	4	20206094	A	G	4.2172	2.47355e-05	0.000204585	110701	0
rs1905841	rs60290008	4	20146926	G	A	4.3274	1.5088e-05	0.000181422	51533	0
rs1905841	rs505954	4	20315602	G	A	4.1318	3.59934e-05	0.000163345	220209	0
rs1905841	rs500869	4	20267343	A	G	4.0317	5.53748e-05	0.000151062	171950	0
rs1905841	rs9684942	4	20233035	A	G	4.2551	2.08956e-05	0.000134344	137642	0
rs1905841	rs7663557	4	20251518	G	A	3.9705	7.1722e-05	0.000112442	156125	0
rs1905841	rs668592	4	20288424	T	C	3.8594	0.000113666	9.89274e-05	193031	0
rs1905841	rs73251361	4	20244187	C	T	4.149	3.33931e-05	8.72426e-05	148794	0
rs1905841	rs111775181	4	20147216	T	G	4.1391	3.48671e-05	8.38448e-05	51823	0
rs1905841	rs73251343	4	20228788	T	G	3.8353	0.000125411	8.26747e-05	133395	0
rs1905841	rs28455180	4	20248361	T	C	3.7505	0.000176482	6.9487e-05	152968	0
rs1905841	rs28580884	4	20243569	T	C	3.8059	0.000141289	6.2423e-05	148176	0
rs1905841	rs73251342	4	20227535	A	G	3.8158	0.000135742	2.78718e-05	132142	0
rs1905841	rs4552453	4	20254298	C	T	-2.5265	0.0115205	1.50522e-05	158905	0
rs1905841	rs4273470	4	20095208	T	C	-3.6389	0.000273805	1.27474e-05	185	0
rs1905841	rs111607094	4	20109368	T	C	3.6135	0.000302091	1.16597e-05	13975	0
rs1905841	rs1323066	4	20256722	A	G	-2.4853	0.0129442	6.93957e-06	161329	0
rs1905841	rs7685284	4	20255872	G	T	-2.2067	0.027335	3.9761e-06	160479	0
rs1905841	rs73234453	4	20333984	G	A	2.9408	0.00327366	3.86399e-06	238591	0
rs1905841	rs11940185	4	19897358	A	G	-2.2117	0.0269874	3.65585e-06	198035	0
rs1905841	rs17587766	4	19973562	T	C	2.9375	0.0033087	3.60166e-06	121831	0
rs1905841	rs73234458	4	20338939	G	A	2.9105	0.00360851	3.44315e-06	243546	0
rs1905841	rs677198	4	20195830	T	C	-2.0388	0.04147	3.09336e-06	100437	0
rs1905841	rs61790379	4	19948895	C	T	-2.6792	0.00737983	2.90496e-06	146498	0
rs1905841	rs73241934	4	20004419	C	T	2.8616	0.00421509	2.88042e-06	90974	0
rs1905841	rs4635815	4	19871722	C	T	-3.0224	0.00250779	2.87389e-06	223671	0
rs1905841	rs7655084	4	20255306	T	G	-2.4084	0.0160226	2.77824e-06	159913	0
rs1905841	rs1032133	4	20053908	C	T	-2.7873	0.00531493	2.69897e-06	41485	0
rs1905841	rs1485556	4	20010358	T	C	1.6924	0.0905697	2.66502e-06	85035	0
rs1905841	rs1323063	4	20323777	G	A	3.0953	0.00196614	2.57928e-06	228384	0
rs1905841	rs73234450	4	20326565	G	T	2.9802	0.0028806	2.47544e-06	231172	0
rs1905841	rs57029359	4	20060852	T	G	2.8173	0.00484293	2.39585e-06	34541	0
rs1905841	rs79090612	4	19865741	T	C	-2.9145	0.00356259	2.31306e-06	229652	0
rs1905841	rs13150272	4	20121121	A	G	1.7627	0.0779511	2.0928e-06	25728	0
rs1905841	rs55971914	4	19897212	C	T	-2.1337	0.0328673	2.04628e-06	198181	0
rs1905841	rs4697156	4	20264405	T	C	-2.5658	0.0102938	1.9254e-06	169012	0
rs1905841	rs6831088	4	20257769	A	G	-2.2322	0.0256017	1.901e-06	162376	0
rs1905841	rs73234452	4	20331419	T	C	2.7195	0.00653807	1.8709e-06	236026	0
rs1905841	rs2874800	4	20260038	A	G	-2.5953	0.00945084	1.78408e-06	164645	0
rs1905841	rs7693487	4	19872318	G	A	-2.8427	0.00447332	1.77844e-06	223075	0
rs1905841	rs640501	4	20249840	C	T	-2.3972	0.0165209	1.72941e-06	154447	0
rs1905841	rs1323068	4	20263058	A	G	-2.5966	0.00941515	1.63199e-06	167665	0
rs1905841	rs11733362	4	19869579	A	G	-2.9284	0.00340711	1.55052e-06	225814	0
rs1905841	rs56004606	4	19849441	C	T	-2.7522	0.00591964	1.53923e-06	245952	0
rs1905841	rs4311314	4	19905103	A	C	-1.9537	0.0507367	1.50515e-06	190290	0
rs1905841	rs56278854	4	20038835	C	T	2.5763	0.0099864	1.49409e-06	56558	0
rs1905841	rs61793021	4	19868248	T	G	-2.9452	0.00322746	1.48748e-06	227145	0
rs1905841	rs61793014	4	19849600	T	C	-2.923	0.00346677	1.48005e-06	245793	0
rs1905841	rs17584919	4	19883356	G	A	-2.68	0.00736222	1.36789e-06	212037	0
rs1905841	rs4696947	4	20172591	T	C	1.4885	0.136619	1.2949e-06	77198	0
rs1905841	rs61793018	4	19856730	T	C	-2.8949	0.00379279	1.27119e-06	238663	0
rs1905841	rs35880570	4	20143401	C	T	-2.1921	0.0283723	1.10386e-06	48008	0
rs1905841	rs75318765	4	19949901	A	G	-2.5973	0.00939598	1.10362e-06	145492	0
rs1905841	rs564041	4	20252267	A	G	-2.2618	0.0237098	1.01347e-06	156874	0
rs1905841	rs1323067	4	20262768	C	T	-2.3632	0.0181179	1.01296e-06	167375	0
rs1905841	rs997397	4	20139071	C	T	-1.6849	0.0920079	1.01114e-06	43678	0
rs1905841	rs115349882	4	19946416	T	G	2.8278	0.00468691	1.00586e-06	148977	0
rs1905841	rs55707932	4	19887254	T	C	-2.6249	0.00866744	9.34432e-07	208139	0
rs1905841	rs13142886	4	20263888	C	T	-2.3246	0.0200934	9.30075e-07	168495	0
rs1905841	rs61790376	4	19936792	T	C	-2.7824	0.00539585	8.89165e-07	158601	0
rs1905841	rs61790431	4	19957463	A	G	-2.7771	0.00548463	8.76571e-07	137930	0
rs1905841	rs1865759	4	20261947	C	T	-2.2853	0.0222952	8.58886e-07	166554	0
rs1905841	rs6447951	4	20260339	T	C	-2.4805	0.0131198	8.5835e-07	164946	0
rs1905841	rs61790432	4	19958172	T	G	-2.7618	0.00574837	8.41333e-07	137221	0
rs1905841	rs61790429	4	19957297	T	C	-2.7535	0.00589618	8.22891e-07	138096	0
rs1905841	rs67760769	4	20205772	T	G	-2.0311	0.0422449	8.07352e-07	110379	0
rs1905841	rs75617062	4	19956468	T	C	-2.7239	0.0064516	7.60766e-07	138925	0
rs1905841	rs58449136	4	19893761	A	G	-2.7182	0.00656381	7.49426e-07	201632	0
rs1905841	rs7664347	4	20265535	C	T	-2.3432	0.0191191	7.13527e-07	170142	0
rs1905841	rs2031141	4	20328434	G	A	0.8744	0.3819	7.06857e-07	233041	0
rs1905841	rs61789054	4	19913992	A	G	-2.6856	0.00723997	6.88156e-07	181401	0
rs1905841	rs75073593	4	19889711	A	G	2.6794	0.00737542	6.77162e-07	205682	0
rs1905841	rs10516339	4	19873071	G	A	-2.3241	0.0201201	6.74014e-07	222322	0
rs1905841	rs75713007	4	20261606	G	A	-0.85388	0.393171	6.73043e-07	166213	0
rs1905841	rs74541992	4	19960948	A	G	-2.6691	0.00760548	6.5934e-07	134445	0
rs1905841	rs61790831	4	20274232	A	G	0.44817	0.654031	6.54284e-07	178839	0
rs1905841	rs115468204	4	19898777	C	T	-2.656	0.00790736	6.37443e-07	196616	0
rs1905841	rs61790423	4	19950201	T	C	-2.4652	0.0136937	6.36155e-07	145192	0
rs1905841	rs61790433	4	19958839	A	G	-2.6548	0.00793554	6.35479e-07	136554	0
rs1905841	rs61790377	4	19937273	C	A	-2.5184	0.0117889	6.0356e-07	158120	0
rs1905841	rs61790441	4	19977706	T	C	-2.6346	0.00842365	6.03441e-07	117687	0
rs1905841	rs2874760	4	20089303	G	A	-2.6306	0.00852343	5.97319e-07	6090	0
rs1905841	rs143591313	4	20204019	G	A	2.629	0.00856364	5.9489e-07	108626	0
rs1905841	rs35910295	4	20141786	C	A	-2.1987	0.0278993	5.78175e-07	46393	0
rs1905841	rs61790373	4	19929649	T	C	-2.6164	0.00888624	5.76156e-07	165744	0
rs1905841	rs76631378	4	19850887	A	G	-2.6109	0.00903043	5.68191e-07	244506	0
rs1905841	rs61790380	4	19949890	C	T	-2.6085	0.009094	5.64756e-07	145503	0
rs1905841	rs7682397	4	20306941	T	C	-2.2186	0.0265139	5.6216e-07	211548	0
rs1905841	rs115615603	4	19873629	A	C	2.6064	0.00914995	5.61769e-07	221764	0
rs1905841	rs61790437	4	19968452	A	G	-2.6056	0.00917135	5.60636e-07	126941	0
rs1905841	rs61790439	4	19974979	A	G	-2.6018	0.00927359	5.55291e-07	120414	0
rs1905841	rs61793023	4	19883362	C	T	-2.5953	0.00945084	5.46282e-07	212031	0
rs1905841	rs61793015	4	19850567	T	C	-2.5951	0.00945634	5.46008e-07	244826	0
rs1905841	rs73234456	4	20337509	G	A	2.5907	0.00957809	5.40009e-07	242116	0
rs1905841	rs116085721	4	19878951	T	C	2.5811	0.0098486	5.27183e-07	216442	0
rs1905841	rs13152181	4	20196856	G	A	-1.7147	0.0864002	5.21737e-07	101463	0
rs1905841	rs6829873	4	19930465	C	T	-2.4348	0.0149	5.17594e-07	164928	0
rs1905841	rs28735796	4	20284532	A	G	-2.0805	0.0374797	5.16756e-07	189139	0
rs1905841	rs61790447	4	19981603	T	C	-2.5704	0.0101581	5.133e-07	113790	0
rs1905841	rs73241953	4	20036938	C	T	2.563	0.0103772	5.03946e-07	58455	0
rs1905841	rs61791744	4	20076052	G	A	-1.2523	0.210461	4.97655e-07	19341	0
rs1905841	rs61791690	4	19986698	A	G	-2.5578	0.0105337	4.9749e-07	108695	0
rs1905841	rs4572880	4	20180788	C	T	1.7531	0.0795848	4.96636e-07	85395	0
rs1905841	rs4342186	4	20151693	G	T	-2.1904	0.0284952	4.96062e-07	56300	0
rs1905841	rs2760121	4	20217877	T	C	2.3318	0.0197112	4.92683e-07	122484	0
rs1905841	rs496159	4	20249441	G	T	-2.1326	0.0329576	4.90326e-07	154048	0
rs1905841	rs61789049	4	19910416	C	T	-2.5496	0.0107847	4.87504e-07	184977	0
rs1905841	rs61790424	4	19950274	G	A	-2.2808	0.0225603	4.65152e-07	145119	0
rs1905841	rs56041945	4	20343296	G	A	-0.79466	0.426811	4.64168e-07	247903	0
rs1905841	rs517903	4	20195890	C	A	1.4334	0.151744	4.62768e-07	100497	0
rs1905841	rs115909255	4	19960628	T	C	0.21865	0.826923	4.59871e-07	134765	0
rs1905841	rs486517	4	20229473	G	A	2.0895	0.0366627	4.54665e-07	134080	0
rs1905841	rs61790436	4	19968337	G	A	-2.5136	0.0119506	4.46325e-07	127056	0
rs1905841	rs7663677	4	20068402	T	G	-0.24706	0.804862	4.36063e-07	26991	0
rs1905841	rs78422482	4	19970150	A	G	2.5006	0.0123983	4.32459e-07	125243	0
rs1905841	rs956244	4	20151909	C	A	-2.1646	0.0304183	4.29108e-07	56516	0
rs1905841	rs1601439	4	20150255	G	A	-2.1915	0.0284156	4.18054e-07	54862	0
rs1905841	rs78728181	4	20339972	G	A	-0.871	0.383754	4.08737e-07	244579	0
rs1905841	rs13124722	4	20140485	T	C	-2.4674	0.0136098	3.99268e-07	45092	0
rs1905841	rs6826653	4	20127041	T	C	-1.6957	0.0899427	3.99102e-07	31648	0
rs1905841	rs1485555	4	20021158	C	A	1.7966	0.0723991	3.876e-07	74235	0
rs1905841	rs111793357	4	20068745	G	A	0.06713	0.946478	3.85391e-07	26648	0
rs1905841	rs61646675	4	19885558	C	T	-1.9261	0.0540919	3.70808e-07	209835	0
rs1905841	rs12233914	4	20297580	G	A	-1.7185	0.0857055	3.64876e-07	202187	0
rs1905841	rs12507535	4	20083989	C	T	-2.3111	0.0208273	3.63871e-07	11404	0
rs1905841	rs36076574	4	20154417	T	C	-2.0099	0.0444418	3.46286e-07	59024	0
rs1905841	rs2575080	4	20200817	G	A	-2.0356	0.0417905	3.30799e-07	105424	0
rs1905841	rs13128313	4	19882104	A	G	1.7008	0.0889805	3.27828e-07	213289	0
rs1905841	rs12641426	4	20308336	C	T	-1.9363	0.052831	3.19492e-07	212943	0
rs1905841	rs71605381	4	19865457	G	T	2.0317	0.042184	3.16228e-07	229936	0
rs1905841	rs663206	4	20224546	T	C	2.3654	0.0180106	3.14494e-07	129153	0
rs1905841	rs1323062	4	20309742	G	A	-1.999	0.0456084	3.08982e-07	214349	0
rs1905841	rs11729818	4	19851709	C	T	-2.0556	0.0398211	3.05408e-07	243684	0
rs1905841	rs4696955	4	20332178	G	T	0.99711	0.318711	3.04803e-07	236785	0
rs1905841	rs619963	4	20221744	G	A	2.3009	0.0213973	3.0458e-07	126351	0
rs1905841	rs13149337	4	20205525	C	T	-1.6534	0.0982495	2.98351e-07	110132	0
rs1905841	rs13148770	4	20043516	T	C	-1.6759	0.0937578	2.9787e-07	51877	0
rs1905841	rs558488	4	20223430	C	T	2.3379	0.0193924	2.95404e-07	128037	0
rs1905841	rs10034451	4	20140329	C	T	2.1255	0.0335449	2.8395e-07	44936	0
rs1905841	rs7687359	4	20342845	G	A	1.0519	0.292845	2.79699e-07	247452	0
rs1905841	rs1165316	4	20155890	T	C	1.393	0.16362	2.79268e-07	60497	0
rs1905841	rs16868891	4	19926818	G	A	-1.7816	0.0748145	2.77978e-07	168575	0
rs1905841	rs146787420	4	20023104	A	G	2.3095	0.0209159	2.77117e-07	72289	0
rs1905841	rs4272009	4	19863539	G	A	-2.1557	0.0311071	2.76503e-07	231854	0
rs1905841	rs12647703	4	20099159	T	C	-1.7086	0.0875251	2.76058e-07	3766	0
rs1905841	rs11722936	4	19845921	C	T	-1.8304	0.0671901	2.74173e-07	249472	0
rs1905841	rs7681007	4	19870363	T	G	-1.9721	0.0485982	2.72501e-07	225030	0
rs1905841	rs12649350	4	19857997	G	A	1.92	0.0548579	2.6944e-07	237396	0
rs1905841	rs61790367	4	19923184	A	G	-2.2952	0.0217217	2.68422e-07	172209	0
rs1905841	rs61790362	4	19919632	T	C	-2.2933	0.0218307	2.67292e-07	175761	0
rs1905841	rs181075390	4	19969653	C	T	-2.2694	0.023244	2.53545e-07	125740	0
rs1905841	rs2708987	4	20032963	C	T	1.8548	0.0636248	2.52799e-07	62430	0
rs1905841	rs1323058	4	20287424	G	A	-1.5619	0.118312	2.52344e-07	192031	0
rs1905841	rs7674451	4	20288357	G	A	-1.6189	0.105469	2.51196e-07	192964	0
rs1905841	rs2046437	4	20032513	C	A	-2.2642	0.0235618	2.50668e-07	62880	0
rs1905841	rs13434430	4	20310173	T	C	-1.9394	0.0524527	2.48524e-07	214780	0
rs1905841	rs77746906	4	20328938	T	C	-0.9489	0.342671	2.48359e-07	233545	0
rs1905841	rs11940118	4	19955152	G	A	-2.2592	0.0238709	2.47938e-07	140241	0
rs1905841	rs1815266	4	20280558	A	C	-1.9123	0.0558377	2.45135e-07	185165	0
rs1905841	rs516774	4	20228486	A	G	2.1691	0.0300751	2.38754e-07	133093	0
rs1905841	rs73240126	4	19947130	A	G	1.2696	0.204227	2.35078e-07	148263	0
rs1905841	rs13101477	4	20197183	T	C	-1.81	0.0702958	2.32754e-07	101790	0
rs1905841	rs4379062	4	19878965	G	A	1.9715	0.0486667	2.30623e-07	216428	0
rs1905841	rs144469813	4	20274271	T	C	0.013618	0.989135	2.30619e-07	178878	0
rs1905841	rs28642776	4	20311579	T	C	-2.2198	0.0264323	2.27634e-07	216186	0
rs1905841	rs10938778	4	19899862	T	G	-2.0205	0.0433316	2.27142e-07	195531	0
rs1905841	rs61790366	4	19922952	G	A	-2.2184	0.0265276	2.2695e-07	172441	0
rs1905841	rs1185160	4	20200351	T	G	-1.8699	0.0614977	2.25433e-07	104958	0
rs1905841	rs7694349	4	20164371	C	T	1.3437	0.179045	2.25174e-07	68978	0
rs1905841	rs6845174	4	20054356	G	A	1.6156	0.106181	2.24923e-07	41037	0
rs1905841	rs4295257	4	19928172	G	T	-1.9864	0.0469889	2.23546e-07	167221	0
rs1905841	rs529193	4	20250766	G	A	-2.0707	0.0383868	2.23264e-07	155373	0
rs1905841	rs79404643	4	19940968	C	T	2.2066	0.027342	2.21284e-07	154425	0
rs1905841	rs10516340	4	19905640	G	A	-1.9255	0.0541668	2.21131e-07	189753	0
rs1905841	rs593770	4	20201089	C	T	-1.9685	0.0490105	2.20356e-07	105696	0
rs1905841	rs34049305	4	19864646	G	A	1.9815	0.0475352	2.19888e-07	230747	0
rs1905841	rs41458348	4	19916121	C	T	-1.8754	0.0607377	2.19134e-07	179272	0
rs1905841	rs17528672	4	19984538	C	T	-1.0136	0.310774	2.18669e-07	110855	0
rs1905841	rs56008548	4	19906871	G	A	-1.5501	0.121118	2.16956e-07	188522	0
rs1905841	rs13142577	4	20147825	G	A	-2.1944	0.0282067	2.15606e-07	52432	0
rs1905841	rs73246358	4	20103401	C	T	-2.1939	0.0282426	2.15377e-07	8008	0
rs1905841	rs1323059	4	20287373	G	A	-1.5651	0.117559	2.13946e-07	191980	0
rs1905841	rs2760128	4	20239195	A	C	-1.895	0.0580924	2.1347e-07	143802	0
rs1905841	rs71607006	4	20152383	C	T	-2.1884	0.0286405	2.12878e-07	56990	0
rs1905841	rs12504175	4	20302881	G	A	-1.5383	0.123975	2.12698e-07	207488	0
rs1905841	rs34277031	4	19887763	C	T	1.9774	0.0479964	2.12086e-07	207630	0
rs1905841	rs7687583	4	20342974	G	A	1.0936	0.27413	2.09233e-07	247581	0
rs1905841	rs35764150	4	20204227	A	G	-2.0339	0.0419617	2.06992e-07	108834	0
rs1905841	rs140388808	4	19868204	G	T	2.1682	0.0301435	2.03998e-07	227189	0
rs1905841	rs12510223	4	19891260	C	T	1.9956	0.0459775	2.03846e-07	204133	0
rs1905841	rs1323057	4	20301693	C	T	-1.5001	0.133589	2.01523e-07	206300	0
rs1905841	rs61791743	4	20063484	A	G	-1.4716	0.141129	2.01087e-07	31909	0
rs1905841	rs73249161	4	20197512	T	C	-1.991	0.0464809	2.00614e-07	102119	0
rs1905841	rs584062	4	20226317	G	A	2.1459	0.031881	1.94714e-07	130924	0
rs1905841	rs36056912	4	19890634	T	C	2.1418	0.0322096	1.93064e-07	204759	0
rs1905841	rs556208	4	20214277	C	T	2.1225	0.0337958	1.91774e-07	118884	0
rs1905841	rs7697449	4	19898883	C	T	-2.1376	0.0325492	1.91391e-07	196510	0
rs1905841	rs13147481	4	20124076	C	T	-1.7944	0.0727493	1.89769e-07	28683	0
rs1905841	rs11946155	4	20168785	C	T	1.8338	0.0666837	1.88786e-07	73392	0
rs1905841	rs643562	4	20249148	T	C	-2.0934	0.0363135	1.87397e-07	153755	0
rs1905841	rs529414	4	20224255	T	G	2.1253	0.0335616	1.86594e-07	128862	0
rs1905841	rs2031140	4	20328186	T	G	0.90596	0.364957	1.84689e-07	232793	0
rs1905841	rs114122512	4	20111136	A	G	1.9479	0.0514269	1.83551e-07	15743	0
rs1905841	rs532059	4	20192939	T	C	-1.8581	0.0631548	1.83387e-07	97546	0
rs1905841	rs2322429	4	20299178	T	C	0.72737	0.466999	1.82616e-07	203785	0
rs1905841	rs606761	4	20208200	G	A	1.0693	0.284935	1.816e-07	112807	0
rs1905841	rs11732392	4	19893641	T	C	-2.1045	0.0353349	1.78812e-07	201752	0
rs1905841	rs116331564	4	19975518	C	T	-2.1028	0.0354833	1.78194e-07	119875	0
rs1905841	rs56236294	4	19912242	G	A	-1.6356	0.101923	1.77923e-07	183151	0
rs1905841	rs34116790	4	20126384	A	G	-1.6098	0.107442	1.77835e-07	30991	0
rs1905841	rs35956486	4	20149643	T	C	-2.0797	0.0375531	1.70051e-07	54250	0
rs1905841	rs12502618	4	20334919	G	A	0.89384	0.371408	1.69179e-07	239526	0
rs1905841	rs114246520	4	20227904	G	A	2.0743	0.0380515	1.68214e-07	132511	0
rs1905841	rs685064	4	20206215	C	T	1.4955	0.134784	1.65227e-07	110822	0
rs1905841	rs13152423	4	20173863	T	G	-1.4815	0.138473	1.64591e-07	78470	0
rs1905841	rs4308360	4	19927833	A	G	-1.5818	0.113695	1.62181e-07	167560	0
rs1905841	rs6825209	4	19892920	T	C	-2.0558	0.0398018	1.62105e-07	202473	0
rs1905841	rs587668	4	20190972	T	C	-1.8681	0.0617481	1.61012e-07	95579	0
rs1905841	rs13110522	4	20192780	A	G	-2.0478	0.0405796	1.59549e-07	97387	0
rs1905841	rs532999	4	20192834	C	T	1.8725	0.0611375	1.58381e-07	97441	0
rs1905841	rs188138376	4	20215095	A	C	2.0424	0.0411119	1.57851e-07	119702	0
rs1905841	rs2708986	4	20033948	A	C	-1.7818	0.0747819	1.54913e-07	61445	0
rs1905841	rs10516344	4	19984162	T	C	-0.97575	0.329188	1.53473e-07	111231	0
rs1905841	rs4382031	4	19898040	T	C	-1.9197	0.0548958	1.52941e-07	197353	0
rs1905841	rs4696948	4	20173391	G	A	-1.4809	0.138633	1.51959e-07	77998	0
rs1905841	rs61789007	4	19903733	T	C	-1.9448	0.0517991	1.50163e-07	191660	0
rs1905841	rs78431199	4	20132983	A	G	2.0164	0.0437582	1.49989e-07	37590	0
rs1905841	rs58642181	4	19898407	G	A	-2.0162	0.0437791	1.4993e-07	196986	0
rs1905841	rs61793881	4	19894601	C	T	-2.0146	0.0439466	1.49463e-07	200792	0
rs1905841	rs56159900	4	19895292	C	T	-2.0134	0.0440726	1.49114e-07	200101	0
rs1905841	rs35369361	4	20192242	A	C	-2.0106	0.0443677	1.48302e-07	96849	0
rs1905841	rs6858624	4	19896225	G	A	-2.0096	0.0444735	1.48014e-07	199168	0
rs1905841	rs13111597	4	20193266	T	G	-2.0095	0.0444841	1.47985e-07	97873	0
rs1905841	rs923116	4	20057560	T	C	-1.5218	0.128059	1.47633e-07	37833	0
rs1905841	rs613798	4	20198845	A	G	-1.7643	0.0776815	1.4647e-07	103452	0
rs1905841	rs36109836	4	20207612	T	G	-2.0032	0.0451558	1.46185e-07	112219	0
rs1905841	rs4318645	4	20343272	C	T	0.84304	0.399206	1.4573e-07	247879	0
rs1905841	rs10938776	4	19899705	A	G	-2.001	0.0453924	1.45563e-07	195688	0
rs1905841	rs574666	4	20236850	T	C	-2.0009	0.0454032	1.45535e-07	141457	0
rs1905841	rs57291509	4	19895336	T	C	-2.0004	0.0454571	1.45394e-07	200057	0
rs1905841	rs4607216	4	19953565	C	T	-0.11176	0.911014	1.44573e-07	141828	0
rs1905841	rs61789002	4	19900414	T	C	-1.9957	0.0459666	1.44077e-07	194979	0
rs1905841	rs56287008	4	19896992	A	G	-1.9942	0.0461302	1.43661e-07	198401	0
rs1905841	rs71607003	4	20143711	T	C	-1.9939	0.046163	1.43577e-07	48318	0
rs1905841	rs73238246	4	19904284	G	A	-1.9935	0.0462067	1.43467e-07	191109	0
rs1905841	rs61790365	4	19922651	T	C	-1.4494	0.147226	1.41044e-07	172742	0
rs1905841	rs4385057	4	19887164	C	T	1.9523	0.0509026	1.40644e-07	208229	0
rs1905841	rs10938777	4	19899817	A	G	-1.9803	0.0476698	1.39869e-07	195576	0
rs1905841	rs4579109	4	20095252	A	G	-1.9769	0.0480529	1.38961e-07	141	0
rs1905841	rs13140329	4	20307922	T	C	-0.20729	0.835783	1.38611e-07	212529	0
rs1905841	rs1165318	4	20159593	C	A	1.3803	0.167494	1.38288e-07	64200	0
rs1905841	rs4396989	4	19889174	C	T	1.9678	0.0490911	1.36567e-07	206219	0
rs1905841	rs6844498	4	19914850	C	T	-1.9644	0.0494837	1.36519e-07	180543	0
rs1905841	rs12512109	4	19901649	T	C	-1.9676	0.0491141	1.36514e-07	193744	0
rs1905841	rs61789004	4	19901920	G	T	-1.964	0.0495301	1.35582e-07	193473	0
rs1905841	rs55944919	4	19869880	T	G	1.9634	0.0495997	1.35428e-07	225513	0
rs1905841	rs36006857	4	19889141	A	G	-1.9625	0.0497043	1.35196e-07	206252	0
rs1905841	rs61225835	4	19855269	A	G	-1.8969	0.0578411	1.34454e-07	240124	0
rs1905841	rs13145838	4	20291380	G	A	-1.4912	0.135909	1.34402e-07	195987	0
rs1905841	rs624354	4	20300192	G	A	0.52709	0.598131	1.33912e-07	204799	0
rs1905841	rs13103343	4	20191910	A	G	-1.954	0.0507012	1.33034e-07	96517	0
rs1905841	rs1165317	4	20159195	C	T	-0.99303	0.320695	1.32133e-07	63802	0
rs1905841	rs12504814	4	19886481	G	T	1.9499	0.051188	1.32008e-07	208912	0
rs1905841	rs11932928	4	20127065	A	G	-1.4433	0.148936	1.31945e-07	31672	0
rs1905841	rs11946544	4	19902179	T	C	-1.9457	0.0516908	1.30966e-07	193214	0
rs1905841	rs7435851	4	19950192	G	A	1.5423	0.123001	1.30783e-07	145201	0
rs1905841	rs4376134	4	19890997	G	A	1.9417	0.0521734	1.29984e-07	204396	0
rs1905841	rs2575086	4	20218766	C	A	-1.736	0.0825638	1.28957e-07	123373	0
rs1905841	rs4622997	4	19903021	T	G	-1.9291	0.0537184	1.2695e-07	192372	0
rs1905841	rs11735138	4	19906275	T	C	-1.9234	0.0544298	1.25608e-07	189118	0
rs1905841	rs61791695	4	19994163	C	T	-1.86	0.0628855	1.24957e-07	101230	0
rs1905841	rs6825469	4	19855699	A	C	-1.9199	0.0548705	1.24792e-07	239694	0
rs1905841	rs4411990	4	19988469	G	A	1.8335	0.0667282	1.24759e-07	106924	0
rs1905841	rs508726	4	20269689	G	A	1.0081	0.313406	1.24447e-07	174296	0
rs1905841	rs13109400	4	20168333	T	C	-1.5188	0.128813	1.24087e-07	72940	0
rs1905841	rs763922	4	20087578	A	G	0.70644	0.479915	1.23849e-07	7815	0
rs1905841	rs615576	4	20298409	T	C	0.41388	0.678962	1.23031e-07	203016	0
rs1905841	rs1821717	4	20170034	T	G	1.3514	0.176567	1.22529e-07	74641	0
rs1905841	rs61789005	4	19902225	C	T	-1.9081	0.0563783	1.22093e-07	193168	0
rs1905841	rs10938775	4	19892851	G	A	-1.9081	0.0563783	1.22093e-07	202542	0
rs1905841	rs12642349	4	20288319	A	G	-1.1842	0.236334	1.21821e-07	192926	0
rs1905841	rs665559	4	20235325	T	C	-1.9025	0.0571058	1.20838e-07	139932	0
rs1905841	rs61793880	4	19894429	C	T	-1.8995	0.0574988	1.20172e-07	200964	0
rs1905841	rs9992344	4	20054740	T	C	1.7096	0.0873399	1.17623e-07	40653	0
rs1905841	rs6816464	4	19928602	C	T	-1.506	0.132067	1.1654e-07	166791	0
rs1905841	rs12507342	4	20193573	A	C	-1.8825	0.0597682	1.16489e-07	98180	0
rs1905841	rs544204	4	20235811	A	G	1.7533	0.0795505	1.16097e-07	140418	0
rs1905841	rs11733327	4	19899630	A	G	-1.875	0.0607927	1.1491e-07	195763	0
rs1905841	rs10006112	4	20339136	G	T	0.87052	0.384016	1.14351e-07	243743	0
rs1905841	rs534860	4	20211471	T	C	1.4144	0.157244	1.1435e-07	116078	0
rs1905841	rs61790369	4	19924917	G	T	-1.7052	0.0881571	1.13678e-07	170476	0
rs1905841	rs6810450	4	19931028	A	G	-1.868	0.0617621	1.13462e-07	164365	0
rs1905841	rs593943	4	20292239	T	C	0.2992	0.764787	1.10686e-07	196846	0
rs1905841	rs6858784	4	19931089	T	C	-1.8536	0.0637964	1.10556e-07	164304	0
rs1905841	rs474286	4	20194553	A	G	-0.72465	0.468667	1.09879e-07	99160	0
rs1905841	rs17528848	4	19996488	T	C	-1.8426	0.0653874	1.08401e-07	98905	0
rs1905841	rs74476719	4	20198392	C	T	-1.8345	0.0665798	1.06849e-07	102999	0
rs1905841	rs71607016	4	20294590	A	G	-1.8321	0.0669365	1.06395e-07	199197	0
rs1905841	rs6850512	4	20120604	T	G	-0.97244	0.330832	1.05962e-07	25211	0
rs1905841	rs6815103	4	20228742	C	T	-1.8278	0.0675796	1.05587e-07	133349	0
rs1905841	rs9995790	4	20055797	A	G	-1.8265	0.067775	1.05344e-07	39596	0
rs1905841	rs55741323	4	19948683	G	A	-0.49933	0.617547	1.05046e-07	146710	0
rs1905841	rs61790371	4	19926248	A	G	-1.578	0.114566	1.0494e-07	169145	0
rs1905841	rs4132472	4	20336142	A	G	1.0256	0.30508	1.04639e-07	240749	0
rs1905841	rs6832984	4	19924488	G	A	-1.8202	0.0687286	1.04179e-07	170905	0
rs1905841	rs12647476	4	19984510	G	T	-0.72433	0.468863	1.02609e-07	110883	0
rs1905841	rs76744796	4	20328074	A	C	-0.053149	0.957613	1.01134e-07	232681	0
rs1905841	rs7656530	4	20132076	T	G	-1.8014	0.0716399	1.00801e-07	36683	0
rs1905841	rs6814369	4	20179902	G	A	1.8006	0.0717659	1.0066e-07	84509	0
rs1905841	rs35961220	4	20163630	C	A	-1.8005	0.0717817	1.00643e-07	68237	0
rs1905841	rs34971105	4	20163575	G	A	-1.7967	0.0723833	9.99789e-08	68182	0
rs1905841	rs114245376	4	19861468	A	G	1.7874	0.0738729	9.83784e-08	233925	0
rs1905841	rs12509147	4	20161067	G	T	-1.7873	0.073889	9.83613e-08	65674	0
rs1905841	rs79145694	4	19997035	A	G	-1.4435	0.14888	9.77087e-08	98358	0
rs1905841	rs13135681	4	19971235	G	A	-0.82535	0.409173	9.67337e-08	124158	0
rs1905841	rs13126919	4	20121562	C	T	-1.2411	0.214569	9.60497e-08	26169	0
rs1905841	rs571400	4	20203670	T	C	1.423	0.154736	9.55229e-08	108277	0
rs1905841	rs147587009	4	20145831	G	T	-1.7649	0.0775806	9.46441e-08	50438	0
rs1905841	rs4697160	4	20340177	C	T	0.81762	0.413574	9.44328e-08	244784	0
rs1905841	rs9998902	4	20056691	A	G	1.7635	0.0778162	9.4418e-08	38702	0
rs1905841	rs4407502	4	19902767	G	A	-1.7617	0.07812	9.41284e-08	192626	0
rs1905841	rs35314691	4	19961463	C	T	-0.36415	0.715746	9.35455e-08	133930	0
rs1905841	rs509217	4	20230757	T	C	-1.5936	0.111026	9.35215e-08	135364	0
rs1905841	rs35405446	4	19889494	A	G	1.755	0.0792593	9.30607e-08	205899	0
rs1905841	rs13120536	4	20124255	G	A	-1.7546	0.0793278	9.29974e-08	28862	0
rs1905841	rs73236299	4	19858826	C	T	1.2324	0.2178	9.29812e-08	236567	0
rs1905841	rs17535351	4	20276036	C	T	0.20365	0.838627	9.28237e-08	180643	0
rs1905841	rs2629711	4	20160543	G	A	-1.7475	0.0805506	9.18846e-08	65150	0
rs1905841	rs514052	4	20234816	T	C	1.7455	0.0808979	9.15743e-08	139423	0
rs1905841	rs12504539	4	20142741	G	A	-1.7432	0.0812987	9.12193e-08	47348	0
rs1905841	rs514016	4	20234804	T	C	1.7407	0.0817362	9.08354e-08	139411	0
rs1905841	rs34588508	4	20108577	C	T	-1.7306	0.0835231	8.93065e-08	13184	0
rs1905841	rs28505354	4	20053816	C	T	1.7263	0.0842935	8.86661e-08	41577	0
rs1905841	rs3906730	4	20186454	T	C	1.7215	0.0851601	8.79585e-08	91061	0
rs1905841	rs35262378	4	20165172	A	C	-1.7209	0.085269	8.78705e-08	69779	0
rs1905841	rs1165446	4	20206183	C	T	-0.46443	0.64234	8.787e-08	110790	0
rs1905841	rs640676	4	20204617	T	C	-0.68436	0.493748	8.78515e-08	109224	0
rs1905841	rs812652	4	20213740	T	C	-1.2313	0.218211	8.77596e-08	118347	0
rs1905841	rs73236300	4	19859596	T	C	1.1875	0.23503	8.76367e-08	235797	0
rs1905841	rs4626202	4	19983104	C	T	-1.0293	0.303339	8.73407e-08	112289	0
rs1905841	rs545060	4	20235894	A	G	1.7159	0.0861803	8.71425e-08	140501	0
rs1905841	rs4560407	4	20180870	C	T	1.7067	0.0878778	8.58241e-08	85477	0
rs1905841	rs35915704	4	20325660	C	A	-0.81864	0.412992	8.53491e-08	230267	0
rs1905841	rs112588846	4	19941189	A	G	1.2292	0.218997	8.52889e-08	154204	0
rs1905841	rs10006750	4	20290202	A	G	-1.3689	0.171031	8.52765e-08	194809	0
rs1905841	rs73234442	4	20310018	G	A	-1.7021	0.0887366	8.5175e-08	214625	0
rs1905841	rs3117868	4	20234257	C	T	1.7019	0.0887741	8.51469e-08	138864	0
rs1905841	rs11726163	4	20185019	C	T	-1.018	0.308678	8.50203e-08	89626	0
rs1905841	rs61684495	4	20055668	A	G	1.6995	0.089225	8.4811e-08	39725	0
rs1905841	rs4575987	4	19912353	A	G	-1.5914	0.11152	8.44589e-08	183040	0
rs1905841	rs17534960	4	20267509	C	A	-1.1675	0.243009	8.44426e-08	172116	0
rs1905841	rs9992622	4	20054999	T	C	1.6963	0.0898291	8.4366e-08	40394	0
rs1905841	rs35626476	4	20152595	T	G	-1.6918	0.0906841	8.37455e-08	57202	0
rs1905841	rs16869006	4	19976086	T	C	-1.1407	0.253995	8.3699e-08	119307	0
rs1905841	rs1436293	4	20176235	T	C	1.3862	0.165686	8.35893e-08	80842	0
rs1905841	rs55871627	4	20052879	A	C	1.6868	0.0916418	8.30633e-08	42514	0
rs1905841	rs114148723	4	20255260	T	G	0.7559	0.449709	8.29969e-08	159867	0
rs1905841	rs16869098	4	20047097	C	T	1.443	0.14902	8.2986e-08	48296	0
rs1905841	rs76443089	4	20115946	T	C	-1.6829	0.0923945	8.25365e-08	20553	0
rs1905841	rs1436294	4	20168391	T	C	-0.74973	0.453417	8.23045e-08	72998	0
rs1905841	rs17531614	4	20138510	G	A	-0.52892	0.596861	8.198e-08	43117	0
rs1905841	rs2629712	4	20161187	C	T	-0.77716	0.437064	8.10221e-08	65794	0
rs1905841	rs61792587	4	20322682	A	G	0.84322	0.399105	8.1021e-08	227289	0
rs1905841	rs113221719	4	20171691	T	C	-1.6714	0.0946427	8.10093e-08	76298	0
rs1905841	rs73234466	4	20344866	C	T	1.1969	0.231346	8.04404e-08	249473	0
rs1905841	rs11938018	4	19860389	A	C	1.2099	0.226317	8.01278e-08	235004	0
rs1905841	rs28786528	4	19890748	A	G	1.6627	0.0963725	7.98796e-08	204645	0
rs1905841	rs6842483	4	20089210	G	A	-1.6555	0.0978231	7.89609e-08	6183	0
rs1905841	rs11722449	4	19962103	G	A	-0.3645	0.715485	7.87853e-08	133290	0
rs1905841	rs78985585	4	20219250	A	G	-1.2465	0.212581	7.82764e-08	123857	0
rs1905841	rs16869182	4	20116802	G	A	-1.1918	0.23334	7.7698e-08	21409	0
rs1905841	rs7685343	4	19941186	A	G	-0.39148	0.695442	7.74542e-08	154207	0
rs1905841	rs68161960	4	20053889	A	G	0.48205	0.62977	7.73682e-08	41504	0
rs1905841	rs71605397	4	20132675	G	A	-1.6426	0.100466	7.73511e-08	37282	0
rs1905841	rs17533069	4	20194252	G	A	-1.6422	0.100549	7.73019e-08	98859	0
rs1905841	rs34517540	4	20133927	G	A	-1.6405	0.100901	7.70933e-08	38534	0
rs1905841	rs13126095	4	19975102	T	C	-1.1272	0.259658	7.69967e-08	120291	0
rs1905841	rs9684326	4	19904538	C	T	-1.6348	0.102091	7.63996e-08	190855	0
rs1905841	rs57461138	4	19925531	A	G	-1.6325	0.102574	7.61221e-08	169862	0
rs1905841	rs59943579	4	20325468	A	G	-0.77355	0.439197	7.57098e-08	230075	0
rs1905841	rs6853187	4	20336933	A	G	0.90279	0.366637	7.55909e-08	241540	0
rs1905841	rs34076755	4	20098887	A	C	-1.5421	0.123049	7.55725e-08	3494	0
rs1905841	rs13139355	4	20133405	C	T	-1.6228	0.104632	7.49672e-08	38012	0
rs1905841	rs34144027	4	20110526	T	C	-1.5875	0.112399	7.48642e-08	15133	0
rs1905841	rs13152409	4	20166827	T	C	-1.6195	0.10534	7.45798e-08	71434	0
rs1905841	rs35269553	4	20131114	G	A	-1.619	0.105447	7.45214e-08	35721	0
rs1905841	rs34616222	4	20117789	G	A	-1.6169	0.1059	7.42766e-08	22396	0
rs1905841	rs73238251	4	19908302	G	A	1.0641	0.287283	7.39175e-08	187091	0
rs1905841	rs57436200	4	19909237	A	G	-1.6117	0.107027	7.36753e-08	186156	0
rs1905841	rs6851843	4	20135867	G	A	-1.6103	0.107332	7.35146e-08	40474	0
rs1905841	rs115940449	4	20181588	A	G	-1.5507	0.120974	7.3434e-08	86195	0
rs1905841	rs12499745	4	20133592	G	A	-1.6051	0.108472	7.29219e-08	38199	0
rs1905841	rs34929234	4	19944749	A	G	-0.61615	0.537796	7.23106e-08	150644	0
rs1905841	rs35765237	4	20157288	T	C	-1.5978	0.110087	7.2101e-08	61895	0
rs1905841	rs149483570	4	20279373	G	T	1.595	0.110712	7.17896e-08	183980	0
rs1905841	rs13120734	4	20124312	A	C	-1.5933	0.111093	7.16015e-08	28919	0
rs1905841	rs7656030	4	20132127	G	A	-1.589	0.11206	7.11287e-08	36734	0
rs1905841	rs6852196	4	19960248	T	C	-0.69186	0.489025	7.11007e-08	135145	0
rs1905841	rs71605395	4	20131245	G	A	-1.5835	0.113308	7.05303e-08	35852	0
rs1905841	rs35661166	4	20131188	C	A	-1.5812	0.113832	7.02822e-08	35795	0
rs1905841	rs61790364	4	19921757	A	G	-1.5811	0.113855	7.02714e-08	173636	0
rs1905841	rs34343723	4	20139963	G	A	-1.5801	0.114084	7.01639e-08	44570	0
rs1905841	rs35330906	4	20152892	G	A	-1.5735	0.115603	6.94604e-08	57499	0
rs1905841	rs56997013	4	19909221	T	G	-1.5707	0.116252	6.9165e-08	186172	0
rs1905841	rs75628665	4	20193344	A	G	1.0267	0.304562	6.88308e-08	97951	0
rs1905841	rs6828621	4	20135656	C	T	-1.5612	0.118477	6.81758e-08	40263	0
rs1905841	rs10938774	4	19851194	T	G	0.77713	0.437082	6.80562e-08	244199	0
rs1905841	rs2629715	4	20020240	C	A	-0.54544	0.585451	6.80076e-08	75153	0
rs1905841	rs2575077	4	20317786	G	T	0.40567	0.684985	6.74803e-08	222393	0
rs1905841	rs73246356	4	20101759	A	G	-1.5516	0.120758	6.71965e-08	6366	0
rs1905841	rs1344851	4	20184166	G	T	1.3521	0.176343	6.70511e-08	88773	0
rs1905841	rs13435197	4	20310276	G	A	-1.4465	0.148037	6.69608e-08	214883	0
rs1905841	rs2322256	4	20064309	C	T	-0.92168	0.356696	6.6619e-08	31084	0
rs1905841	rs544236	4	20235828	T	C	1.5458	0.122153	6.66146e-08	140435	0
rs1905841	rs34713693	4	20105197	A	G	-1.5375	0.124171	6.57943e-08	9804	0
rs1905841	rs77558935	4	20013212	T	C	0.74115	0.458602	6.54759e-08	82181	0
rs1905841	rs66948119	4	20109853	T	C	-1.5333	0.125202	6.53847e-08	14460	0
rs1905841	rs4583756	4	20061401	A	G	-0.77982	0.435497	6.52518e-08	33992	0
rs1905841	rs7440671	4	20330791	G	A	1.0565	0.29074	6.51395e-08	235398	0
rs1905841	rs1561124	4	20182406	G	A	1.3376	0.181027	6.50603e-08	87013	0
rs1905841	rs77481334	4	19965353	A	C	-1.5257	0.127085	6.46529e-08	130040	0
rs1905841	rs11721886	4	20185222	T	G	-1.1901	0.234007	6.43863e-08	89829	0
rs1905841	rs186074485	4	20255044	T	G	-1.5212	0.12821	6.42251e-08	159651	0
rs1905841	rs150443405	4	20017318	T	C	-0.16899	0.865805	6.38337e-08	78075	0
rs1905841	rs1825549	4	20059852	C	T	-0.73725	0.46097	6.37474e-08	35541	0
rs1905841	rs11938013	4	19860361	T	C	1.2238	0.221028	6.37325e-08	235032	0
rs1905841	rs13115612	4	20168795	T	C	-1.5151	0.129747	6.36517e-08	73402	0
rs1905841	rs12512647	4	20161134	G	A	-1.5129	0.130305	6.34468e-08	65741	0
rs1905841	rs190201851	4	20082289	G	A	-1.488	0.136751	6.11924e-08	13104	0
rs1905841	rs35882457	4	20175191	T	G	-1.4874	0.136909	6.11395e-08	79798	0
rs1905841	rs6821740	4	20055770	T	G	-1.4282	0.153234	6.10096e-08	39623	0
rs1905841	rs679307	4	20219225	T	C	-0.92067	0.357223	6.09174e-08	123832	0
rs1905841	rs10516341	4	19930289	G	A	0.78361	0.433269	6.04533e-08	165104	0
rs1905841	rs4632655	4	20064569	C	T	-0.65652	0.51149	6.03842e-08	30824	0
rs1905841	rs7657920	4	20075715	C	T	-0.46761	0.640064	6.02047e-08	19678	0
rs1905841	rs6847442	4	20129888	A	G	-1.4764	0.139837	6.01821e-08	34495	0
rs1905841	rs36021599	4	20131160	A	G	-1.4739	0.140509	5.99675e-08	35767	0
rs1905841	rs12640466	4	19975992	G	T	-1.4709	0.141318	5.97116e-08	119401	0
rs1905841	rs11726169	4	19958292	A	C	-0.65498	0.512481	5.95376e-08	137101	0
rs1905841	rs35715844	4	20132274	T	C	-1.4674	0.142267	5.9415e-08	36881	0
rs1905841	rs73240116	4	19917297	C	T	0.78988	0.429598	5.92614e-08	178096	0
rs1905841	rs10010599	4	20095844	A	C	-1.4614	0.143906	5.89116e-08	451	0
rs1905841	rs76062917	4	20128078	A	G	-1.4614	0.143906	5.89116e-08	32685	0
rs1905841	rs71605396	4	20131293	T	C	-1.4604	0.14418	5.88284e-08	35900	0
rs1905841	rs961521	4	20078019	T	C	-0.61132	0.540988	5.87176e-08	17374	0
rs1905841	rs140948025	4	20180220	A	G	-1.4586	0.144675	5.86789e-08	84827	0
rs1905841	rs601699	4	20198377	G	T	1.4473	0.147813	5.77534e-08	102984	0
rs1905841	rs16868961	4	19954192	T	C	-0.591	0.55452	5.76483e-08	141201	0
rs1905841	rs73240119	4	19928181	T	G	0.76349	0.445171	5.71944e-08	167212	0
rs1905841	rs10027181	4	19967437	C	T	1.2355	0.216644	5.70804e-08	127956	0
rs1905841	rs60044461	4	20323476	T	G	0.70761	0.479187	5.69882e-08	228083	0
rs1905841	rs35677990	4	19978249	T	C	-0.97717	0.328485	5.68506e-08	117144	0
rs1905841	rs35784637	4	20184958	T	C	-1.4231	0.154707	5.68361e-08	89565	0
rs1905841	rs6847857	4	20130064	A	G	-1.4298	0.152774	5.63625e-08	34671	0
rs1905841	rs12642721	4	19881842	A	G	-0.5698	0.568813	5.61394e-08	213551	0
rs1905841	rs568698	4	20191239	G	A	1.4203	0.15552	5.56285e-08	95846	0
rs1905841	rs142130611	4	20316424	T	C	1.4199	0.155637	5.55979e-08	221031	0
rs1905841	rs7696814	4	20131536	T	C	-1.419	0.155899	5.55292e-08	36143	0
rs1905841	rs76781458	4	20157551	A	G	-1.4183	0.156103	5.54758e-08	62158	0
rs1905841	rs139326383	4	20075570	A	G	1.4147	0.157156	5.52025e-08	19823	0
rs1905841	rs616849	4	20199470	A	G	-0.71208	0.476415	5.50042e-08	104077	0
rs1905841	rs2575083	4	20212925	G	A	1.3166	0.187973	5.48963e-08	117532	0
rs1905841	rs1344850	4	20184177	C	T	-1.3407	0.180018	5.48468e-08	88784	0
rs1905841	rs35023661	4	20175235	G	A	-1.4052	0.159962	5.44912e-08	79842	0
rs1905841	rs73244297	4	20101037	T	G	-1.3969	0.162444	5.3881e-08	5644	0
rs1905841	rs28815615	4	19969282	A	G	1.3962	0.162654	5.383e-08	126111	0
rs1905841	rs13121555	4	20064454	T	C	-0.73545	0.462065	5.31984e-08	30939	0
rs1905841	rs17586630	4	19934939	T	C	1.3853	0.165961	5.30456e-08	160454	0
rs1905841	rs2322258	4	20114149	A	G	-1.3832	0.166604	5.28965e-08	18756	0
rs1905841	rs68179996	4	20109516	T	G	-1.3813	0.167187	5.27622e-08	14123	0
rs1905841	rs3910438	4	20187247	G	A	-1.38	0.167587	5.26705e-08	91854	0
rs1905841	rs4388084	4	19963495	C	T	-0.65134	0.514827	5.24849e-08	131898	0
rs1905841	rs71605398	4	20132772	A	C	-1.3747	0.169224	5.22995e-08	37379	0
rs1905841	rs7684759	4	20119185	T	C	-1.3728	0.169815	5.21675e-08	23792	0
rs1905841	rs35974961	4	20112060	T	C	-1.3669	0.171657	5.17608e-08	16667	0
rs1905841	rs56013305	4	20097346	T	G	1.1733	0.240676	5.16392e-08	1953	0
rs1905841	rs12510334	4	20141256	T	G	0.86599	0.386496	5.15758e-08	45863	0
rs1905841	rs80282213	4	20141863	A	G	-1.3626	0.173009	5.14675e-08	46470	0
rs1905841	rs4697162	4	20341847	T	C	1.0176	0.308868	5.11357e-08	246454	0
rs1905841	rs56083746	4	19986878	A	G	-1.1052	0.269073	5.09873e-08	108515	0
rs1905841	rs76398026	4	20218139	C	T	-1.3554	0.17529	5.09822e-08	122746	0
rs1905841	rs16868862	4	19911699	A	C	-1.3521	0.176343	5.07621e-08	183694	0
rs1905841	rs4280728	4	20338387	T	C	0.93345	0.350588	5.01965e-08	242994	0
rs1905841	rs75336006	4	20025939	G	A	1.3381	0.180864	4.98449e-08	69454	0
rs1905841	rs1369891	4	20188611	C	T	1.3369	0.181255	4.97675e-08	93218	0
rs1905841	rs7685090	4	20119179	A	G	-1.3358	0.181615	4.96967e-08	23786	0
rs1905841	rs1561123	4	20182453	C	T	1.3339	0.182237	4.95748e-08	87060	0
rs1905841	rs28796912	4	19980623	T	C	1.2801	0.20051	4.90997e-08	114770	0
rs1905841	rs510228	4	20199584	C	T	-0.5349	0.592719	4.8695e-08	104191	0
rs1905841	rs901123	4	20050733	A	G	0.0074782	0.994033	4.85924e-08	44660	0
rs1905841	rs111595881	4	20322745	T	G	0.71718	0.473263	4.85781e-08	227352	0
rs1905841	rs16868983	4	19963072	G	A	-0.67559	0.499301	4.85416e-08	132321	0
rs1905841	rs11724739	4	19977741	C	T	-0.9867	0.32379	4.84454e-08	117652	0
rs1905841	rs634826	4	20209906	A	C	1.0563	0.290831	4.81037e-08	114513	0
rs1905841	rs114820097	4	19991802	C	T	-1.3088	0.190602	4.80079e-08	103591	0
rs1905841	rs934630	4	20187812	G	A	1.3001	0.193567	4.74833e-08	92419	0
rs1905841	rs149502648	4	20211145	T	G	-1.2983	0.194184	4.73759e-08	115752	0
rs1905841	rs6833241	4	20070154	G	A	-0.0086589	0.993091	4.71675e-08	25239	0
rs1905841	rs7683698	4	20329913	T	G	1.0736	0.283002	4.64615e-08	234520	0
rs1905841	rs4425371	4	19967766	A	G	1.1678	0.242887	4.59456e-08	127627	0
rs1905841	rs61100264	4	19979173	A	G	-1.0341	0.301089	4.59242e-08	116220	0
rs1905841	rs28363920	4	20074331	C	T	-1.2724	0.203231	4.5873e-08	21062	0
rs1905841	rs73234449	4	20324468	C	T	0.4704	0.638069	4.58372e-08	229075	0
rs1905841	rs4404540	4	19875509	T	C	1.2627	0.206697	4.53301e-08	219884	0
rs1905841	rs116312499	4	20081052	C	A	-1.2541	0.209806	4.48575e-08	14341	0
rs1905841	rs13133949	4	19858213	A	G	-0.46444	0.642333	4.46821e-08	237180	0
rs1905841	rs2708982	4	20014010	G	A	-0.68019	0.496384	4.43449e-08	81383	0
rs1905841	rs56391331	4	19857472	G	A	1.244	0.2135	4.43129e-08	237921	0
rs1905841	rs112088621	4	19869074	G	A	-1.2431	0.213831	4.42649e-08	226319	0
rs1905841	rs17601606	4	20286490	G	A	0.8456	0.397776	4.4253e-08	191097	0
rs1905841	rs34117143	4	19978230	T	C	-1.0073	0.313791	4.42424e-08	117163	0
rs1905841	rs78070306	4	20048247	G	A	1.2396	0.215123	4.4079e-08	47146	0
rs1905841	rs9990587	4	20070203	C	T	-0.63346	0.526433	4.38357e-08	25190	0
rs1905841	rs28833836	4	19968935	C	T	1.1571	0.247232	4.34082e-08	126458	0
rs1905841	rs73249173	4	20218366	A	G	1.2224	0.221556	4.31845e-08	122973	0
rs1905841	rs6835017	4	20182928	T	C	0.10396	0.917201	4.2836e-08	87535	0
rs1905841	rs7679998	4	20075911	G	A	0.67672	0.498584	4.28114e-08	19482	0
rs1905841	rs4549380	4	19972465	A	G	1.103	0.270027	4.25696e-08	122928	0
rs1905841	rs7693388	4	20068825	C	T	-0.17268	0.862903	4.25263e-08	26568	0
rs1905841	rs7694984	4	20344377	T	C	0.74361	0.457112	4.22382e-08	248984	0
rs1905841	rs74379599	4	20048434	A	G	0.27185	0.785737	4.22279e-08	46959	0
rs1905841	rs4490458	4	20184612	A	C	-1.1991	0.230489	4.22211e-08	89219	0
rs1905841	rs75700017	4	20325229	T	C	-0.024639	0.980343	4.21322e-08	229836	0
rs1905841	rs73803855	4	20286119	G	A	1.1994	0.230372	4.20354e-08	190726	0
rs1905841	rs4626201	4	19981794	A	G	-0.87668	0.38066	4.17558e-08	113599	0
rs1905841	rs73240140	4	19965926	A	G	1.1887	0.234558	4.15186e-08	129467	0
rs1905841	rs114255044	4	19898451	T	C	-1.1839	0.236453	4.12903e-08	196942	0
rs1905841	rs17534799	4	20264871	C	T	-1.1788	0.238478	4.10501e-08	169478	0
rs1905841	rs11730846	4	19962294	A	G	-0.44616	0.655482	4.09329e-08	133099	0
rs1905841	rs16868859	4	19911409	G	A	0.88323	0.377112	4.08634e-08	183984	0
rs1905841	rs28827916	4	19968485	T	C	1.1728	0.240876	4.07706e-08	126908	0
rs1905841	rs116322904	4	20140426	C	T	1.1699	0.242041	4.06368e-08	45033	0
rs1905841	rs9992399	4	19848997	T	C	0.52799	0.597506	4.05791e-08	246396	0
rs1905841	rs73238206	4	19861039	A	G	1.1655	0.243817	4.04351e-08	234354	0
rs1905841	rs2171054	4	20064524	G	A	-0.58189	0.560641	4.04036e-08	30869	0
rs1905841	rs55652436	4	19863852	C	T	1.1628	0.244911	4.03122e-08	231541	0
rs1905841	rs76523437	4	20131698	C	A	-1.158	0.246864	4.00954e-08	36305	0
rs1905841	rs28410237	4	20065539	A	C	-1.1486	0.250721	3.96766e-08	29854	0
rs1905841	rs61789632	4	20164293	G	A	-0.14972	0.880986	3.96687e-08	68900	0
rs1905841	rs4543109	4	19895678	T	C	0.9874	0.323447	3.94461e-08	199715	0
rs1905841	rs113950242	4	19922100	T	C	0.75245	0.45178	3.92565e-08	173293	0
rs1905841	rs73241940	4	20011394	A	C	1.1347	0.256501	3.90716e-08	83999	0
rs1905841	rs55849624	4	19863944	T	G	1.1317	0.257761	3.89432e-08	231449	0
rs1905841	rs115618328	4	20078114	A	C	-1.1253	0.260462	3.86718e-08	17279	0
rs1905841	rs4575988	4	19984926	C	T	0.29973	0.764383	3.85169e-08	110467	0
rs1905841	rs60126904	4	20323176	G	A	-0.37059	0.710943	3.8181e-08	227783	0
rs1905841	rs114232396	4	20288549	C	T	1.1062	0.26864	3.7882e-08	193156	0
rs1905841	rs2575084	4	20214206	A	C	1.0727	0.283406	3.76569e-08	118813	0
rs1905841	rs114431696	4	20162989	A	G	-1.0948	0.273604	3.74245e-08	67596	0
rs1905841	rs144207042	4	19925787	A	G	-1.0914	0.275097	3.72901e-08	169606	0
rs1905841	rs61791741	4	20055540	C	T	-1.0894	0.275978	3.72114e-08	39853	0
rs1905841	rs13102586	4	20137592	C	A	-0.84833	0.396254	3.71668e-08	42199	0
rs1905841	rs61790422	4	19950138	A	G	-1.0825	0.27903	3.69424e-08	145255	0
rs1905841	rs73803858	4	20287801	A	C	1.0762	0.281838	3.67e-08	192408	0
rs1905841	rs2575082	4	20212616	A	G	1.0667	0.286107	3.634e-08	117223	0
rs1905841	rs56033260	4	19930248	T	C	1.0637	0.287465	3.62277e-08	165145	0
rs1905841	rs143905150	4	20108593	T	G	1.0627	0.287918	3.61905e-08	13200	0
rs1905841	rs28473294	4	20071425	T	C	-0.55794	0.576885	3.60747e-08	23968	0
rs1905841	rs4696956	4	20340825	A	G	1.0508	0.29335	3.57524e-08	245432	0
rs1905841	rs35508982	4	19978050	A	G	-1.042	0.297412	3.54351e-08	117343	0
rs1905841	rs6447944	4	20151253	G	A	1.0417	0.297551	3.54243e-08	55860	0
rs1905841	rs79116075	4	19875240	G	A	1.0414	0.29769	3.54136e-08	220153	0
rs1905841	rs113538427	4	19975599	C	T	1.0414	0.29769	3.54136e-08	119794	0
rs1905841	rs114666797	4	20241323	C	T	-1.0393	0.298665	3.53388e-08	145930	0
rs1905841	rs16869197	4	20121739	A	G	-1.0392	0.298712	3.53352e-08	26346	0
rs1905841	rs189542334	4	20095128	G	T	-1.0381	0.299224	3.52962e-08	265	0
rs1905841	rs1853387	4	20244264	C	T	1.0341	0.301089	3.51548e-08	148871	0
rs1905841	rs7656084	4	20131843	A	G	-1.0209	0.307302	3.46961e-08	36450	0
rs1905841	rs10018458	4	19959222	C	T	-0.17235	0.863162	3.4671e-08	136171	0
rs1905841	rs182937920	4	20006452	T	C	1.0134	0.310869	3.44407e-08	88941	0
rs1905841	rs10008025	4	20065306	T	G	-1.0125	0.311299	3.44104e-08	30087	0
rs1905841	rs114751569	4	20088134	T	G	-1.0124	0.311347	3.4407e-08	7259	0
rs1905841	rs28702069	4	20065452	A	G	-1.0068	0.314031	3.42191e-08	29941	0
rs1905841	rs16868880	4	19916021	G	T	0.72508	0.468403	3.41876e-08	179372	0
rs1905841	rs2760119	4	20212716	C	T	1.0017	0.316489	3.40498e-08	117323	0
rs1905841	rs617277	4	20192987	A	G	-0.51881	0.603893	3.40447e-08	97594	0
rs1905841	rs74405315	4	20317740	A	G	0.99651	0.319002	3.38793e-08	222347	0
rs1905841	rs10008131	4	20065423	T	G	-0.99602	0.31924	3.38633e-08	29970	0
rs1905841	rs12640474	4	19955070	T	C	-0.25236	0.800763	3.37937e-08	140323	0
rs1905841	rs4697136	4	20073305	C	T	-0.31232	0.754797	3.35324e-08	22088	0
rs1905841	rs1385646	4	20069249	G	A	-0.89494	0.370819	3.3457e-08	26144	0
rs1905841	rs139318021	4	20180130	G	A	-0.98147	0.326361	3.33948e-08	84737	0
rs1905841	rs6447938	4	20066323	A	C	-0.67192	0.501635	3.30918e-08	29070	0
rs1905841	rs144797230	4	20143984	C	T	-0.96316	0.335467	3.28241e-08	48591	0
rs1905841	rs77434210	4	20048228	A	G	-0.96146	0.336321	3.27721e-08	47165	0
rs1905841	rs35733495	4	19978769	G	A	-0.95993	0.33709	3.27255e-08	116624	0
rs1905841	rs1836857	4	20163476	G	A	-0.89493	0.370825	3.27158e-08	68083	0
rs1905841	rs116696740	4	20073975	G	T	-0.95835	0.337886	3.26775e-08	21418	0
rs1905841	rs11727186	4	20164834	T	C	-0.58269	0.560102	3.26268e-08	69441	0
rs1905841	rs9990537	4	20079274	A	C	-0.95545	0.33935	3.25898e-08	16119	0
rs1905841	rs4128232	4	19980071	C	T	-0.95215	0.341021	3.24906e-08	115322	0
rs1905841	rs28693868	4	19970849	T	C	-0.1965	0.844219	3.24132e-08	124544	0
rs1905841	rs4464569	4	20064581	C	A	-0.59653	0.550821	3.2409e-08	30812	0
rs1905841	rs13117394	4	20169556	T	C	-0.94878	0.342733	3.239e-08	74163	0
rs1905841	rs75197664	4	20245926	G	T	-0.93805	0.348219	3.20741e-08	150533	0
rs1905841	rs34423942	4	19976255	C	T	-0.9352	0.349685	3.19913e-08	119138	0
rs1905841	rs7672166	4	20145155	G	A	0.81722	0.413803	3.19775e-08	49762	0
rs1905841	rs35841387	4	19976241	C	A	-0.92679	0.354036	3.17496e-08	119152	0
rs1905841	rs625909	4	20250815	A	G	0.91585	0.359746	3.14413e-08	155422	0
rs1905841	rs149414161	4	20157692	G	A	-0.90855	0.363588	3.12392e-08	62299	0
rs1905841	rs147005454	4	20045832	G	A	-0.90324	0.366399	3.1094e-08	49561	0
rs1905841	rs11728256	4	19980757	C	T	-0.89033	0.373289	3.07474e-08	114636	0
rs1905841	rs114562273	4	20111671	A	G	0.87944	0.379163	3.04618e-08	16278	0
rs1905841	rs6856953	4	20179386	C	A	-0.62638	0.531066	3.03362e-08	83993	0
rs1905841	rs13125896	4	19975070	G	A	-0.86868	0.385022	3.01856e-08	120323	0
rs1905841	rs73241966	4	20052737	T	C	0.86439	0.387374	3.00772e-08	42656	0
rs1905841	rs77753114	4	20048889	T	G	0.85708	0.391401	2.98945e-08	46504	0
rs1905841	rs149147781	4	20082185	A	G	-0.85644	0.391754	2.98786e-08	13208	0
rs1905841	rs190782567	4	20122252	T	G	0.85222	0.394092	2.97745e-08	26859	0
rs1905841	rs150588791	4	20107691	G	A	-0.8476	0.396661	2.96615e-08	12298	0
rs1905841	rs79795454	4	20212275	C	A	-0.8465	0.397274	2.96347e-08	116882	0
rs1905841	rs78653057	4	20190417	T	C	-0.84566	0.397742	2.96143e-08	95024	0
rs1905841	rs13144394	4	20148609	T	C	0.81931	0.41261	2.94441e-08	53216	0
rs1905841	rs10028443	4	20084024	G	A	-0.48562	0.627237	2.94295e-08	11369	0
rs1905841	rs73238222	4	19877795	A	C	0.83351	0.404557	2.93233e-08	217598	0
rs1905841	rs4550923	4	20080240	A	C	-0.82959	0.406771	2.92308e-08	15153	0
rs1905841	rs77061729	4	19990650	T	C	0.66067	0.508824	2.90614e-08	104743	0
rs1905841	rs2760134	4	20312948	G	A	0.38618	0.699363	2.89349e-08	217555	0
rs1905841	rs10002159	4	20079041	C	T	-0.81659	0.414163	2.89295e-08	16352	0
rs1905841	rs73238218	4	19877290	A	C	0.81623	0.414369	2.89213e-08	218103	0
rs1905841	rs4269175	4	20147920	C	T	0.81538	0.414855	2.89019e-08	52527	0
rs1905841	rs9991004	4	20079546	A	G	-0.81222	0.416665	2.883e-08	15847	0
rs1905841	rs77736441	4	20323230	A	G	0.68873	0.490993	2.88174e-08	227837	0
rs1905841	rs527371	4	20250565	T	C	0.81032	0.417756	2.8787e-08	155172	0
rs1905841	rs115908989	4	19908290	G	A	0.80782	0.419194	2.87307e-08	187103	0
rs1905841	rs11936876	4	19889549	A	G	0.80748	0.41939	2.8723e-08	205844	0
rs1905841	rs114786330	4	19910258	T	C	-0.79979	0.423832	2.85517e-08	185135	0
rs1905841	rs10018142	4	20063063	T	C	-0.79901	0.424285	2.85344e-08	32330	0
rs1905841	rs66906039	4	20296274	G	A	-0.7932	0.427661	2.84069e-08	200881	0
rs1905841	rs1601438	4	20150156	T	C	0.78659	0.431522	2.82637e-08	54763	0
rs1905841	rs79469138	4	19891318	T	C	0.78343	0.433375	2.81959e-08	204075	0
rs1905841	rs17587731	4	19973508	C	T	-0.77316	0.439428	2.79785e-08	121885	0
rs1905841	rs73241987	4	20075793	A	G	-0.76806	0.442452	2.78722e-08	19600	0
rs1905841	rs67948205	4	20312891	A	G	-0.76784	0.442582	2.78676e-08	217498	0
rs1905841	rs6847832	4	20065085	A	G	-0.75832	0.448259	2.76723e-08	30308	0
rs1905841	rs6810697	4	20144356	G	A	0.75381	0.450963	2.75811e-08	48963	0
rs1905841	rs73238228	4	19888792	C	T	0.75357	0.451107	2.75762e-08	206601	0
rs1905841	rs142544840	4	19934636	C	T	-0.74024	0.459154	2.73117e-08	160757	0
rs1905841	rs28461290	4	20069071	C	T	-0.73506	0.462303	2.72108e-08	26322	0
rs1905841	rs10006289	4	20084049	T	C	-0.52566	0.599124	2.70767e-08	11344	0
rs1905841	rs13152675	4	20143937	A	G	0.72753	0.466901	2.70661e-08	48544	0
rs1905841	rs28585546	4	20072796	G	A	-0.72539	0.468213	2.70254e-08	22597	0
rs1905841	rs73244293	4	20097345	T	C	-0.72024	0.471377	2.69281e-08	1952	0
rs1905841	rs115403187	4	20108186	A	G	-0.71554	0.474275	2.68403e-08	12793	0
rs1905841	rs793380	4	20312753	C	T	0.71392	0.475277	2.68102e-08	217360	0
rs1905841	rs113540117	4	19891495	T	C	0.71041	0.47745	2.67454e-08	203898	0
rs1905841	rs28626376	4	20086870	C	T	-0.70632	0.479989	2.66705e-08	8523	0
rs1905841	rs112116883	4	20013185	C	A	0.11613	0.90755	2.66339e-08	82208	0
rs1905841	rs28473569	4	20085121	T	G	-0.6915	0.489251	2.64043e-08	10272	0
rs1905841	rs9714526	4	20080357	T	C	-0.68556	0.492991	2.62999e-08	15036	0
rs1905841	rs61790832	4	20280330	G	A	-0.67028	0.502679	2.60375e-08	184937	0
rs1905841	rs66908985	4	20306314	G	A	-0.66791	0.504191	2.59975e-08	210921	0
rs1905841	rs58791845	4	20151194	A	G	-0.66543	0.505776	2.59559e-08	55801	0
rs1905841	rs148326743	4	20161290	T	C	-0.65464	0.5127	2.57775e-08	65897	0
rs1905841	rs4349600	4	19891013	C	A	-0.65325	0.513595	2.57549e-08	204380	0
rs1905841	rs73244294	4	20097493	A	C	-0.65267	0.513969	2.57454e-08	2100	0
rs1905841	rs112499510	4	20089359	A	G	-0.64676	0.517787	2.56499e-08	6034	0
rs1905841	rs17535770	4	20286044	G	T	0.64178	0.521016	2.55703e-08	190651	0
rs1905841	rs115354780	4	20204803	C	T	-0.64116	0.521419	2.55604e-08	109410	0
rs1905841	rs34009616	4	19884209	T	C	-0.63652	0.524438	2.54872e-08	211184	0
rs1905841	rs112319194	4	19850794	A	C	-0.48072	0.630716	2.54036e-08	244599	0
rs1905841	rs147458238	4	20107978	C	T	0.61834	0.536351	2.52072e-08	12585	0
rs1905841	rs116461311	4	20331000	C	A	0.61268	0.540088	2.51223e-08	235607	0
rs1905841	rs73244257	4	20081653	A	G	-0.60724	0.543692	2.50417e-08	13740	0
rs1905841	rs142718840	4	20170503	A	G	-0.60488	0.545259	2.50071e-08	75110	0
rs1905841	rs28464506	4	20065513	A	G	-0.6032	0.546376	2.49825e-08	29880	0
rs1905841	rs61789636	4	20194649	G	A	-0.60009	0.548446	2.49373e-08	99256	0
rs1905841	rs148696167	4	20168770	G	A	-0.59578	0.551322	2.48751e-08	73377	0
rs1905841	rs61790446	4	19980453	G	A	-0.59462	0.552098	2.48585e-08	114940	0
rs1905841	rs7661728	4	19884658	T	C	-0.59325	0.553014	2.48389e-08	210735	0
rs1905841	rs55871105	4	20016829	T	C	0.59195	0.553884	2.48204e-08	78564	0
rs1905841	rs6447930	4	19876825	C	T	-0.58973	0.555372	2.47889e-08	218568	0
rs1905841	rs4516716	4	19890789	G	A	-0.5892	0.555727	2.47814e-08	204604	0
rs1905841	rs10022922	4	20036229	C	T	0.5863	0.557674	2.47405e-08	59164	0
rs1905841	rs56330830	4	19891513	C	T	-0.58421	0.559079	2.47113e-08	203880	0
rs1905841	rs4277773	4	19888882	C	A	-0.57783	0.563379	2.46227e-08	206511	0
rs1905841	rs150040654	4	20264118	C	A	-0.57488	0.565372	2.45822e-08	168725	0
rs1905841	rs76738301	4	20050639	A	G	-0.57343	0.566354	2.45624e-08	44754	0
rs1905841	rs4697142	4	20100650	C	A	0.57254	0.566956	2.45503e-08	5257	0
rs1905841	rs973872	4	20038064	G	A	0.56937	0.569105	2.45073e-08	57329	0
rs1905841	rs80332937	4	20070652	G	A	0.56546	0.571761	2.44547e-08	24741	0
rs1905841	rs10012845	4	20079058	G	A	-0.55989	0.575554	2.43806e-08	16335	0
rs1905841	rs11942669	4	19890223	C	T	-0.55956	0.57578	2.43762e-08	205170	0
rs1905841	rs115071925	4	20141652	A	G	0.55665	0.577767	2.43379e-08	46259	0
rs1905841	rs73244289	4	20095560	A	G	-0.55255	0.580572	2.42844e-08	167	0
rs1905841	rs75163290	4	20117362	G	T	0.5499	0.582388	2.42501e-08	21969	0
rs1905841	rs28430883	4	20080387	T	G	-0.54271	0.587329	2.4158e-08	15006	0
rs1905841	rs77389951	4	20100026	A	G	0.54068	0.588728	2.41323e-08	4633	0
rs1905841	rs7440612	4	19889325	G	A	-0.53869	0.590101	2.41072e-08	206068	0
rs1905841	rs73244286	4	20095335	T	C	-0.53713	0.591178	2.40876e-08	58	0
rs1905841	rs143685197	4	20201738	A	G	0.53649	0.59162	2.40796e-08	106345	0
rs1905841	rs28797854	4	20083288	T	C	-0.53458	0.59294	2.40558e-08	12105	0
rs1905841	rs143950526	4	20057103	A	C	-0.53451	0.592989	2.40549e-08	38290	0
rs1905841	rs28415543	4	20080057	C	T	-0.52927	0.596618	2.39901e-08	15336	0
rs1905841	rs542045	4	20198430	T	C	-0.5165	0.605505	2.38355e-08	103037	0
rs1905841	rs73246378	4	20140372	T	C	0.51529	0.60635	2.38211e-08	44979	0
rs1905841	rs71607017	4	20295774	C	T	0.50953	0.610381	2.37531e-08	200381	0
rs1905841	rs145519309	4	20218499	G	A	-0.5093	0.610542	2.37504e-08	123106	0
rs1905841	rs35565458	4	19891272	A	G	-0.50689	0.612232	2.37222e-08	204121	0
rs1905841	rs74579510	4	20217453	C	T	0.50545	0.613243	2.37055e-08	122060	0
rs1905841	rs10012644	4	20078899	G	A	-0.50465	0.613805	2.36962e-08	16494	0
rs1905841	rs73244282	4	20094539	T	C	-0.49833	0.618251	2.36236e-08	854	0
rs1905841	rs79216157	4	19915173	A	G	0.49582	0.620021	2.35951e-08	180220	0
rs1905841	rs73241973	4	20056389	T	C	-0.49467	0.620833	2.35821e-08	39004	0
rs1905841	rs138511433	4	20302101	C	A	-0.1172	0.906702	2.35614e-08	206708	0
rs1905841	rs28397639	4	20079849	G	A	-0.48435	0.628137	2.3467e-08	15544	0
rs1905841	rs61790825	4	20246451	A	G	-0.48427	0.628194	2.34661e-08	151058	0
rs1905841	rs73244283	4	20094870	T	C	-0.48002	0.631213	2.34196e-08	523	0
rs1905841	rs73244249	4	20079758	G	A	-0.4771	0.633291	2.33879e-08	15635	0
rs1905841	rs28448367	4	20085513	T	C	-0.47647	0.63374	2.33811e-08	9880	0
rs1905841	rs28591542	4	20085216	G	A	-0.46096	0.644827	2.32171e-08	10177	0
rs1905841	rs150299872	4	20096809	G	A	-0.45856	0.64655	2.31923e-08	1416	0
rs1905841	rs113379240	4	20081887	T	C	-0.45149	0.651636	2.31202e-08	13506	0
rs1905841	rs114539982	4	20175696	G	A	-0.44921	0.65328	2.30972e-08	80303	0
rs1905841	rs79376815	4	20028710	T	C	-0.38789	0.698097	2.30528e-08	66683	0
rs1905841	rs16869135	4	20069528	G	T	-0.44281	0.657903	2.30335e-08	25865	0
rs1905841	rs116154611	4	20078811	G	A	-0.43759	0.661684	2.29823e-08	16582	0
rs1905841	rs78201835	4	19966691	A	C	0.4354	0.663272	2.2961e-08	128702	0
rs1905841	rs114120828	4	20067091	G	T	-0.43311	0.664935	2.29389e-08	28302	0
rs1905841	rs147505242	4	19869396	T	C	-0.43097	0.66649	2.29184e-08	225997	0
rs1905841	rs185159609	4	19962935	G	A	0.42747	0.669037	2.28851e-08	132458	0
rs1905841	rs10007451	4	20072234	G	A	-0.42712	0.669292	2.28817e-08	23159	0
rs1905841	rs78403335	4	20218127	C	T	-0.42706	0.669336	2.28812e-08	122734	0
rs1905841	rs78646037	4	20176951	G	A	-0.42631	0.669882	2.28741e-08	81558	0
rs1905841	rs73244287	4	20095346	C	T	-0.4242	0.67142	2.28542e-08	47	0
rs1905841	rs148641052	4	20134357	A	G	-0.42049	0.674128	2.28196e-08	38964	0
rs1905841	rs149028577	4	20006583	T	C	-0.41849	0.675589	2.2801e-08	88810	0
rs1905841	rs13434722	4	20075167	G	A	-0.41177	0.680508	2.27395e-08	20226	0
rs1905841	rs186702043	4	20289559	G	A	-0.39967	0.6894	2.26317e-08	194166	0
rs1905841	rs73244273	4	20091103	C	T	-0.39456	0.693168	2.25873e-08	4290	0
rs1905841	rs183037538	4	20238605	C	T	-0.39116	0.695679	2.25581e-08	143212	0
rs1905841	rs12509290	4	20105442	A	G	0.3876	0.698312	2.25278e-08	10049	0
rs1905841	rs74503905	4	19941768	C	T	0.38675	0.698941	2.25206e-08	153625	0
rs1905841	rs150955860	4	20045136	C	T	0.38673	0.698956	2.25205e-08	50257	0
rs1905841	rs61788996	4	19895940	T	G	-0.38292	0.701779	2.24885e-08	199453	0
rs1905841	rs71607013	4	20282749	T	C	-0.3779	0.705505	2.2447e-08	187356	0
rs1905841	rs13140702	4	20308049	T	C	0.35803	0.720321	2.22886e-08	212656	0
rs1905841	rs142318144	4	20191536	T	C	0.3528	0.724238	2.22485e-08	96143	0
rs1905841	rs116473769	4	19964968	G	T	0.35132	0.725348	2.22373e-08	130425	0
rs1905841	rs182148408	4	20115636	G	A	-0.34644	0.729012	2.22007e-08	20243	0
rs1905841	rs75985989	4	19896258	C	A	0.31447	0.753164	2.19747e-08	199135	0
rs1905841	rs74463209	4	20124608	T	C	0.15647	0.875663	2.19594e-08	29215	0
rs1905841	rs74922828	4	19910143	G	A	-0.30707	0.75879	2.19258e-08	185250	0
rs1905841	rs139600306	4	20051448	G	A	-0.30512	0.760275	2.19132e-08	43945	0
rs1905841	rs150383427	4	20186645	G	A	0.3041	0.761052	2.19066e-08	91252	0
rs1905841	rs145069096	4	20199115	T	C	-0.29019	0.771671	2.18191e-08	103722	0
rs1905841	rs61789006	4	19902404	T	C	-0.28997	0.771839	2.18177e-08	192989	0
rs1905841	rs142134268	4	20082438	G	A	-0.28887	0.772681	2.1811e-08	12955	0
rs1905841	rs74826666	4	20334634	T	C	-0.27922	0.780076	2.17532e-08	239241	0
rs1905841	rs74377837	4	19857037	T	C	-0.25451	0.799102	2.16147e-08	238356	0
rs1905841	rs112193254	4	20005838	A	C	0.24783	0.804266	2.15796e-08	89555	0
rs1905841	rs145204223	4	20127507	A	G	0.24618	0.805543	2.15711e-08	32114	0
rs1905841	rs7691181	4	20080931	G	T	-0.24443	0.806898	2.15621e-08	14462	0
rs1905841	rs76721986	4	20129017	C	T	0.2402	0.810175	2.15408e-08	33624	0
rs1905841	rs1485571	4	20067226	T	C	-0.235	0.814209	2.1515e-08	28167	0
rs1905841	rs6848461	4	20065399	A	G	-0.23293	0.815816	2.15049e-08	29994	0
rs1905841	rs13107443	4	20085371	A	G	-0.22876	0.819055	2.14849e-08	10022	0
rs1905841	rs28809246	4	20083542	G	A	-0.22318	0.823395	2.14587e-08	11851	0
rs1905841	rs7666833	4	20081018	T	C	-0.20881	0.834597	2.13943e-08	14375	0
rs1905841	rs80305700	4	20224219	G	T	0.20302	0.839119	2.13696e-08	128826	0
rs1905841	rs149658358	4	20184618	C	T	-0.20291	0.839205	2.13691e-08	89225	0
rs1905841	rs150255488	4	19917381	C	T	0.20187	0.840018	2.13648e-08	178012	0
rs1905841	rs146833048	4	19922523	T	C	-0.19955	0.841833	2.13551e-08	172870	0
rs1905841	rs12502971	4	20085306	C	T	-0.19671	0.844054	2.13435e-08	10087	0
rs1905841	rs77264712	4	20267003	T	C	-0.16686	0.86748	2.12316e-08	171610	0
rs1905841	rs112413516	4	20340537	C	A	-0.16152	0.871684	2.12136e-08	245144	0
rs1905841	rs111301260	4	20023659	A	G	0.16076	0.872282	2.12111e-08	71734	0
rs1905841	rs115556448	4	19909836	T	C	-0.15226	0.878982	2.11838e-08	185557	0
rs1905841	rs115241465	4	20199654	G	A	0.14438	0.8852	2.11598e-08	104261	0
rs1905841	rs35692637	4	19905352	A	G	0.14009	0.888589	2.11473e-08	190041	0
rs1905841	rs111781320	4	19913781	T	C	-0.13547	0.89224	2.11343e-08	181612	0
rs1905841	rs149922636	4	20154020	C	T	0.12706	0.898893	2.11117e-08	58627	0
rs1905841	rs79245655	4	20197543	C	A	0.12596	0.899764	2.11089e-08	102150	0
rs1905841	rs144469152	4	19922652	A	G	0.12371	0.901545	2.11031e-08	172741	0
rs1905841	rs113442965	4	20065364	T	C	0.11831	0.905822	2.10898e-08	30029	0
rs1905841	rs145380181	4	19942278	T	C	-0.11648	0.907272	2.10854e-08	153115	0
rs1905841	rs78498495	4	20031486	C	T	-0.11475	0.908643	2.10813e-08	63907	0
rs1905841	rs114666516	4	19964459	T	C	0.099816	0.92049	2.10486e-08	130934	0
rs1905841	rs74603952	4	20138923	A	G	0.093828	0.925246	2.10368e-08	43530	0
rs1905841	rs76372199	4	20225041	G	T	0.088217	0.929704	2.10264e-08	129648	0
rs1905841	rs150560362	4	20273172	G	T	0.075046	0.940178	2.10046e-08	177779	0
rs1905841	rs80356308	4	20182570	A	G	-0.07144	0.943048	2.09992e-08	87177	0
rs1905841	rs145081920	4	20088771	G	T	-0.070664	0.943665	2.09981e-08	6622	0
rs1905841	rs59290616	4	19957386	T	C	-0.063784	0.949142	2.09887e-08	138007	0
rs1905841	rs76102861	4	19983426	G	A	-0.051734	0.958741	2.09745e-08	111967	0
rs1905841	rs146055760	4	20297286	C	A	-0.049354	0.960637	2.09721e-08	201893	0
rs1905841	rs35860936	4	20281630	C	T	0.034648	0.97236	2.09595e-08	186237	0
rs1905841	rs71605384	4	19933115	G	A	0.033597	0.973199	2.09588e-08	162278	0
rs1905841	rs112133317	4	20193143	G	A	0.029756	0.976262	2.09563e-08	97750	0
rs1905841	rs148095592	4	20256204	T	G	-0.02884	0.976992	2.09558e-08	160811	0
rs1905841	rs116076914	4	19968528	G	T	0.019006	0.984836	2.0951e-08	126865	0
rs1905841	rs73240120	4	19928334	G	A	-0.01517	0.987897	2.09497e-08	167059	0
rs1982468	rs57070985	19	4969053	G	A	-7.4855	7.12753e-14	0.80256	15684	1
rs1982468	rs62649768	19	5019473	G	A	-3.518	0.000434812	0.282695	66104	0
rs1982468	rs74172675	19	4962970	C	T	-7.5349	4.88709e-14	0.13777	9601	1
rs1982468	rs2613812	19	5174882	G	A	-3.8386	0.000123738	0.113627	221513	0
rs1982468	rs262577	19	4921893	T	C	3.3351	0.000852687	0.0916935	31476	0
rs1982468	rs12610654	19	5006598	G	A	-3.0818	0.00205753	0.0645344	53229	0
rs1982468	rs1982468	19	4953351	G	T	-7.5773	3.5282e-14	0.0619244	18	1
rs1982468	rs2620855	19	5113543	A	G	-3.3328	0.000859767	0.0590449	160174	0
rs1982468	rs2613739	19	5110794	G	A	-3.4892	0.000484469	0.0589253	157425	0
rs1982468	rs7251000	19	4714468	T	C	2.7476	0.00600332	0.0576424	238901	0
rs1982468	rs10420225	19	4724157	A	G	2.0182	0.0435704	0.0529909	229212	0
rs1982468	rs2620854	19	5118835	T	C	-2.8868	0.00389182	0.0449357	165466	0
rs1982468	rs13345821	19	4987062	G	T	-1.6561	0.0977016	0.0411475	33693	0
rs1982468	rs67300858	19	4759978	G	A	-1.395	0.163016	0.0380911	193391	0
rs1982468	rs111302448	19	4723553	T	C	-1.2122	0.225436	0.0373544	229816	0
rs1982468	rs858422	19	5049483	C	T	-5.6561	1.54851e-08	0.0299985	96114	0
rs1982468	rs77756948	19	5059696	A	G	-1.6682	0.095276	0.0294445	106327	0
rs1982468	rs76391445	19	5035920	A	G	-1.839	0.0659152	0.0282233	82551	0
rs1982468	rs60878231	19	4972391	T	C	-0.54389	0.586517	0.0263171	19022	0
rs1982468	rs2247238	19	4954454	T	C	-0.62262	0.533534	0.0259207	1085	0
rs1982468	rs76065513	19	4723906	A	G	1.272	0.203373	0.0250296	229463	0
rs1982468	rs10401471	19	4987497	A	G	6.2634	3.76673e-10	0.0246276	34128	0
rs1982468	rs2613765	19	5066330	A	G	-6.9296	4.22032e-12	0.023909	112961	0
rs1982468	rs56249413	19	5036730	A	G	5.9787	2.24925e-09	0.0238968	83361	0
rs1982468	rs79943252	19	5046580	A	G	-1.6281	0.103504	0.0238858	93211	0
rs1982468	rs2620831	19	5149033	T	C	-2.5547	0.0106279	0.0235274	195664	0
rs1982468	rs9789310	19	5095794	A	G	-2.9592	0.00308439	0.0228856	142425	0
rs1982468	rs2613791	19	5148383	A	G	-2.3626	0.0181472	0.0227865	195014	0
rs1982468	rs10420007	19	4724069	A	G	0.92401	0.355481	0.0221236	229300	0
rs1982468	rs118149076	19	4724025	A	G	-0.56029	0.575282	0.021527	229344	0
rs1982468	rs73546209	19	5103567	A	C	-1.0718	0.28381	0.0213038	150198	0
rs1982468	rs111753786	19	5041526	A	G	-1.8621	0.062589	0.0211359	88157	0
rs1982468	rs111977248	19	5041536	A	G	-1.8558	0.0634821	0.0210694	88167	0
rs1982468	rs10401934	19	5038715	T	C	6.068	1.29513e-09	0.0208002	85346	0
rs1982468	rs2620844	19	5129052	T	G	-2.6502	0.00804441	0.0196842	175683	0
rs1982468	rs55728204	19	4981326	T	C	5.706	1.15662e-08	0.0196641	27957	0
rs1982468	rs2613790	19	5137192	T	C	-3.6984	0.000216963	0.0191955	183823	0
rs1982468	rs2620814	19	5188931	C	T	-3.7319	0.000190041	0.018318	235562	0
rs1982468	rs877287	19	5041989	A	G	5.4502	5.03132e-08	0.017474	88620	0
rs1982468	rs1467943	19	4720534	T	G	0.72056	0.47118	0.0172166	232835	0
rs1982468	rs59075487	19	5034427	A	G	-1.9668	0.0492063	0.0171674	81058	0
rs1982468	rs2109069	19	4719443	A	G	-1.0551	0.29138	0.016919	233926	0
rs1982468	rs8107449	19	4933777	A	G	0.46595	0.641251	0.0165024	19592	0
rs1982468	rs76734869	19	4723273	G	T	1.0534	0.292158	0.0163889	230096	0
rs1982468	rs76416316	19	4736747	A	G	2.2447	0.0247874	0.0161564	216622	0
rs1982468	rs12459345	19	4759413	A	G	1.0906	0.275449	0.0157785	193956	0
rs1982468	rs151136505	19	4760007	T	C	0.49197	0.622741	0.0155848	193362	0
rs1982468	rs8120	19	4816160	C	A	-0.18797	0.8509	0.0155634	137209	0
rs1982468	rs11671405	19	4802383	A	G	-1.9273	0.0539423	0.0154915	150986	0
rs1982468	rs2613755	19	5059941	G	A	-5.2082	1.90681e-07	0.0152699	106572	0
rs1982468	rs2620835	19	5136387	C	T	-2.6886	0.00717523	0.0152596	183018	0
rs1982468	rs12610495	19	4717672	G	A	-0.75171	0.452225	0.015247	235697	0
rs1982468	rs8101703	19	4717187	A	G	0.90696	0.364428	0.0150707	236182	0
rs1982468	rs6510832	19	4967954	G	T	2.4691	0.0135453	0.0149894	14585	0
rs1982468	rs139093763	19	4783511	C	T	3.7464	0.00017939	0.0149788	169858	0
rs1982468	rs1061273	19	5142817	T	C	-2.3615	0.0182012	0.0148979	189448	0
rs1982468	rs17179181	19	5137298	A	G	-2.0551	0.0398693	0.0148677	183929	0
rs1982468	rs116853154	19	4722408	C	T	1.012	0.311538	0.0145353	230961	0
rs1982468	rs2779180	19	4841151	G	A	-1.8512	0.0641408	0.0144213	112218	0
rs1982468	rs8289	19	4859937	C	T	0.12116	0.903564	0.0142188	93432	0
rs1982468	rs10415175	19	5003393	A	G	6.1321	8.67266e-10	0.0137485	50024	0
rs1982468	rs113840751	19	5069792	G	A	-1.6348	0.102091	0.0135847	116423	0
rs1982468	rs35469100	19	5079078	T	C	-2.5045	0.0122625	0.0130257	125709	0
rs1982468	rs11667898	19	5077876	A	G	3.0542	0.00225662	0.0129662	124507	0
rs1982468	rs7255851	19	4732167	G	T	0.85056	0.395014	0.0129247	221202	0
rs1982468	rs2613754	19	5091842	C	T	3.6161	0.000299075	0.0128514	138473	0
rs1982468	rs2613743	19	5103039	G	A	-1.91	0.0561332	0.0124585	149670	0
rs1982468	rs35193819	19	4736668	T	C	-1.52	0.128511	0.0122391	216701	0
rs1982468	rs491110	19	4978246	G	A	1.2323	0.217837	0.0120693	24877	0
rs1982468	rs2307205	19	4930838	A	G	3.0806	0.00206584	0.0119955	22531	0
rs1982468	rs11466711	19	4831213	C	T	-1.2608	0.207381	0.0119829	122156	0
rs1982468	rs1046673	19	4816241	A	G	0.4063	0.684522	0.0117992	137128	0
rs1982468	rs17884312	19	4911796	T	C	-3.1803	0.00147123	0.0114378	41573	0
rs1982468	rs111487833	19	5050946	T	C	-1.6909	0.0908559	0.0113845	97577	0
rs1982468	rs2613792	19	5146703	T	C	-3.4098	0.000650105	0.0108033	193334	0
rs1982468	rs11085098	19	4784553	T	C	-1.7788	0.0752726	0.0106331	168816	0
rs1982468	rs33938520	19	4984588	T	C	-4.5108	6.45836e-06	0.0105084	31219	0
rs1982468	rs2307204	19	4954310	G	A	-3.5314	0.000413366	0.0104029	941	0
rs1982468	rs1044386	19	4795289	A	G	-1.4619	0.143769	0.0101477	158080	0
rs1982468	rs78694355	19	5067235	G	T	-2.6482	0.00809216	0.0101355	113866	0
rs1982468	rs117551005	19	4971725	T	C	0.19049	0.848925	0.0100823	18356	0
rs1982468	rs169081	19	4957957	G	A	-3.3329	0.000859458	0.0100504	4588	0
rs1982468	rs147966989	19	4714275	A	G	-0.39044	0.696211	0.00994711	239094	0
rs1982468	rs2656941	19	4878580	C	T	0.69959	0.484183	0.0099157	74789	0
rs1982468	rs35335727	19	4735898	T	C	-1.3486	0.177465	0.00974908	217471	0
rs1982468	rs76188568	19	5081134	T	C	-1.6527	0.0983919	0.00972512	127765	0
rs1982468	rs2620837	19	5133464	T	C	-2.4871	0.0128789	0.00970651	180095	0
rs1982468	rs56994293	19	4843585	C	T	-1.6335	0.102364	0.00953625	109784	0
rs1982468	rs1552046	19	5122051	C	T	-1.8548	0.0636248	0.0094796	168682	0
rs1982468	rs2613804	19	5152445	C	T	-2.6031	0.0092385	0.00938977	199076	0
rs1982468	rs2292151	19	4816719	A	G	-0.28359	0.776725	0.00932132	136650	0
rs1982468	rs2620828	19	5152387	C	T	-2.6468	0.00812574	0.00922897	199018	0
rs1982468	rs12973160	19	4878530	A	G	-0.18515	0.853111	0.00905715	74839	0
rs1982468	rs12611031	19	5152125	T	G	1.1622	0.245154	0.00869893	198756	0
rs1982468	rs10411858	19	5036755	A	G	-4.8725	1.10195e-06	0.00862971	83386	0
rs1982468	rs7250055	19	5133370	T	C	0.38218	0.702328	0.00858308	180001	0
rs1982468	rs35747610	19	4833621	A	G	-1.2137	0.224862	0.00855744	119748	0
rs1982468	rs111626507	19	4706266	C	T	-1.2553	0.20937	0.00853606	247103	0
rs1982468	rs10423263	19	4842723	T	C	0.33869	0.734843	0.00850106	110646	0
rs1982468	rs72988177	19	4981130	A	G	4.4714	7.77092e-06	0.00848897	27761	0
rs1982468	rs55756558	19	4732667	T	C	1.3392	0.180506	0.00847051	220702	0
rs1982468	rs741698	19	5127398	T	C	-3.172	0.00151393	0.00839915	174029	0
rs1982468	rs2620857	19	5107852	A	G	-0.97321	0.330449	0.00837563	154483	0
rs1982468	rs78386278	19	5185759	T	C	-2.7709	0.00559016	0.00836197	232390	0
rs1982468	rs11669473	19	4770564	T	C	1.4473	0.147813	0.00832989	182805	0
rs1982468	rs11085111	19	5069261	T	C	2.3877	0.0169542	0.00832752	115892	0
rs1982468	rs10406652	19	4847868	A	G	-1.1253	0.260462	0.00806878	105501	0
rs1982468	rs10413045	19	5024099	T	G	5.7197	1.06712e-08	0.00803125	70730	0
rs1982468	rs741699	19	5105188	G	A	-1.8918	0.0585176	0.00800613	151819	0
rs1982468	rs11670715	19	4935180	G	A	-0.11281	0.910181	0.00797455	18189	0
rs1982468	rs10409229	19	5009545	T	C	5.0679	4.02229e-07	0.00789972	56176	0
rs1982468	rs35299700	19	4828938	T	C	-1.0707	0.284304	0.00778803	124431	0
rs1982468	rs9973235	19	4847713	G	A	-0.76006	0.447219	0.00778587	105656	0
rs1982468	rs7246791	19	5013776	C	T	5.616	1.95429e-08	0.00768519	60407	0
rs1982468	rs17364488	19	4971561	A	G	1.9906	0.0465249	0.00766143	18192	0
rs1982468	rs10153468	19	4716398	C	T	0.83525	0.403577	0.00762964	236971	0
rs1982468	rs11085102	19	4813003	G	A	-1.3651	0.172222	0.00760079	140366	0
rs1982468	rs999562	19	5091332	G	T	-1.2554	0.209334	0.00754563	137963	0
rs1982468	rs60951857	19	5018039	C	T	6.1278	8.91025e-10	0.00750907	64670	0
rs1982468	rs10418208	19	5146582	G	A	0.56872	0.569546	0.00748686	193213	0
rs1982468	rs11672615	19	4803456	A	G	-2.3091	0.020938	0.00748033	149913	0
rs1982468	rs2613801	19	5126268	C	T	-2.7878	0.00530673	0.00743522	172899	0
rs1982468	rs10404611	19	5035136	T	C	-2.534	0.0112769	0.00739923	81767	0
rs1982468	rs7253212	19	5021391	A	G	5.9505	2.67325e-09	0.0073164	68022	0
rs1982468	rs7253171	19	4781910	G	A	0.62324	0.533127	0.00730135	171459	0
rs1982468	rs11671605	19	4705508	G	A	0.65186	0.514491	0.00704982	247861	0
rs1982468	rs6510835	19	5008678	T	G	2.674	0.00749525	0.00697819	55309	0
rs1982468	rs7250701	19	4729331	C	T	2.0662	0.0388096	0.00682267	224038	0
rs1982468	rs34227900	19	5049313	C	T	-2.2391	0.0251494	0.00673141	95944	0
rs1982468	rs111495237	19	4703457	A	G	-0.88033	0.378681	0.00673127	249912	0
rs1982468	rs2613809	19	5165214	G	A	-2.9046	0.00367723	0.00668702	211845	0
rs1982468	rs10153452	19	4716421	G	A	1.1244	0.260843	0.00668382	236948	0
rs1982468	rs3087692	19	4785327	A	G	-1.2262	0.220123	0.00660361	168042	0
rs1982468	rs79514168	19	5029858	G	A	-1.0517	0.292937	0.00657783	76489	0
rs1982468	rs197158	19	4981632	T	C	2.428	0.0151823	0.00657195	28263	0
rs1982468	rs2291148	19	5077583	A	G	2.1928	0.0283218	0.00654278	124214	0
rs1982468	rs1860936	19	4737689	T	C	-1.4034	0.160498	0.00643252	215680	0
rs1982468	rs7257678	19	4703666	C	A	0.63023	0.528544	0.00643159	249703	0
rs1982468	rs77130068	19	4764061	A	G	-0.77631	0.437566	0.00638275	189308	0
rs1982468	rs111302614	19	5150243	A	C	-0.24422	0.80706	0.00638203	196874	0
rs1982468	rs9630893	19	4799087	G	A	-1.5658	0.117395	0.00637906	154282	0
rs1982468	rs60712116	19	5042818	T	C	-1.7823	0.0747003	0.0063493	89449	0
rs1982468	rs6510833	19	5008399	A	G	4.7596	1.93977e-06	0.00628838	55030	0
rs1982468	rs77403710	19	4750008	G	A	0.12284	0.902234	0.00628589	203361	0
rs1982468	rs112244614	19	5002804	G	A	-0.543	0.58713	0.0062554	49435	0
rs1982468	rs4806998	19	4796782	G	A	-2.5618	0.0104131	0.00611907	156587	0
rs1982468	rs72979819	19	4727342	A	G	2.931	0.00337873	0.0061153	226027	0
rs1982468	rs11514	19	5153606	A	G	-1.504	0.132581	0.00611466	200237	0
rs1982468	rs35249809	19	5080066	T	C	-2.5846	0.0097492	0.00608245	126697	0
rs1982468	rs76960679	19	5004303	T	C	-0.54449	0.586104	0.00605531	50934	0
rs1982468	rs59559975	19	4857778	A	G	0.9044	0.365783	0.00605401	95591	0
rs1982468	rs56386046	19	5037230	T	C	4.6192	3.85222e-06	0.0060352	83861	0
rs1982468	rs999560	19	5091933	C	T	-1.0625	0.288009	0.00599926	138564	0
rs1982468	rs7248082	19	4752649	G	A	-1.4904	0.136119	0.00598488	200720	0
rs1982468	rs2620851	19	5122764	G	A	-1.5766	0.114888	0.00594871	169395	0
rs1982468	rs3760955	19	4772202	C	A	-0.23873	0.811315	0.00593116	181167	0
rs1982468	rs11085099	19	4794257	G	T	-1.0386	0.298991	0.00591716	159112	0
rs1982468	rs2602730	19	4944555	A	G	7.0365	1.97129e-12	0.00589618	8814	0
rs1982468	rs12979556	19	5076856	A	G	2.5607	0.0104462	0.00589258	123487	0
rs1982468	rs2620829	19	5150934	G	T	1.0434	0.296763	0.00588282	197565	0
rs1982468	rs7260422	19	5172335	G	A	-1.9014	0.0572496	0.0058619	218966	0
rs1982468	rs2613745	19	5101389	G	A	-2.9143	0.00356487	0.00584675	148020	0
rs1982468	rs10423557	19	4820670	C	T	-2.0409	0.0412608	0.00584237	132699	0
rs1982468	rs12974465	19	4799679	A	G	-1.5518	0.12071	0.00582552	153690	0
rs1982468	rs56772573	19	5077709	T	C	-2.4802	0.0131309	0.00576637	124340	0
rs1982468	rs2620821	19	5174180	T	C	-2.9626	0.00305053	0.00576587	220811	0
rs1982468	rs2613797	19	5120569	A	G	-0.82585	0.408889	0.00576369	167200	0
rs1982468	rs2291149	19	5077336	A	G	2.3909	0.0168071	0.00575236	123967	0
rs1982468	rs10404703	19	5063674	T	C	2.3459	0.0189812	0.00574955	110305	0
rs1982468	rs2005789	19	4776491	A	G	-1.3855	0.1659	0.005702	176878	0
rs1982468	rs17262997	19	4796706	T	C	-1.3843	0.166267	0.00566089	156663	0
rs1982468	rs111704719	19	4713601	A	G	-0.39686	0.691471	0.00555616	239768	0
rs1982468	rs17885791	19	4944205	A	G	1.5125	0.130407	0.00554835	9164	0
rs1982468	rs113703170	19	4829066	T	C	-2.5097	0.0120834	0.0055389	124303	0
rs1982468	rs1017819	19	5154861	G	A	-2.487	0.0128825	0.00553094	201492	0
rs1982468	rs61404390	19	5186991	G	A	-2.619	0.00881879	0.00551632	233622	0
rs1982468	rs35375945	19	5119915	A	G	-2.8481	0.00439811	0.00551617	166546	0
rs1982468	rs62113935	19	4802542	G	A	1.8693	0.0615811	0.00549247	150827	0
rs1982468	rs73919742	19	5104204	T	C	-1.8691	0.0616089	0.00548304	150835	0
rs1982468	rs185469005	19	5090952	A	G	-2.2713	0.0231288	0.00547303	137583	0
rs1982468	rs34517011	19	4703465	T	C	-0.4256	0.670399	0.00547006	249904	0
rs1982468	rs4807653	19	4829250	G	A	0.0065493	0.994774	0.00541509	124119	0
rs1982468	rs60730366	19	4800985	T	C	0.16752	0.866961	0.00541441	152384	0
rs1982468	rs2620853	19	5118865	C	T	-2.9901	0.00278886	0.00537398	165496	0
rs1982468	rs77610872	19	5059522	T	C	2.2081	0.0272373	0.00531124	106153	0
rs1982468	rs2613744	19	5102417	G	A	-1.891	0.0586243	0.00524651	149048	0
rs1982468	rs4807651	19	4822855	G	A	-1.3442	0.178884	0.00524643	130514	0
rs1982468	rs2250978	19	4945974	C	T	0.61608	0.537842	0.00522873	7395	0
rs1982468	rs45459493	19	5131955	T	C	0.38689	0.698838	0.00521828	178586	0
rs1982468	rs7246083	19	4866451	A	G	0.39805	0.690593	0.00521339	86918	0
rs1982468	rs72991707	19	5079982	T	C	-3.4887	0.000485376	0.00519359	126613	0
rs1982468	rs2620849	19	5124248	A	G	-0.54615	0.584963	0.00519047	170879	0
rs1982468	rs2620843	19	5129424	G	A	-2.708	0.006769	0.00518636	176055	0
rs1982468	rs58114281	19	5187101	T	C	-2.6348	0.00841869	0.00516243	233732	0
rs1982468	rs73540689	19	5012264	G	T	-0.69751	0.485484	0.00514831	58895	0
rs1982468	rs34376470	19	5178309	A	G	-1.2773	0.201496	0.00514167	224940	0
rs1982468	rs62113190	19	5186054	C	T	-2.7818	0.00540583	0.00513594	232685	0
rs1982468	rs73919738	19	5093744	A	G	-2.1454	0.0319209	0.00512885	140375	0
rs1982468	rs113913827	19	4834669	A	G	-2.3898	0.0168575	0.00511859	118700	0
rs1982468	rs407243	19	4964953	G	A	-2.9103	0.00361082	0.00507327	11584	0
rs1982468	rs11672076	19	4760816	A	G	-1.409	0.158835	0.00503517	192553	0
rs1982468	rs75095181	19	4867542	T	G	-0.92035	0.35739	0.00501579	85827	0
rs1982468	rs2620822	19	5174030	G	A	-2.9448	0.00323163	0.00497136	220661	0
rs1982468	rs140608277	19	5080649	A	G	-0.12998	0.896582	0.00494078	127280	0
rs1982468	rs11672931	19	4811671	C	T	-1.402	0.160915	0.00492256	141698	0
rs1982468	rs2620852	19	5120968	C	T	-1.8523	0.0639828	0.00489738	167599	0
rs1982468	rs735468	19	5054740	T	C	-2.5426	0.0110031	0.00489	101371	0
rs1982468	rs10422267	19	4841730	C	T	-1.0476	0.294823	0.00488624	111639	0
rs1982468	rs1044409	19	4795342	A	G	-1.4131	0.157626	0.00481409	158027	0
rs1982468	rs1010466	19	5108117	C	T	-1.7917	0.073181	0.00481254	154748	0
rs1982468	rs2602692	19	4951853	G	A	5.0007	5.71225e-07	0.00480848	1516	0
rs1982468	rs2251127	19	5138229	C	T	-3.4391	0.000583652	0.0047238	184860	0
rs1982468	rs35555865	19	4851896	C	T	-0.32653	0.744023	0.00471957	101473	0
rs1982468	rs2613782	19	5138483	G	A	-3.0219	0.00251194	0.0046474	185114	0
rs1982468	rs2620832	19	5148630	G	A	-1.7813	0.0748635	0.00464598	195261	0
rs1982468	rs2079645	19	4779046	G	A	-1.4445	0.148598	0.00463757	174323	0
rs1982468	rs1183672	19	4803407	C	A	0.025759	0.97945	0.00463624	149962	0
rs1982468	rs11085096	19	4783024	T	C	-1.4016	0.161035	0.0046036	170345	0
rs1982468	rs7250638	19	4866439	C	T	0.42866	0.668171	0.00460321	86930	0
rs1982468	rs35408525	19	4705215	C	T	-0.40379	0.686367	0.00457731	248154	0
rs1982468	rs55664305	19	4851782	C	T	-0.039481	0.968507	0.00455875	101587	0
rs1982468	rs8111382	19	4807365	C	A	0.025877	0.979355	0.00455374	146004	0
rs1982468	rs2602727	19	5052107	A	G	-4.2419	2.21635e-05	0.00454711	98738	0
rs1982468	rs77428119	19	4833286	T	C	-2.3852	0.0170698	0.00453854	120083	0
rs1982468	rs11466701	19	4832764	G	A	-2.3884	0.0169219	0.00452771	120605	0
rs1982468	rs150675945	19	4876832	T	C	-2.8613	0.00421908	0.0045259	76537	0
rs1982468	rs11880607	19	4983986	T	G	-3.105	0.00190279	0.00446916	30617	0
rs1982468	rs197160	19	4981325	C	T	-1.8958	0.0579865	0.00446076	27956	0
rs1982468	rs12462424	19	5076895	C	T	-3.1226	0.00179261	0.00439097	123526	0
rs1982468	rs2620840	19	5130876	A	G	-1.777	0.0755682	0.00438588	177507	0
rs1982468	rs4807643	19	4800103	A	C	-0.30459	0.760678	0.00436416	153266	0
rs1982468	rs680475	19	4978722	C	A	-2.3869	0.0169911	0.00432877	25353	0
rs1982468	rs10409097	19	4844152	T	G	-0.37662	0.706456	0.00432506	109217	0
rs1982468	rs1008664	19	5155373	C	T	-2.4281	0.0151782	0.00430237	202004	0
rs1982468	rs138088554	19	4722206	T	C	0.14784	0.882469	0.00428202	231163	0
rs1982468	rs1055919	19	4852137	T	C	-0.28014	0.77937	0.00427734	101232	0
rs1982468	rs35801018	19	5046699	A	G	-2.5233	0.0116259	0.00420297	93330	0
rs1982468	rs2620850	19	5122817	G	A	-1.7951	0.0726378	0.00420259	169448	0
rs1982468	rs78590763	19	5055188	T	C	-0.67012	0.502781	0.0041899	101819	0
rs1982468	rs8110234	19	5138527	T	C	-1.8586	0.0630839	0.00417232	185158	0
rs1982468	rs75374520	19	5112323	T	C	-2.0106	0.0443677	0.00417002	158954	0
rs1982468	rs2613786	19	5137846	A	G	-1.9905	0.0465359	0.00416474	184477	0
rs1982468	rs141993126	19	4715305	A	G	0.88215	0.377696	0.00414048	238064	0
rs1982468	rs6510842	19	5193014	T	C	-2.3425	0.019155	0.00409994	239645	0
rs1982468	rs10413566	19	5128634	A	G	-2.051	0.0402669	0.0040921	175265	0
rs1982468	rs12979279	19	4764306	G	A	-1.3639	0.172599	0.00406815	189063	0
rs1982468	rs2613740	19	5106414	G	A	-2.7019	0.00689445	0.00406423	153045	0
rs1982468	rs62113893	19	4744642	T	C	-1.06	0.289145	0.00406145	208727	0
rs1982468	rs9630887	19	4799287	G	A	-1.4948	0.134967	0.00404347	154082	0
rs1982468	rs10420320	19	4889524	T	C	-0.37533	0.707415	0.00403069	63845	0
rs1982468	rs80174529	19	5132401	T	C	-2.0487	0.0404915	0.00401611	179032	0
rs1982468	rs2613772	19	5075787	C	T	-4.225	2.38941e-05	0.0040099	122418	0
rs1982468	rs112695064	19	5150625	A	C	3.0703	0.00213844	0.00400651	197256	0
rs1982468	rs263067	19	5028094	C	A	2.9479	0.00319941	0.00399978	74725	0
rs1982468	rs3852915	19	4915716	T	C	-1.9605	0.0499374	0.00398188	37653	0
rs1982468	rs262548	19	4951335	C	T	6.2086	5.34587e-10	0.00398136	2034	0
rs1982468	rs2656921	19	4922958	G	A	5.2291	1.70337e-07	0.00397444	30411	0
rs1982468	rs7247421	19	5194448	A	G	3.4705	0.00051949	0.00396117	241079	0
rs1982468	rs262555	19	4872639	G	A	-1.5685	0.116764	0.00394679	80730	0
rs1982468	rs142853041	19	5068664	T	C	-1.7999	0.0718764	0.00394187	115295	0
rs1982468	rs10417056	19	5125446	T	G	-1.7689	0.0769106	0.00393509	172077	0
rs1982468	rs2620841	19	5130079	G	A	-1.8582	0.0631406	0.00391494	176710	0
rs1982468	rs388022	19	4978203	C	T	-2.3877	0.0169542	0.0038743	24834	0
rs1982468	rs16992820	19	5142473	C	T	-1.5472	0.121815	0.00385214	189104	0
rs1982468	rs17363814	19	4844633	T	C	0.88306	0.377204	0.00385153	108736	0
rs1982468	rs2035298	19	5154421	C	T	-2.5835	0.00978035	0.00381297	201052	0
rs1982468	rs767959	19	4800731	A	G	-0.29627	0.767024	0.00378745	152638	0
rs1982468	rs78837366	19	5121393	G	A	-2.2291	0.0258073	0.00376075	168024	0
rs1982468	rs10402350	19	5010720	A	G	5.7454	9.17039e-09	0.00375905	57351	0
rs1982468	rs112136437	19	5198310	C	T	-0.33683	0.736245	0.00374229	244941	0
rs1982468	rs2602697	19	4889687	C	T	-0.8228	0.410622	0.0037412	63682	0
rs1982468	rs11085104	19	4855680	G	A	0.37314	0.709044	0.0037365	97689	0
rs1982468	rs60505919	19	4800724	C	T	0.24407	0.807177	0.00371453	152645	0
rs1982468	rs79942096	19	5034635	A	G	-0.99476	0.319853	0.00370592	81266	0
rs1982468	rs116978673	19	5091858	C	T	0.79188	0.428431	0.00369101	138489	0
rs1982468	rs111878571	19	5059354	A	G	2.1557	0.0311071	0.00368331	105985	0
rs1982468	rs11881751	19	4997420	A	G	-4.4586	8.24967e-06	0.00366825	44051	0
rs1982468	rs58250802	19	5034575	T	C	4.6257	3.73335e-06	0.00366791	81206	0
rs1982468	rs28478353	19	5071460	A	G	2.1655	0.0303494	0.00366681	118091	0
rs1982468	rs9630888	19	4799295	G	A	-1.4019	0.160945	0.00365505	154074	0
rs1982468	rs111834149	19	4829884	A	G	-2.2558	0.0240832	0.00365395	123485	0
rs1982468	rs112703788	19	5156112	T	C	3.1045	0.00190601	0.00364064	202743	0
rs1982468	rs11667699	19	4811654	A	G	-1.2423	0.214126	0.0036225	141715	0
rs1982468	rs10853977	19	4842959	G	A	0.5241	0.600209	0.00361485	110410	0
rs1982468	rs10407399	19	5009466	T	G	5.8431	5.12382e-09	0.00360259	56097	0
rs1982468	rs2620816	19	5188319	C	T	-2.7684	0.00563323	0.00360174	234950	0
rs1982468	rs113020107	19	5197828	C	T	-0.83049	0.406262	0.00359683	244459	0
rs1982468	rs2613799	19	5122592	G	A	-1.8034	0.0713254	0.00354501	169223	0
rs1982468	rs8101595	19	5111867	T	C	-2.1635	0.0305027	0.00353617	158498	0
rs1982468	rs62112541	19	4940937	A	G	0.12318	0.901965	0.00352279	12432	0
rs1982468	rs12150952	19	4856393	G	A	-0.054873	0.95624	0.00348205	96976	0
rs1982468	rs2602731	19	4944771	G	A	7.1528	8.50254e-13	0.00348119	8598	0
rs1982468	rs2620794	19	5097783	C	T	-2.913	0.00357975	0.00347257	144414	0
rs1982468	rs1552045	19	5108126	G	A	-2.1065	0.0351609	0.00347157	154757	0
rs1982468	rs7359949	19	5143508	A	C	-1.6319	0.102701	0.00346326	190139	0
rs1982468	rs7249538	19	4775499	G	A	-0.31395	0.753559	0.00343959	177870	0
rs1982468	rs12983495	19	4851850	T	C	0.023476	0.981271	0.00340164	101519	0
rs1982468	rs11672626	19	4949266	G	A	0.37051	0.711003	0.00335632	4103	0
rs1982468	rs2002390	19	4814000	A	G	-0.023996	0.980856	0.00327986	139369	0
rs1982468	rs2602717	19	4902950	T	C	0.88486	0.376232	0.00324412	50419	0
rs1982468	rs10420726	19	5007681	T	C	-4.3841	1.16466e-05	0.00323488	54312	0
rs1982468	rs11880464	19	4995926	T	C	-4.4236	9.70697e-06	0.00322333	42557	0
rs1982468	rs11672790	19	5092450	T	G	0.25276	0.800454	0.00321513	139081	0
rs1982468	rs113979026	19	4994320	T	C	2.5161	0.0118662	0.00321322	40951	0
rs1982468	rs2620795	19	5094349	T	G	-1.8929	0.0583712	0.00320513	140980	0
rs1982468	rs113606005	19	5122828	C	T	0.45096	0.652018	0.00317248	169459	0
rs1982468	rs12052069	19	5164258	T	C	0.019106	0.984757	0.00316916	210889	0
rs1982468	rs74777981	19	5189297	T	C	-1.5898	0.11188	0.00316226	235928	0
rs1982468	rs4807682	19	5040990	A	G	-2.4082	0.0160314	0.00315729	87621	0
rs1982468	rs72990149	19	5029894	A	G	-3.5719	0.000354401	0.003106	76525	0
rs1982468	rs11878636	19	5132543	G	A	-1.4534	0.146113	0.00308738	179174	0
rs1982468	rs10404288	19	4843633	T	C	0.73567	0.461932	0.00308342	109736	0
rs1982468	rs113308996	19	4830082	A	G	-1.1028	0.270114	0.003078	123287	0
rs1982468	rs28540102	19	4975763	C	T	2.8847	0.00391787	0.00307304	22394	0
rs1982468	rs28671596	19	4821898	C	T	-2.3742	0.017587	0.00301447	131471	0
rs1982468	rs10421999	19	5034229	A	G	-2.4612	0.0138473	0.00300868	80860	0
rs1982468	rs2620809	19	5062488	G	A	-4.2581	2.06172e-05	0.00299883	109119	0
rs1982468	rs62113889	19	4741577	A	G	1.8403	0.0657242	0.00297036	211792	0
rs1982468	rs62112543	19	4953449	C	T	-0.43409	0.664223	0.0029378	80	0
rs1982468	rs118129936	19	5105270	T	C	-2.0626	0.0391506	0.002937	151901	0
rs1982468	rs149108931	19	5119384	T	C	-0.93735	0.348579	0.0029214	166015	0
rs1982468	rs144068703	19	4862391	A	G	-1.9766	0.0480869	0.00291927	90978	0
rs1982468	rs11085100	19	4811826	G	A	-0.13529	0.892383	0.00286682	141543	0
rs1982468	rs2291142	19	5142249	T	C	-1.6229	0.104611	0.0028592	188880	0
rs1982468	rs2363150	19	4813841	T	C	0.56438	0.572496	0.00285326	139528	0
rs1982468	rs56152324	19	5172725	T	C	-1.8928	0.0583845	0.0028447	219356	0
rs1982468	rs6510829	19	4882667	C	T	0.1158	0.907811	0.00281904	70702	0
rs1982468	rs17883979	19	4941228	A	G	-2.1501	0.0315473	0.00280603	12141	0
rs1982468	rs10422002	19	4833714	T	C	-0.66161	0.508221	0.00279991	119655	0
rs1982468	rs73919758	19	5178279	A	G	-1.5901	0.111812	0.0027785	224910	0
rs1982468	rs78800447	19	5149388	T	C	-0.20179	0.840081	0.00276912	196019	0
rs1982468	rs62112540	19	4940216	A	G	-0.053148	0.957614	0.00276207	13153	0
rs1982468	rs11668898	19	5071245	T	G	3.2256	0.00125709	0.00276147	117876	0
rs1982468	rs147745696	19	4850225	A	G	1.5285	0.126388	0.00275582	103144	0
rs1982468	rs17179055	19	5107049	T	C	-1.8987	0.0576039	0.00273756	153680	0
rs1982468	rs62112535	19	4914819	C	T	-2.1539	0.031248	0.00272498	38550	0
rs1982468	rs2062907	19	4850260	A	G	-0.41883	0.67534	0.00271666	103109	0
rs1982468	rs59154822	19	5187838	C	T	-2.4514	0.0142302	0.00270853	234469	0
rs1982468	rs11466702	19	4832642	C	T	-2.0469	0.0406679	0.00270197	120727	0
rs1982468	rs741700	19	5105034	T	C	0.6755	0.499358	0.00267985	151665	0
rs1982468	rs2361643	19	5194440	A	G	-2.0227	0.0431041	0.00267559	241071	0
rs1982468	rs11666926	19	4775602	A	G	-0.73458	0.462595	0.00267176	177767	0
rs1982468	rs34009962	19	5020474	A	G	-4.1231	3.73807e-05	0.00265398	67105	0
rs1982468	rs4401152	19	4708102	A	C	0.82095	0.411675	0.00264452	245267	0
rs1982468	rs1017818	19	5155308	A	G	-2.0885	0.0367528	0.00263825	201939	0
rs1982468	rs7253421	19	4872275	C	T	0.21911	0.826564	0.00263641	81094	0
rs1982468	rs10405052	19	5140305	C	T	-1.5445	0.122467	0.00263631	186936	0
rs1982468	rs4807636	19	4774772	G	A	-1.2839	0.199177	0.00263373	178597	0
rs1982468	rs112899997	19	5115258	T	C	0.97896	0.3276	0.00263285	161889	0
rs1982468	rs10409589	19	5145356	T	C	-1.9144	0.0555691	0.00261146	191987	0
rs1982468	rs7507189	19	5190211	T	C	-2.1537	0.0312637	0.00257969	236842	0
rs1982468	rs8105711	19	4875708	C	T	0.18355	0.854366	0.00257945	77661	0
rs1982468	rs10418644	19	4864614	T	C	-1.3278	0.184244	0.00256463	88755	0
rs1982468	rs11666223	19	4799374	T	C	-1.5964	0.1104	0.00255445	153995	0
rs1982468	rs2656927	19	4908275	T	C	-1.5927	0.111228	0.00255207	45094	0
rs1982468	rs56255570	19	5050422	A	G	-2.5351	0.0112415	0.00253139	97053	0
rs1982468	rs197156	19	4983214	A	G	2.5372	0.0111743	0.00253135	29845	0
rs1982468	rs10426930	19	5038917	A	G	4.7644	1.89416e-06	0.00252521	85548	0
rs1982468	rs10403662	19	5181808	T	G	0.39288	0.694408	0.00252337	228439	0
rs1982468	rs2079678	19	5042281	A	G	4.5541	5.26103e-06	0.00249436	88912	0
rs1982468	rs2613793	19	5145264	C	T	-1.6532	0.0982902	0.00247515	191895	0
rs1982468	rs60035045	19	5203282	A	G	-0.44717	0.654752	0.00247453	249913	0
rs1982468	rs7256129	19	4797363	C	T	-1.5082	0.131503	0.00246057	156006	0
rs1982468	rs11085109	19	4951446	T	C	-2.895	0.00379159	0.00245689	1923	0
rs1982468	rs10403949	19	5035546	A	G	-4.6041	4.14253e-06	0.00245409	82177	0
rs1982468	rs7250294	19	4848243	A	G	-0.58372	0.559409	0.00244514	105126	0
rs1982468	rs112159498	19	4870555	A	G	0.19768	0.843295	0.00244011	82814	0
rs1982468	rs2620792	19	5102125	C	T	-2.7797	0.00544091	0.00243183	148756	0
rs1982468	rs62113892	19	4744636	T	C	-1.165	0.244019	0.00243152	208733	0
rs1982468	rs2002391	19	4813799	G	A	0.13753	0.890612	0.00239617	139570	0
rs1982468	rs9749025	19	4822294	A	G	0.33432	0.738138	0.00239466	131075	0
rs1982468	rs143221149	19	5000321	T	C	-2.0457	0.0407859	0.00237721	46952	0
rs1982468	rs2656932	19	4897081	A	G	1.1809	0.237642	0.00236188	56288	0
rs1982468	rs62113894	19	4744681	C	T	-0.99669	0.318915	0.00235753	208688	0
rs1982468	rs12608492	19	4834891	A	G	-0.13228	0.894763	0.00235634	118478	0
rs1982468	rs35992600	19	4906415	G	A	-1.629	0.103313	0.00231595	46954	0
rs1982468	rs74172676	19	4989767	A	G	-4.0692	4.71748e-05	0.00230965	36398	0
rs1982468	rs8101078	19	5081364	T	C	2.7556	0.00585846	0.00230547	127995	0
rs1982468	rs10405662	19	4846186	C	T	-0.62413	0.532542	0.00227211	107183	0
rs1982468	rs7255976	19	4797234	C	T	-1.4352	0.15123	0.00226764	156135	0
rs1982468	rs1875979	19	4879140	T	G	-0.57098	0.568013	0.00226159	74229	0
rs1982468	rs28445201	19	4809155	A	G	-0.022326	0.982188	0.00225743	144214	0
rs1982468	rs72990152	19	5032040	A	G	-2.9735	0.00294424	0.00218854	78671	0
rs1982468	rs56757603	19	5013096	T	G	-0.71911	0.472073	0.00218519	59727	0
rs1982468	rs67614507	19	5022857	C	T	-4.025	5.69753e-05	0.00217635	69488	0
rs1982468	rs4807628	19	4747146	T	C	-1.2923	0.196253	0.00217002	206223	0
rs1982468	rs113068859	19	5185893	A	G	3.0943	0.00197278	0.00216872	232524	0
rs1982468	rs10403727	19	5148252	A	G	0.47339	0.635935	0.00216262	194883	0
rs1982468	rs58676693	19	4989912	T	C	-0.25768	0.796654	0.00216095	36543	0
rs1982468	rs114054451	19	4916573	T	C	-0.61613	0.537809	0.00214959	36796	0
rs1982468	rs12610329	19	5203255	A	G	-2.5222	0.0116623	0.00214918	249886	0
rs1982468	rs263063	19	5022604	C	T	-2.3639	0.0180837	0.0021456	69235	0
rs1982468	rs11878982	19	5041049	T	C	-4.2019	2.64684e-05	0.00214428	87680	0
rs1982468	rs6510843	19	5194778	C	T	-0.72119	0.470793	0.00212283	241409	0
rs1982468	rs2613806	19	5154151	T	G	-2.5242	0.0115962	0.00212036	200782	0
rs1982468	rs34568046	19	5195110	C	T	-2.048	0.04056	0.00210738	241741	0
rs1982468	rs10401379	19	4846774	G	A	-0.67632	0.498837	0.00210385	106595	0
rs1982468	rs1017821	19	5109701	G	A	-2.2098	0.027119	0.00210372	156332	0
rs1982468	rs8110642	19	5004477	T	C	-2.6386	0.00832491	0.00210237	51108	0
rs1982468	rs4807656	19	4853681	T	C	0.03497	0.972104	0.00208173	99688	0
rs1982468	rs12975415	19	5174025	G	A	-1.7564	0.0790201	0.00205941	220656	0
rs1982468	rs262554	19	4872645	G	A	0.7009	0.483365	0.00205275	80724	0
rs1982468	rs12162268	19	4745664	T	G	0.67086	0.50231	0.00202279	207705	0
rs1982468	rs8102422	19	4875550	G	A	0.38941	0.696973	0.00202264	77819	0
rs1982468	rs112581039	19	4740036	A	C	0.57555	0.564919	0.00202109	213333	0
rs1982468	rs117213451	19	4729991	T	C	1.0502	0.293626	0.00202085	223378	0
rs1982468	rs34796175	19	5142331	C	T	-1.2045	0.228396	0.00199189	188962	0
rs1982468	rs118070825	19	5132475	T	C	-0.46478	0.642089	0.00198464	179106	0
rs1982468	rs35001827	19	5080958	A	G	-2.564	0.0103474	0.00197994	127589	0
rs1982468	rs3760950	19	4868689	A	C	-0.42197	0.673047	0.0019769	84680	0
rs1982468	rs147630349	19	5156371	C	T	0.24393	0.807285	0.00197582	203002	0
rs1982468	rs4358057	19	4889944	C	T	0.23666	0.812921	0.00196656	63425	0
rs1982468	rs111468986	19	5198608	G	A	3.0953	0.00196614	0.0019551	245239	0
rs1982468	rs146046389	19	4740758	C	T	0.22391	0.822827	0.0019531	212611	0
rs1982468	rs79341548	19	4744393	C	T	-0.78817	0.430597	0.00194679	208976	0
rs1982468	rs35236402	19	4754106	A	C	-1.2266	0.219973	0.00193219	199263	0
rs1982468	rs113858513	19	4709086	T	C	-1.0212	0.30716	0.00192217	244283	0
rs1982468	rs116944148	19	4809908	T	C	1.5537	0.120256	0.00191552	143461	0
rs1982468	rs9807862	19	5124751	T	C	-1.8673	0.0618597	0.00190726	171382	0
rs1982468	rs7256603	19	4749660	A	G	-0.91503	0.360176	0.00189216	203709	0
rs1982468	rs113679734	19	4744387	C	T	-1.0614	0.288508	0.00188888	208982	0
rs1982468	rs12985350	19	4811150	A	G	-1.2131	0.225092	0.00188691	142219	0
rs1982468	rs4807664	19	4908093	G	T	-1.6802	0.0929184	0.00187847	45276	0
rs1982468	rs112575519	19	4774832	A	G	-1.2524	0.210424	0.00187736	178537	0
rs1982468	rs72979840	19	4738103	T	C	0.70793	0.478989	0.00184506	215266	0
rs1982468	rs12982937	19	5154562	T	C	-1.5681	0.116858	0.00184068	201193	0
rs1982468	rs3826927	19	4951331	G	A	-1.4679	0.142131	0.0018396	2038	0
rs1982468	rs12977684	19	4861071	A	G	-0.19253	0.847327	0.00183847	92298	0
rs1982468	rs62113890	19	4744209	T	C	-1.2067	0.227548	0.00180948	209160	0
rs1982468	rs149372897	19	4939843	C	T	-0.86774	0.385537	0.00179565	13526	0
rs1982468	rs62113182	19	5150546	G	A	-1.9625	0.0497043	0.00177692	197177	0
rs1982468	rs73919720	19	5060544	A	G	-3.5807	0.000342675	0.00177138	107175	0
rs1982468	rs9807864	19	5124629	G	A	-1.5887	0.112128	0.00176174	171260	0
rs1982468	rs116974897	19	5004490	T	C	2.8306	0.00464608	0.00175815	51121	0
rs1982468	rs10422234	19	5171271	C	A	-1.6005	0.109488	0.00175019	217902	0
rs1982468	rs12611002	19	5051655	T	C	2.1273	0.0333952	0.00174371	98286	0
rs1982468	rs12609188	19	4788791	A	G	-1.1822	0.237126	0.00174245	164578	0
rs1982468	rs73919353	19	4908281	T	C	1.8323	0.0669067	0.0017376	45088	0
rs1982468	rs149034552	19	5159355	A	G	-1.9479	0.0514269	0.00173711	205986	0
rs1982468	rs8101347	19	5044620	T	C	4.5703	4.87027e-06	0.00173522	91251	0
rs1982468	rs4807675	19	4983194	T	C	-3.2211	0.001277	0.00173351	29825	0
rs1982468	rs59093192	19	5201655	C	A	-0.45342	0.650246	0.00173195	248286	0
rs1982468	rs1860326	19	4733613	C	T	-0.10033	0.920082	0.0017288	219756	0
rs1982468	rs78165062	19	5050760	C	A	-3.5996	0.000318707	0.00172537	97391	0
rs1982468	rs142325547	19	4753731	T	G	0.23723	0.812478	0.00172525	199638	0
rs1982468	rs72984146	19	4856721	G	T	-0.42159	0.673324	0.00170654	96648	0
rs1982468	rs10407921	19	5097656	T	C	-1.7294	0.0837375	0.00170361	144287	0
rs1982468	rs4807694	19	5202868	C	T	-0.33504	0.737595	0.00170248	249499	0
rs1982468	rs72981887	19	4841339	G	A	1.4406	0.149698	0.00170066	112030	0
rs1982468	rs141254895	19	4853826	C	A	-1.7394	0.0819644	0.00169676	99543	0
rs1982468	rs16992570	19	4773049	A	G	1.3223	0.186068	0.00169619	180320	0
rs1982468	rs4807625	19	4731026	T	C	2.0326	0.042093	0.00169363	222343	0
rs1982468	rs4807626	19	4731091	G	A	2.1091	0.034936	0.00167499	222278	0
rs1982468	rs11880778	19	4855248	T	C	0.17079	0.864389	0.00167076	98121	0
rs1982468	rs1003469	19	5099099	T	C	-1.9726	0.0485412	0.00166201	145730	0
rs1982468	rs74172687	19	5085798	T	G	-2.4666	0.0136403	0.00165894	132429	0
rs1982468	rs34613513	19	5106581	T	C	-1.4167	0.156571	0.00165066	153212	0
rs1982468	rs35329415	19	5016585	A	G	-2.9871	0.00281638	0.00164433	63216	0
rs1982468	rs111253838	19	5169739	A	G	3.0684	0.00215208	0.00164425	216370	0
rs1982468	rs56094126	19	5170922	T	G	-1.5153	0.129696	0.00162873	217553	0
rs1982468	rs12461510	19	5157332	A	G	-2.1339	0.032851	0.00162722	203963	0
rs1982468	rs74574281	19	4838171	A	C	-0.22831	0.819405	0.00162382	115198	0
rs1982468	rs79416233	19	4980879	A	G	-0.72876	0.466148	0.00162372	27510	0
rs1982468	rs10407402	19	4808954	T	C	1.4648	0.142975	0.00162277	144415	0
rs1982468	rs4807654	19	4829414	A	G	0.035751	0.971481	0.00160597	123955	0
rs1982468	rs45443292	19	4772145	T	C	-1.6752	0.093895	0.00160101	181224	0
rs1982468	rs732697	19	4776218	C	A	-1.0351	0.300622	0.0015983	177151	0
rs1982468	rs12609724	19	4850926	C	T	-0.7314	0.464535	0.001595	102443	0
rs1982468	rs17364225	19	4873948	A	G	0.56385	0.572856	0.00158921	79421	0
rs1982468	rs4807661	19	4879939	T	G	-0.14783	0.882477	0.00158873	73430	0
rs1982468	rs138246149	19	4976412	A	G	2.7466	0.00602165	0.00158725	23043	0
rs1982468	rs11673531	19	5193390	A	G	0.07635	0.939141	0.00158098	240021	0
rs1982468	rs74172688	19	5086073	A	G	-2.3197	0.0203571	0.00157664	132704	0
rs1982468	rs10405955	19	4758454	C	T	0.94977	0.342229	0.00157083	194915	0
rs1982468	rs11085106	19	4876476	C	T	-0.99679	0.318866	0.00156466	76893	0
rs1982468	rs2885717	19	4772449	T	C	-0.66984	0.50296	0.00155501	180920	0
rs1982468	rs144508124	19	5059759	A	G	-0.98345	0.325386	0.00155268	106390	0
rs1982468	rs10419838	19	4849170	A	G	-0.7349	0.4624	0.00154327	104199	0
rs1982468	rs12459342	19	5148251	T	C	-1.8568	0.0633396	0.00153737	194882	0
rs1982468	rs12980651	19	4851460	A	G	-0.36103	0.718077	0.00152268	101909	0
rs1982468	rs8103635	19	4863300	C	A	-0.74307	0.457439	0.00151458	90069	0
rs1982468	rs11673429	19	4751732	T	G	-1.4091	0.158806	0.00150519	201637	0
rs1982468	rs10415336	19	4848396	C	A	-1.24	0.214975	0.0015034	104973	0
rs1982468	rs12978574	19	4773566	T	G	-0.49263	0.622274	0.00149841	179803	0
rs1982468	rs139087834	19	4861240	T	C	-0.2682	0.788545	0.00148963	92129	0
rs1982468	rs79328032	19	5020640	A	G	-0.61079	0.541339	0.00148742	67271	0
rs1982468	rs147655241	19	5010411	T	C	-1.5866	0.112603	0.00147614	57042	0
rs1982468	rs12985333	19	4737053	T	C	-1.0785	0.280811	0.00147074	216316	0
rs1982468	rs76272020	19	5174304	A	G	-2.1465	0.0318331	0.00146212	220935	0
rs1982468	rs262553	19	4874373	A	G	-0.30592	0.759666	0.00145772	78996	0
rs1982468	rs11085107	19	4887865	T	G	-0.45968	0.645746	0.00145759	65504	0
rs1982468	rs12978731	19	5083016	T	C	-2.4705	0.0134924	0.00145522	129647	0
rs1982468	rs56676652	19	4837170	A	G	-0.492	0.622719	0.00145106	116199	0
rs1982468	rs11669182	19	4777636	A	G	-1.0799	0.280187	0.00144283	175733	0
rs1982468	rs62112542	19	4940950	A	G	0.10075	0.919749	0.00144146	12419	0
rs1982468	rs35814703	19	4899567	T	C	0.18835	0.850602	0.00143772	53802	0
rs1982468	rs117731226	19	5006136	A	G	-3.4682	0.000523957	0.0014195	52767	0
rs1982468	rs7258208	19	4749811	G	A	-0.82408	0.409894	0.00139534	203558	0
rs1982468	rs17878304	19	4956161	T	C	-2.8384	0.00453403	0.00138537	2792	0
rs1982468	rs7246182	19	5147735	C	T	0.96356	0.335267	0.00138367	194366	0
rs1982468	rs7248158	19	4835629	A	G	-0.57288	0.566726	0.00138332	117740	0
rs1982468	rs74172695	19	5178991	T	C	-1.2916	0.196496	0.00138327	225622	0
rs1982468	rs2251519	19	4941456	T	C	0.12967	0.896828	0.00138181	11913	0
rs1982468	rs72990183	19	5051174	T	C	-2.5186	0.0117822	0.0013723	97805	0
rs1982468	rs77398968	19	5175745	A	G	-0.52392	0.600334	0.00137229	222376	0
rs1982468	rs2613757	19	5062405	C	T	-4.103	4.07827e-05	0.00137057	109036	0
rs1982468	rs35444967	19	4872835	G	A	0.13079	0.895941	0.00136662	80534	0
rs1982468	rs2602737	19	4941291	T	C	0.14129	0.887641	0.00136176	12078	0
rs1982468	rs7255366	19	4745555	T	C	-0.97497	0.329575	0.00133843	207814	0
rs1982468	rs55784555	19	5184407	A	G	-2.4055	0.0161504	0.00133315	231038	0
rs1982468	rs12978593	19	4796453	A	G	-1.5375	0.124171	0.0013331	156916	0
rs1982468	rs35746455	19	4754251	A	G	-0.51826	0.604277	0.00132959	199118	0
rs1982468	rs73538579	19	4990507	T	C	2.5791	0.00990581	0.00132138	37138	0
rs1982468	rs11672152	19	4903180	A	G	-1.0892	0.276066	0.00131061	50189	0
rs1982468	rs2620833	19	5145960	G	A	-2.5394	0.0111043	0.001306	192591	0
rs1982468	rs12976154	19	5086841	T	C	-2.314	0.0206677	0.00130299	133472	0
rs1982468	rs139431749	19	5024150	A	G	3.4611	0.000537973	0.00129456	70781	0
rs1982468	rs11673134	19	5042075	G	T	-2.4108	0.0159176	0.00129049	88706	0
rs1982468	rs35508924	19	4854737	A	G	0.3272	0.743517	0.00128666	98632	0
rs1982468	rs116859843	19	4870547	A	G	-0.43309	0.664949	0.00125632	82822	0
rs1982468	rs10518242	19	5039135	G	T	-2.2941	0.0217848	0.00125093	85766	0
rs1982468	rs74172662	19	4821164	T	C	-1.6726	0.0944061	0.00124896	132205	0
rs1982468	rs2620826	19	5158165	C	T	-2.7781	0.00546778	0.00123621	204796	0
rs1982468	rs113844990	19	4863377	T	C	-1.1963	0.23158	0.00122883	89992	0
rs1982468	rs2167948	19	4880271	T	C	-0.42809	0.668586	0.00122727	73098	0
rs1982468	rs58200477	19	4853827	G	A	-1.7616	0.0781369	0.00122528	99542	0
rs1982468	rs59843084	19	5178821	G	A	-1.1303	0.25835	0.00122454	225452	0
rs1982468	rs4807657	19	4853703	C	T	0.26417	0.791649	0.00121715	99666	0
rs1982468	rs12985378	19	5199497	C	T	-2.4231	0.0153887	0.0012155	246128	0
rs1982468	rs62116081	19	4823297	T	C	0.26152	0.793692	0.00120319	130072	0
rs1982468	rs3760951	19	4772463	T	C	-0.73747	0.460837	0.00120016	180906	0
rs1982468	rs113144149	19	5003815	T	C	2.6072	0.0091286	0.00119897	50446	0
rs1982468	rs111922141	19	4775336	T	C	-1.4031	0.160587	0.00118773	178033	0
rs1982468	rs62113903	19	4750849	A	G	0.33223	0.739716	0.00117706	202520	0
rs1982468	rs4807685	19	5081179	C	T	-3.2687	0.00108043	0.00117226	127810	0
rs1982468	rs4807641	19	4787763	T	C	-1.2126	0.225283	0.00114864	165606	0
rs1982468	rs76552267	19	5176391	A	G	0.91094	0.362327	0.00114765	223022	0
rs1982468	rs7252522	19	4781471	G	A	0.39183	0.695184	0.0011449	171898	0
rs1982468	rs35335383	19	4751357	C	A	-1.643	0.100383	0.00113344	202012	0
rs1982468	rs7257002	19	5043527	T	G	4.4326	9.31035e-06	0.00112339	90158	0
rs1982468	rs2251117	19	4944596	C	T	0.57616	0.564507	0.0011126	8773	0
rs1982468	rs73543691	19	4751210	A	G	-1.6201	0.105211	0.00111082	202159	0
rs1982468	rs11466716	19	4818655	T	C	-1.3212	0.186435	0.00110737	134714	0
rs1982468	rs11673456	19	4751814	T	G	-1.6219	0.104825	0.00110714	201555	0
rs1982468	rs2005788	19	4798500	C	T	-0.502	0.615668	0.00110006	154869	0
rs1982468	rs1541455	19	4796132	T	C	-1.5695	0.116531	0.00108703	157237	0
rs1982468	rs2602734	19	4947041	G	A	5.5631	2.65024e-08	0.0010828	6328	0
rs1982468	rs142578356	19	5020326	A	G	-2.6578	0.00786526	0.00108132	66957	0
rs1982468	rs6510834	19	5008673	C	T	2.659	0.0078373	0.00107273	55304	0
rs1982468	rs115097793	19	5147988	T	C	0.19686	0.843937	0.00106534	194619	0
rs1982468	rs34681309	19	5120557	T	C	0.25302	0.800253	0.00106396	167188	0
rs1982468	rs141444068	19	5013882	A	G	-1.0644	0.287148	0.00106179	60513	0
rs1982468	rs34654460	19	5171008	G	A	-1.4555	0.145531	0.00105347	217639	0
rs1982468	rs78236470	19	5148222	T	G	-0.14882	0.881696	0.00105194	194853	0
rs1982468	rs62113898	19	4747707	A	G	-0.73658	0.461378	0.00103643	205662	0
rs1982468	rs35243012	19	5062668	C	A	-2.176	0.0295553	0.00101928	109299	0
rs1982468	rs7255699	19	5196218	A	G	-2.133	0.0329247	0.00101844	242849	0
rs1982468	rs112220911	19	4976607	A	G	2.8087	0.0049742	0.00101804	23238	0
rs1982468	rs78652698	19	4802108	C	T	0.44249	0.658135	0.00100379	151261	0
rs1982468	rs1183676	19	4806180	C	T	0.04075	0.967495	0.000990227	147189	0
rs1982468	rs113549007	19	5168141	T	C	-0.1686	0.866111	0.000983708	214772	0
rs1982468	rs60199752	19	4705004	C	T	0.63197	0.527406	0.000977813	248365	0
rs1982468	rs4807658	19	4853718	G	A	0.026343	0.978984	0.000975313	99651	0
rs1982468	rs8108044	19	5199185	T	C	-0.62728	0.530476	0.000974855	245816	0
rs1982468	rs11673100	19	4754576	G	A	1.7425	0.081421	0.000967058	198793	0
rs1982468	rs113591422	19	4747021	T	C	-1.1888	0.234518	0.000961718	206348	0
rs1982468	rs11085105	19	4873543	C	A	0.03952	0.968476	0.000952688	79826	0
rs1982468	rs35058722	19	4735521	G	A	-0.20915	0.834331	0.000950494	217848	0
rs1982468	rs8110366	19	4849809	C	A	-0.72319	0.469563	0.000942864	103560	0
rs1982468	rs111414045	19	4747008	G	A	-1.0736	0.283002	0.000940838	206361	0
rs1982468	rs10409853	19	4756639	A	G	-1.3936	0.163438	0.000940052	196730	0
rs1982468	rs62116080	19	4822445	A	G	0.26999	0.787168	0.000932288	130924	0
rs1982468	rs12460759	19	4812040	T	C	0.39571	0.692319	0.000931258	141329	0
rs1982468	rs79261378	19	4932673	A	G	-2.6655	0.00768739	0.0009306	20696	0
rs1982468	rs12985957	19	4795773	A	G	-1.3844	0.166236	0.000922679	157596	0
rs1982468	rs111762699	19	5145220	G	A	3.1682	0.00153386	0.000915848	191851	0
rs1982468	rs7249774	19	4835855	G	A	-1.2653	0.205764	0.000914395	117514	0
rs1982468	rs139359495	19	5176106	A	G	0.80218	0.422449	0.000904239	222737	0
rs1982468	rs4807647	19	4819635	C	A	0.12865	0.897635	0.000902021	133734	0
rs1982468	rs12979855	19	4851108	T	G	-0.4223	0.672806	0.000887938	102261	0
rs1982468	rs78373215	19	4921899	A	G	-2.5955	0.00944534	0.000883836	31470	0
rs1982468	rs149010173	19	4965425	T	C	-2.5941	0.00948389	0.000881262	12056	0
rs1982468	rs34136382	19	5071865	A	G	-2.3436	0.0190986	0.000879021	118496	0
rs1982468	rs141644516	19	5200412	A	G	-0.55657	0.577821	0.000875717	247043	0
rs1982468	rs10407509	19	4738032	T	C	0.90062	0.36779	0.000875335	215337	0
rs1982468	rs78150198	19	5140039	A	G	0.76751	0.442778	0.000872915	186670	0
rs1982468	rs141820926	19	4789990	A	G	1.0232	0.306213	0.000869432	163379	0
rs1982468	rs147345704	19	4957431	T	C	-2.1545	0.031201	0.00086685	4062	0
rs1982468	rs7255458	19	4851038	A	G	-0.7215	0.470602	0.000866335	102331	0
rs1982468	rs76744281	19	5166414	A	G	0.86218	0.388588	0.000866011	213045	0
rs1982468	rs34105873	19	4773715	A	G	1.3352	0.181811	0.00086599	179654	0
rs1982468	rs7245817	19	5197320	T	C	-0.78576	0.432008	0.000865593	243951	0
rs1982468	rs80079755	19	5167022	A	G	-2.1393	0.0324114	0.000865382	213653	0
rs1982468	rs60612156	19	5062137	T	C	-3.4381	0.000585811	0.000864897	108768	0
rs1982468	rs59129932	19	4838056	G	A	-1.495	0.134914	0.000857843	115313	0
rs1982468	rs138284677	19	5109592	G	T	-1.1651	0.243979	0.000851358	156223	0
rs1982468	rs8110480	19	5195917	C	T	-0.86059	0.389464	0.000850067	242548	0
rs1982468	rs17884167	19	4946355	G	A	2.3795	0.0173361	0.000849004	7014	0
rs1982468	rs16992844	19	5178677	C	T	-1.1724	0.241036	0.000848486	225308	0
rs1982468	rs7249433	19	5182134	T	C	0.67186	0.501673	0.000837513	228765	0
rs1982468	rs114019858	19	4774107	A	G	1.2742	0.202593	0.000825234	179262	0
rs1982468	rs8110043	19	4849598	G	A	-0.73273	0.463723	0.00082427	103771	0
rs1982468	rs72986126	19	4901100	A	G	2.1047	0.0353174	0.000808729	52269	0
rs1982468	rs4807635	19	4774670	C	T	-1.5005	0.133485	0.000804126	178699	0
rs1982468	rs140481542	19	4767289	A	G	-1.2058	0.227895	0.000792856	186080	0
rs1982468	rs4806997	19	4796492	T	C	-1.3413	0.179823	0.000792404	156877	0
rs1982468	rs374208852	19	4961457	T	C	0.26808	0.788638	0.000789448	8088	0
rs1982468	rs8103724	19	5045063	A	G	-3.4447	0.000571694	0.000781067	91694	0
rs1982468	rs3865519	19	4946749	C	A	-0.54353	0.586765	0.000780875	6620	0
rs1982468	rs111289596	19	5050906	A	G	-2.421	0.0154779	0.000779769	97537	0
rs1982468	rs113906234	19	4838655	T	C	1.5546	0.120041	0.000767385	114714	0
rs1982468	rs118146411	19	5185409	T	G	-0.73722	0.460989	0.000763263	232040	0
rs1982468	rs144713500	19	5158138	A	G	-1.0107	0.31216	0.000758569	204769	0
rs1982468	rs113265314	19	5146070	T	C	2.4019	0.0163102	0.000758409	192701	0
rs1982468	rs147509491	19	5096589	T	C	-0.24408	0.807169	0.000752851	143220	0
rs1982468	rs143620761	19	4775060	A	G	1.1476	0.251134	0.000752032	178309	0
rs1982468	rs12463038	19	4733167	T	C	0.23709	0.812587	0.000751052	220202	0
rs1982468	rs8099888	19	4858749	C	T	0.0127	0.989867	0.000750023	94620	0
rs1982468	rs12610673	19	4948934	G	A	0.71848	0.472461	0.000744117	4435	0
rs1982468	rs7253074	19	4757770	A	G	-1.0894	0.275978	0.000742919	195599	0
rs1982468	rs55993913	19	5088518	A	G	2.8034	0.00505669	0.000740065	135149	0
rs1982468	rs8109013	19	4779833	C	T	-1.4406	0.149698	0.000739134	173536	0
rs1982468	rs117032156	19	4923585	T	C	1.3626	0.173009	0.000732833	29784	0
rs1982468	rs184457220	19	4863143	C	T	1.6573	0.0974588	0.000732591	90226	0
rs1982468	rs144449404	19	5158619	T	C	1.9441	0.0518834	0.000727573	205250	0
rs1982468	rs115300990	19	4774534	A	C	1.0956	0.273254	0.000725685	178835	0
rs1982468	rs937772	19	4804990	A	G	0.008685	0.99307	0.000722706	148379	0
rs1982468	rs57395897	19	4868127	T	C	0.61781	0.536701	0.000722516	85242	0
rs1982468	rs8113206	19	4834596	A	C	-0.83117	0.405878	0.000720943	118773	0
rs1982468	rs77298069	19	4901760	C	A	-0.59976	0.548666	0.00072069	51609	0
rs1982468	rs8103240	19	4774984	G	T	1.0832	0.27872	0.000719808	178385	0
rs1982468	rs8103892	19	4893604	G	A	-1.1662	0.243534	0.000716648	59765	0
rs1982468	rs149965396	19	4986106	A	G	-0.52624	0.598721	0.000713225	32737	0
rs1982468	rs11085091	19	4757561	C	T	-1.024	0.305835	0.000711337	195808	0
rs1982468	rs117078498	19	4966382	G	A	-2.1943	0.0282138	0.000709213	13013	0
rs1982468	rs72990124	19	5003553	T	C	2.5012	0.0123773	0.000707114	50184	0
rs1982468	rs75527493	19	4857698	A	G	-1.1559	0.247722	0.000706168	95671	0
rs1982468	rs7257670	19	4757698	C	T	-1.0085	0.313214	0.00070447	195671	0
rs1982468	rs113394029	19	4842329	C	T	1.4217	0.155113	0.000704277	111040	0
rs1982468	rs147876398	19	5034571	G	A	-1.0766	0.281659	0.000699276	81202	0
rs1982468	rs117624776	19	5133171	T	C	1.8762	0.0606278	0.000697906	179802	0
rs1982468	rs11671933	19	5003549	T	G	2.4797	0.0131493	0.000697186	50180	0
rs1982468	rs7257877	19	4758022	G	A	-0.97898	0.32759	0.000691201	195347	0
rs1982468	rs7259235	19	4755360	T	G	-1.0392	0.298712	0.000688941	198009	0
rs1982468	rs74875365	19	4967061	A	G	-2.3147	0.0206294	0.000687891	13692	0
rs1982468	rs116326102	19	4752127	A	G	-0.09664	0.923012	0.000687376	201242	0
rs1982468	rs10416675	19	4756166	C	T	-0.96786	0.333114	0.000686777	197203	0
rs1982468	rs187527586	19	4865136	A	G	-1.898	0.0576961	0.000685222	88233	0
rs1982468	rs17880436	19	4930557	T	C	-0.60913	0.542438	0.000683007	22812	0
rs1982468	rs138148542	19	4845424	A	C	1.1418	0.253537	0.000682012	107945	0
rs1982468	rs62113896	19	4747544	C	T	-0.84827	0.396288	0.000679866	205825	0
rs1982468	rs62112495	19	4881706	A	G	-0.22987	0.818193	0.000679724	71663	0
rs1982468	rs113206252	19	4749525	A	G	0.21025	0.833473	0.000677985	203844	0
rs1982468	rs55706641	19	4747447	C	T	-0.83536	0.403515	0.000674606	205922	0
rs1982468	rs148913944	19	4927323	A	G	1.396	0.162714	0.000673909	26046	0
rs1982468	rs78229937	19	5114762	T	C	-2.106	0.0352044	0.000673216	161393	0
rs1982468	rs62113897	19	4747551	G	A	-0.83064	0.406177	0.000672538	205818	0
rs1982468	rs145476906	19	5043488	A	G	2.6997	0.0069402	0.000671674	90119	0
rs1982468	rs10426488	19	4751232	G	A	-0.99788	0.318338	0.000670503	202137	0
rs1982468	rs117196283	19	4876880	T	C	-1.0315	0.302306	0.000666281	76489	0
rs1982468	rs111359012	19	5043503	T	C	-3.3755	0.000736817	0.000665946	90134	0
rs1982468	rs7248214	19	4755031	C	T	-0.98414	0.325047	0.000665469	198338	0
rs1982468	rs1809982	19	4810179	T	C	-0.049022	0.960902	0.000664664	143190	0
rs1982468	rs77291950	19	4752476	T	G	-1.7539	0.0794476	0.000662118	200893	0
rs1982468	rs150200631	19	4927090	G	A	-0.3937	0.693803	0.000656448	26279	0
rs1982468	rs3760954	19	4772343	C	T	1.2019	0.229402	0.000654605	181026	0
rs1982468	rs141546683	19	5033366	A	G	-0.59572	0.551362	0.000651526	79997	0
rs1982468	rs6510822	19	4758312	T	C	-0.84825	0.396299	0.000651098	195057	0
rs1982468	rs189938337	19	5082147	A	G	-2.1248	0.0336033	0.000647234	128778	0
rs1982468	rs72991719	19	5088246	T	C	-2.0259	0.042775	0.000642627	134877	0
rs1982468	rs137946930	19	4775503	T	G	0.87916	0.379315	0.000636185	177866	0
rs1982468	rs62112537	19	4920398	C	T	1.5176	0.129115	0.000635698	32971	0
rs1982468	rs7259918	19	4755178	A	C	-0.90279	0.366637	0.000635264	198191	0
rs1982468	rs143609717	19	5114284	A	G	-0.54998	0.582333	0.000633818	160915	0
rs1982468	rs11880284	19	5201800	T	C	0.85092	0.394814	0.000633406	248431	0
rs1982468	rs2656930	19	4903268	A	G	1.0088	0.313071	0.000632572	50101	0
rs1982468	rs8100888	19	4758513	C	T	-0.7932	0.427661	0.000630398	194856	0
rs1982468	rs138161790	19	4921011	T	C	-0.30351	0.761501	0.000629924	32358	0
rs1982468	rs113362646	19	4940417	A	G	-0.86414	0.387511	0.000628751	12952	0
rs1982468	rs192450831	19	4855674	A	C	-1.7337	0.0829713	0.000627844	97695	0
rs1982468	rs57455469	19	4797478	T	C	0.26134	0.79383	0.000626014	155891	0
rs1982468	rs75699355	19	4955427	T	C	-2.162	0.0306182	0.000625542	2058	0
rs1982468	rs12463024	19	5062403	T	C	-3.4631	0.00053399	0.000623034	109034	0
rs1982468	rs138041953	19	4946700	C	T	1.8959	0.0579733	0.000619439	6669	0
rs1982468	rs72975032	19	5186610	A	G	1.0965	0.27286	0.000616962	233241	0
rs1982468	rs10408455	19	4765524	G	T	1.0747	0.282509	0.000613654	187845	0
rs1982468	rs145015941	19	5176782	T	C	1.7277	0.084042	0.000608252	223413	0
rs1982468	rs62113926	19	4784554	A	G	1.0819	0.279297	0.000608182	168815	0
rs1982468	rs72990111	19	4996817	T	C	-1.9296	0.0536564	0.000602857	43448	0
rs1982468	rs78607219	19	5023034	T	C	-0.73261	0.463796	0.000601836	69665	0
rs1982468	rs116757241	19	5133188	A	G	0.30466	0.760625	0.000600525	179819	0
rs1982468	rs75675032	19	5136902	T	G	0.30895	0.75736	0.000598557	183533	0
rs1982468	rs1183675	19	4805772	T	C	-0.049392	0.960607	0.000598544	147597	0
rs1982468	rs138756860	19	5170974	T	C	0.14874	0.881759	0.000595476	217605	0
rs1982468	rs144804890	19	5066523	A	G	2.0708	0.0383775	0.000592972	113154	0
rs1982468	rs11085095	19	4782990	C	T	0.85908	0.390296	0.00058825	170379	0
rs1982468	rs147205827	19	4886333	T	C	0.20845	0.834878	0.000587189	67036	0
rs1982468	rs17881701	19	4943783	A	C	1.6779	0.0933666	0.000584578	9586	0
rs1982468	rs139780516	19	5017793	T	C	-0.9039	0.366048	0.000583573	64424	0
rs1982468	rs35373295	19	5184983	G	A	-0.53281	0.594165	0.000581898	231614	0
rs1982468	rs112454476	19	4824724	T	C	-0.68276	0.494759	0.000580964	128645	0
rs1982468	rs78729062	19	5178922	G	A	-1.1653	0.243898	0.000580836	225553	0
rs1982468	rs188806663	19	5014507	T	C	-0.774	0.438931	0.000579915	61138	0
rs1982468	rs963277	19	4932993	T	C	1.3891	0.164802	0.000578708	20376	0
rs1982468	rs78166464	19	5200653	T	C	0.66209	0.507914	0.000577502	247284	0
rs1982468	rs150341325	19	5010928	A	G	-0.79635	0.425829	0.000575676	57559	0
rs1982468	rs28795085	19	4887492	C	T	-0.92497	0.354982	0.000575308	65877	0
rs1982468	rs145683555	19	5200561	G	A	0.63626	0.524607	0.000571301	247192	0
rs1982468	rs113701058	19	5180941	C	T	1.5136	0.130127	0.000570743	227572	0
rs1982468	rs147939352	19	4869337	A	G	-0.39251	0.694681	0.000566168	84032	0
rs1982468	rs36017418	19	4874005	A	G	0.3046	0.760671	0.000565601	79364	0
rs1982468	rs79847277	19	4810131	C	T	0.027995	0.977666	0.0005634	143238	0
rs1982468	rs58218130	19	5043038	T	C	-2.6773	0.00742181	0.000562811	89669	0
rs1982468	rs151322706	19	4774116	G	A	-0.94927	0.342483	0.000562456	179253	0
rs1982468	rs62112538	19	4925018	C	T	-2.7087	0.00675474	0.000559767	28351	0
rs1982468	rs149551434	19	5170924	T	G	0.86104	0.389216	0.0005568	217555	0
rs1982468	rs78272141	19	5107084	C	A	-1.1701	0.241961	0.000555104	153715	0
rs1982468	rs192680255	19	4881885	A	G	-0.046144	0.963195	0.000553028	71484	0
rs1982468	rs140839956	19	4756179	A	G	-0.85728	0.39129	0.000552479	197190	0
rs1982468	rs12460850	19	4742238	A	G	-0.79104	0.428921	0.000551873	211131	0
rs1982468	rs114323300	19	5110034	A	G	0.55147	0.581312	0.000549639	156665	0
rs1982468	rs17486019	19	4738393	A	G	0.73741	0.460873	0.000547662	214976	0
rs1982468	rs72975017	19	5166905	A	G	0.80739	0.419442	0.000545302	213536	0
rs1982468	rs17879224	19	4951885	A	G	0.018768	0.985026	0.000544866	1484	0
rs1982468	rs8102769	19	4834751	C	T	-0.69305	0.488278	0.000544686	118618	0
rs1982468	rs74974947	19	5170404	A	G	-0.46007	0.645466	0.000543895	217035	0
rs1982468	rs28626986	19	5139534	T	C	-1.6445	0.100073	0.000543189	186165	0
rs1982468	rs2613736	19	5111994	G	A	0.8209	0.411703	0.000542731	158625	0
rs1982468	rs262560	19	4867650	G	T	0.43543	0.66325	0.000542421	85719	0
rs1982468	rs141687002	19	4893659	C	T	1.0455	0.295792	0.000539908	59710	0
rs1982468	rs62113181	19	5149623	A	G	1.1001	0.271289	0.000537445	196254	0
rs1982468	rs117914743	19	5100777	G	A	-0.4063	0.684522	0.000537409	147408	0
rs1982468	rs149632281	19	4756340	A	C	0.016616	0.986743	0.000537405	197029	0
rs1982468	rs148354803	19	5160492	T	C	-0.95554	0.339305	0.000536521	207123	0
rs1982468	rs117017052	19	4852206	A	G	0.33907	0.734557	0.000536184	101163	0
rs1982468	rs148048311	19	5178537	C	A	-1.7142	0.086492	0.000536152	225168	0
rs1982468	rs112480292	19	4870612	A	G	-0.48225	0.629628	0.000536014	82757	0
rs1982468	rs2656940	19	4882145	C	T	0.49253	0.622345	0.000535127	71224	0
rs1982468	rs116959445	19	4946835	A	G	-1.6717	0.0945835	0.000534961	6534	0
rs1982468	rs10404000	19	4892472	G	A	-0.77929	0.435809	0.000534668	60897	0
rs1982468	rs117689966	19	4733738	A	G	0.76225	0.445911	0.000534445	219631	0
rs1982468	rs118042712	19	4813665	A	G	-0.49461	0.620875	0.000534115	139704	0
rs1982468	rs730292	19	5070795	G	A	-3.6638	0.000248501	0.000533204	117426	0
rs1982468	rs111603442	19	4886326	G	A	-1.1145	0.265065	0.000533057	67043	0
rs1982468	rs112122502	19	4892344	A	G	0.17114	0.864114	0.0005329	61025	0
rs1982468	rs188154939	19	4802319	G	A	-1.0161	0.309582	0.000532232	151050	0
rs1982468	rs28657067	19	4903252	A	G	-0.93375	0.350433	0.000530942	50117	0
rs1982468	rs116897882	19	5167265	A	G	-0.41234	0.68009	0.000529935	213896	0
rs1982468	rs7246767	19	4904203	G	T	-1.5545	0.120065	0.000529689	49166	0
rs1982468	rs144379610	19	5011651	T	C	0.51301	0.607944	0.000529152	58282	0
rs1982468	rs4807648	19	4820325	A	G	0.32485	0.745295	0.000528754	133044	0
rs1982468	rs111790769	19	5197966	A	G	-0.64155	0.521165	0.000525918	244597	0
rs1982468	rs139913833	19	4730707	T	C	-0.48918	0.624714	0.000525403	222662	0
rs1982468	rs11466712	19	4819117	T	C	0.29559	0.767543	0.000524896	134252	0
rs1982468	rs8113633	19	4886168	C	T	-0.37018	0.711248	0.000519028	67201	0
rs1982468	rs4807652	19	4829089	T	C	-0.61073	0.541378	0.00051682	124280	0
rs1982468	rs17886276	19	4934696	T	C	0.72004	0.4715	0.000516419	18673	0
rs1982468	rs72984103	19	4846763	T	C	0.20098	0.840714	0.000516379	106606	0
rs1982468	rs143450914	19	4737857	T	C	0.62733	0.530443	0.000515716	215512	0
rs1982468	rs72986135	19	4914124	T	C	-0.39666	0.691618	0.000515045	39245	0
rs1982468	rs112562171	19	4842165	A	G	0.16482	0.869086	0.000514802	111204	0
rs1982468	rs138567877	19	4729747	C	T	-0.7996	0.423943	0.00051418	223622	0
rs1982468	rs8104849	19	4888434	G	A	-1.2235	0.221141	0.000513861	64935	0
rs1982468	rs112293630	19	5146200	T	C	0.17886	0.858048	0.000513789	192831	0
rs1982468	rs17881117	19	4930647	T	C	1.3444	0.178819	0.000513083	22722	0
rs1982468	rs117257615	19	5178135	A	G	-0.002912	0.997677	0.00051258	224766	0
rs1982468	rs34423330	19	4939774	C	T	0.6261	0.531249	0.000511785	13595	0
rs1982468	rs262547	19	4863545	T	C	0.46249	0.64373	0.000508184	89824	0
rs1982468	rs116903907	19	4917255	T	C	-0.61961	0.535515	0.000507079	36114	0
rs1982468	rs149553904	19	4943193	T	C	0.90482	0.365561	0.00050674	10176	0
rs1982468	rs138634011	19	4718756	A	G	0.18082	0.856509	0.000506596	234613	0
rs1982468	rs34383362	19	5135091	T	C	0.71708	0.473325	0.000506081	181722	0
rs1982468	rs74172690	19	5137941	T	C	0.70035	0.483709	0.000505271	184572	0
rs1982468	rs150923808	19	4786299	T	C	-0.42097	0.673777	0.000504819	167070	0
rs1982468	rs139433819	19	4822235	T	C	-0.021147	0.983128	0.000504563	131134	0
rs1982468	rs59242421	19	4747360	T	G	-0.46636	0.640958	0.000504454	206009	0
rs1982468	rs79696454	19	5201989	T	G	-1.1626	0.244992	0.000504283	248620	0
rs1982468	rs74254953	19	4859049	T	C	-0.18675	0.851857	0.000504004	94320	0
rs1982468	rs4807660	19	4869059	A	G	-0.19172	0.847962	0.000503467	84310	0
rs1982468	rs118050222	19	5105486	T	C	-0.75168	0.452244	0.000502883	152117	0
rs1982468	rs149640069	19	5038646	T	C	0.32515	0.745068	0.000502058	85277	0
rs1982468	rs12972454	19	5137122	T	C	0.65944	0.509613	0.000501476	183753	0
rs1982468	rs117078574	19	5090208	G	A	0.75545	0.449979	0.000500398	136839	0
rs1982468	rs140147746	19	4746613	A	G	-0.41099	0.68108	0.000500289	206756	0
rs1982468	rs187063600	19	4893820	A	C	0.22028	0.825653	0.000500025	59549	0
rs1982468	rs3760949	19	4868765	A	G	-0.16683	0.867504	0.000499869	84604	0
rs1982468	rs2254049	19	4883932	T	C	0.065689	0.947625	0.000499657	69437	0
rs1982468	rs117042195	19	5100265	T	C	0.13639	0.891513	0.000499101	146896	0
rs1982468	rs79563363	19	4903088	T	G	-1.7441	0.0811417	0.000498398	50281	0
rs1982468	rs118174034	19	5056732	A	G	0.17873	0.85815	0.000498191	103363	0
rs1982468	rs7253901	19	4903984	A	G	-1.7538	0.0794648	0.000498064	49385	0
rs1982468	rs140580296	19	4888372	T	C	-1.5541	0.120161	0.000496742	64997	0
rs1982468	rs12104408	19	4812698	G	A	-0.2093	0.834214	0.000496712	140671	0
rs1982468	rs4807638	19	4775083	T	C	-0.07605	0.939379	0.000496397	178286	0
rs1982468	rs74172679	19	5045126	T	C	-2.5809	0.00985431	0.000496365	91757	0
rs1982468	rs11670526	19	4887688	G	A	-0.73653	0.461408	0.000496253	65681	0
rs1982468	rs112820386	19	4837982	G	A	-0.32001	0.748961	0.000495974	115387	0
rs1982468	rs146939173	19	4906626	G	A	-0.97599	0.329069	0.000495928	46743	0
rs1982468	rs11666397	19	4887738	A	C	-0.6939	0.487745	0.00049519	65631	0
rs1982468	rs59904103	19	4903758	A	G	-1.8154	0.0694625	0.000495034	49611	0
rs1982468	rs143130164	19	4725697	T	C	0.088987	0.929092	0.000495009	227672	0
rs1982468	rs117579070	19	5089008	T	C	0.39973	0.689355	0.000494985	135639	0
rs1982468	rs60247299	19	5043209	C	T	-2.3116	0.0207997	0.000494881	89840	0
rs1982468	rs4807013	19	5202577	A	G	-1.4541	0.145919	0.000494605	249208	0
rs1982468	rs262558	19	4867701	T	G	0.63282	0.526851	0.000494536	85668	0
rs1982468	rs138454650	19	4735895	A	G	-0.18916	0.849967	0.000494383	217474	0
rs1982468	rs36031528	19	5043573	T	C	-2.5132	0.0119641	0.000494371	90204	0
rs1982468	rs116963215	19	5102192	A	G	0.24659	0.805226	0.000494282	148823	0
rs1982468	rs34446116	19	5043579	T	C	-2.5057	0.0122209	0.000494179	90210	0
rs1982468	rs4807639	19	4775115	T	C	-0.14855	0.881909	0.000493828	178254	0
rs1982468	rs117634883	19	5156697	A	G	0.74509	0.456217	0.000493708	203328	0
rs1982468	rs118000845	19	4939606	T	G	0.66731	0.504574	0.000493697	13763	0
rs1982468	rs61279316	19	5070815	T	C	-2.3725	0.0176682	0.0004935	117446	0
rs1982468	rs149356192	19	5026053	A	C	-1.0874	0.27686	0.000493455	72684	0
rs1982468	rs858418	19	5058404	C	A	0.9907	0.321832	0.000493264	105035	0
rs1982468	rs142948649	19	4892944	A	G	0.34802	0.727825	0.000493228	60425	0
rs1982468	rs150457482	19	5024720	A	G	-1.3526	0.176183	0.000493189	71351	0
rs1982468	rs117422783	19	5117418	A	G	0.38161	0.702751	0.000492867	164049	0
rs1982468	rs144722143	19	4787253	A	G	-0.36449	0.715492	0.000492813	166116	0
rs1982468	rs11880910	19	4843290	A	G	0.5692	0.56922	0.000492765	110079	0
rs1982468	rs75901554	19	5122686	A	G	-1.1361	0.255915	0.000492703	169317	0
rs1982468	rs117090316	19	5200753	T	C	-0.56277	0.573592	0.000492689	247384	0
rs1982468	rs142650734	19	4741589	T	C	-0.19383	0.846309	0.000492654	211780	0
rs2041927	rs2041927	12	12680134	T	C	-5.5192	3.40546e-08	0.988558	313	1
rs2041927	rs1043383	12	12482448	C	T	-3.3615	0.000775204	0.130472	197373	0
rs2041927	rs61922044	12	12490914	A	G	-2.8626	0.00420181	0.128293	188907	0
rs2041927	rs28372890	12	12503519	A	C	-2.9315	0.00337329	0.126204	176302	0
rs2041927	rs34324	12	12877926	A	C	3.0689	0.00214848	0.123138	198105	0
rs2041927	rs34323	12	12879057	A	G	-3.0428	0.00234388	0.103424	199236	0
rs2041927	rs34328	12	12873653	T	C	2.9765	0.00291559	0.0972282	193832	0
rs2041927	rs17375328	12	12485292	C	T	-3.1479	0.00164448	0.0868737	194529	0
rs2041927	rs3741798	12	12496086	T	C	-2.8746	0.0040454	0.0639452	183735	0
rs2041927	rs17378260	12	12628509	T	C	0.68611	0.492644	0.060513	51312	0
rs2041927	rs78807762	12	12484136	A	G	-2.8786	0.00399445	0.0585738	195685	0
rs2041927	rs3825259	12	12496635	G	A	-3.2355	0.0012143	0.058036	183186	0
rs2041927	rs745632	12	12627863	G	A	0.56302	0.573421	0.0529809	51958	0
rs2041927	rs16907990	12	12549871	G	T	-0.47667	0.633597	0.0407595	129950	0
rs2041927	rs4763843	12	12714102	C	T	-2.9786	0.00289569	0.0400905	34281	0
rs2041927	rs61922052	12	12497620	G	A	-3.3614	0.000775484	0.0380622	182201	0
rs2041927	rs7977548	12	12887569	T	G	-1.8536	0.0637964	0.0377088	207748	0
rs2041927	rs35180237	12	12857086	G	T	2.8919	0.0038292	0.0368311	177265	0
rs2041927	rs10772558	12	12551264	C	T	-0.4637	0.642863	0.0327864	128557	0
rs2041927	rs142908252	12	12717629	A	G	0.8857	0.375779	0.032667	37808	0
rs2041927	rs56325045	12	12619236	A	G	-0.41243	0.680024	0.0322428	60585	0
rs2041927	rs6488548	12	12882508	A	C	-2.6815	0.00732929	0.0316062	202687	0
rs2041927	rs57725255	12	12499023	T	C	-3.0806	0.00206584	0.0304486	180798	0
rs2041927	rs2160588	12	12487447	A	G	-2.8808	0.00396667	0.0303708	192374	0
rs2041927	rs78446545	12	12516046	C	A	-3.296	0.00098072	0.0301108	163775	0
rs2041927	rs56188411	12	12619047	T	C	-0.48947	0.624509	0.0299389	60774	0
rs2041927	rs77051095	12	12662772	G	A	0.49836	0.61823	0.0296889	17049	0
rs2041927	rs3751262	12	12618690	A	G	0.48741	0.625968	0.0296366	61131	0
rs2041927	rs10845613	12	12860416	G	A	1.548	0.121622	0.0295434	180595	0
rs2041927	rs61922027	12	12486444	T	C	-2.9548	0.00312872	0.029071	193377	0
rs2041927	rs56340010	12	12619237	T	C	-0.45099	0.651997	0.0265324	60584	0
rs2041927	rs2080747	12	12866901	A	C	2.9123	0.00358778	0.0262917	187080	0
rs2041927	rs17303178	12	12485351	A	G	-3.1325	0.00173324	0.0262155	194470	0
rs2041927	rs7330	12	12874917	A	C	1.0839	0.278409	0.0245905	195096	0
rs2041927	rs9805085	12	12481244	T	C	-3.0855	0.0020321	0.0233748	198577	0
rs2041927	rs4763833	12	12639809	T	C	-4.3955	1.10518e-05	0.022905	40012	0
rs2041927	rs16907998	12	12551203	G	A	1.8225	0.0683792	0.021818	128618	0
rs2041927	rs4763858	12	12776973	T	C	-2.6819	0.00732053	0.0213238	97152	0
rs2041927	rs112213480	12	12700531	A	C	0.53229	0.594525	0.0212732	20710	0
rs2041927	rs17312766	12	12640489	A	G	0.75702	0.449038	0.0210014	39332	0
rs2041927	rs1894984	12	12443173	T	C	0.54439	0.586173	0.0200583	236648	0
rs2041927	rs2284794	12	12778352	T	C	-2.6651	0.00769654	0.0199775	98531	0
rs2041927	rs12582396	12	12736119	T	C	0.41523	0.677974	0.0191302	56298	0
rs2041927	rs61922058	12	12514835	A	G	-3.0844	0.00203963	0.0183212	164986	0
rs2041927	rs7977026	12	12716764	T	C	0.40601	0.684735	0.0181852	36943	0
rs2041927	rs55946646	12	12603884	G	A	-0.78325	0.43348	0.0178342	75937	0
rs2041927	rs10492236	12	12850528	T	C	-0.57545	0.564987	0.0176363	170707	0
rs2041927	rs116919629	12	12603850	G	A	-0.23592	0.813495	0.0174315	75971	0
rs2041927	rs55881200	12	12752125	G	A	-2.2832	0.0224186	0.0173895	72304	0
rs2041927	rs11054864	12	12533494	C	T	0.087569	0.930219	0.0173737	146327	0
rs2041927	rs11055018	12	12837819	T	C	0.76896	0.441917	0.0160977	157998	0
rs2041927	rs17819158	12	12772939	A	G	-2.8224	0.00476657	0.0157857	93118	0
rs2041927	rs10772545	12	12436008	C	T	1.1817	0.237325	0.0156956	243813	0
rs2041927	rs16908209	12	12676249	T	G	0.21492	0.82983	0.0154245	3572	0
rs2041927	rs61922054	12	12499472	G	A	-2.9743	0.00293658	0.0151556	180349	0
rs2041927	rs17313536	12	12676662	A	G	-0.142	0.88708	0.0147234	3159	0
rs2041927	rs12308051	12	12750772	C	T	1.9184	0.0550603	0.0145444	70951	0
rs2041927	rs10505766	12	12609938	A	G	-1.1424	0.253288	0.0144656	69883	0
rs2041927	rs78050883	12	12462144	T	C	-0.94134	0.346531	0.0141298	217677	0
rs2041927	rs61922057	12	12505767	T	C	-2.776	0.00550322	0.013954	174054	0
rs2041927	rs61922025	12	12486263	A	G	-2.9813	0.00287027	0.013895	193558	0
rs2041927	rs78694518	12	12760171	A	C	1.4431	0.148992	0.0135738	80350	0
rs2041927	rs144242184	12	12672257	A	C	1.4748	0.140266	0.0133348	7564	0
rs2041927	rs741540	12	12808075	T	G	0.75917	0.447751	0.0130049	128254	0
rs2041927	rs73279305	12	12500257	A	G	-2.8991	0.00374236	0.012809	179564	0
rs2041927	rs66817196	12	12481614	C	T	2.8767	0.00401857	0.0126602	198207	0
rs2041927	rs11054843	12	12510003	A	G	-0.33564	0.737142	0.0125151	169818	0
rs2041927	rs75343257	12	12681744	T	C	0.53807	0.590529	0.0123988	1923	0
rs2041927	rs11054963	12	12693725	A	G	0.4456	0.655886	0.0121075	13904	0
rs2041927	rs11054807	12	12472563	A	G	0.72788	0.466687	0.0117357	207258	0
rs2041927	rs7295305	12	12632739	G	T	-4.6097	4.0325e-06	0.0115644	47082	0
rs2041927	rs4390432	12	12580405	T	C	-2.523	0.0116358	0.0112085	99416	0
rs2041927	rs4570678	12	12617994	T	C	-0.42115	0.673646	0.0111396	61827	0
rs2041927	rs759745	12	12739197	A	C	0.21398	0.830563	0.0110257	59376	0
rs2041927	rs116953572	12	12509332	G	T	-2.0613	0.0392744	0.0109984	170489	0
rs2041927	rs41276680	12	12815037	T	C	1.3221	0.186135	0.0108349	135216	0
rs2041927	rs12815760	12	12630346	A	G	-1.1802	0.237921	0.0107771	49475	0
rs2041927	rs10845572	12	12671104	C	T	-4.0148	5.94962e-05	0.0107704	8717	0
rs2041927	rs10845583	12	12746382	T	C	-0.51295	0.607986	0.0107638	66561	0
rs2041927	rs77402476	12	12717504	T	C	-0.84068	0.400527	0.0106834	37683	0
rs2041927	rs7310652	12	12652322	G	A	-3.0001	0.00269891	0.0105044	27499	0
rs2041927	rs11054940	12	12655795	C	T	-3.7821	0.000155511	0.0103739	24026	0
rs2041927	rs2077511	12	12473526	G	A	-0.70448	0.481134	0.0103004	206295	0
rs2041927	rs77011604	12	12765361	C	T	0.41887	0.675311	0.0102907	85540	0
rs2041927	rs11054937	12	12652421	C	T	-2.9137	0.00357173	0.0102337	27400	0
rs2041927	rs111594828	12	12584109	T	C	-0.7743	0.438753	0.010213	95712	0
rs2041927	rs55865572	12	12497333	C	T	-2.8791	0.00398812	0.00995075	182488	0
rs2041927	rs66999730	12	12692088	G	T	-2.4177	0.0156189	0.00989003	12267	0
rs2041927	rs77471986	12	12670850	G	T	0.48628	0.626769	0.0098161	8971	0
rs2041927	rs6488527	12	12589154	C	T	-1.9497	0.0512119	0.0097494	90667	0
rs2041927	rs4763298	12	12894879	A	G	-1.7241	0.0846898	0.00960281	215058	0
rs2041927	rs77696186	12	12666571	C	T	0.50159	0.615956	0.00960177	13250	0
rs2041927	rs16908188	12	12656820	G	A	0.29306	0.769476	0.00943105	23001	0
rs2041927	rs79228113	12	12670890	T	C	0.45551	0.648742	0.00934203	8931	0
rs2041927	rs10772576	12	12748408	A	G	1.8795	0.0601763	0.0092942	68587	0
rs2041927	rs3759216	12	12868086	A	G	0.62325	0.53312	0.00923313	188265	0
rs2041927	rs61922049	12	12497395	T	C	-2.8325	0.00461856	0.00914312	182426	0
rs2041927	rs7132921	12	12741069	C	T	0.51791	0.604521	0.00910931	61248	0
rs2041927	rs7309040	12	12518657	G	A	0.81634	0.414306	0.00897616	161164	0
rs2041927	rs76768975	12	12656622	A	C	0.50965	0.610297	0.00895978	23199	0
rs2041927	rs56829405	12	12496935	A	G	-2.8228	0.00476063	0.0089475	182886	0
rs2041927	rs61922045	12	12494394	C	A	-2.9326	0.00336137	0.00882484	185427	0
rs2041927	rs7965458	12	12826806	T	G	1.783	0.0745863	0.00881465	146985	0
rs2041927	rs16908151	12	12635960	T	C	0.52836	0.597249	0.00876822	43861	0
rs2041927	rs10845550	12	12613534	C	T	-1.42	0.155608	0.00873864	66287	0
rs2041927	rs117238070	12	12771293	T	C	-2.8213	0.00478295	0.0086722	91472	0
rs2041927	rs79120851	12	12796969	C	T	0.05352	0.957318	0.00845425	117148	0
rs2041927	rs74647409	12	12622857	C	T	0.53492	0.592705	0.00841442	56964	0
rs2041927	rs17312055	12	12621567	G	T	-0.42194	0.673069	0.00824377	58254	0
rs2041927	rs144679328	12	12486084	G	A	-2.9747	0.00293275	0.00821663	193737	0
rs2041927	rs73277486	12	12494761	C	T	-2.9045	0.0036784	0.00817432	185060	0
rs2041927	rs11054786	12	12458665	C	T	0.047345	0.962238	0.0081464	221156	0
rs2041927	rs76751464	12	12508684	C	T	-0.83709	0.402542	0.0080357	171137	0
rs2041927	rs34546678	12	12839639	T	G	0.48771	0.625755	0.00791572	159818	0
rs2041927	rs78028836	12	12485448	A	G	-2.8893	0.00386101	0.00778121	194373	0
rs2041927	rs78670164	12	12663634	G	A	-2.2451	0.0247617	0.00774711	16187	0
rs2041927	rs149003104	12	12709364	A	G	1.2776	0.201391	0.00774678	29543	0
rs2041927	rs16908146	12	12634131	G	A	0.25491	0.798793	0.00772915	45690	0
rs2041927	rs12371581	12	12851569	T	C	1.0118	0.311634	0.00767363	171748	0
rs2041927	rs11054814	12	12480360	C	T	-0.37759	0.705735	0.00763215	199461	0
rs2041927	rs4579996	12	12703582	G	A	-3.7018	0.000214075	0.00752756	23761	0
rs2041927	rs189433126	12	12490437	A	G	1.1169	0.264037	0.00749999	189384	0
rs2041927	rs118166943	12	12619184	T	G	-0.85596	0.39202	0.00748795	60637	0
rs2041927	rs111253006	12	12494711	G	A	-2.8681	0.00412945	0.00733388	185110	0
rs2041927	rs75227760	12	12692440	G	T	0.71982	0.471636	0.00728312	12619	0
rs2041927	rs78710806	12	12610207	C	T	-0.59243	0.553563	0.0070518	69614	0
rs2041927	rs61922023	12	12485555	A	G	-2.9214	0.00348462	0.0070236	194266	0
rs2041927	rs61915609	12	12811007	T	C	-1.0922	0.274745	0.00685993	131186	0
rs2041927	rs881613	12	12738486	G	A	0.93412	0.350242	0.00682781	58665	0
rs2041927	rs12423318	12	12440147	T	C	0.21663	0.828497	0.00681422	239674	0
rs2041927	rs11054808	12	12474643	A	G	0.071988	0.942611	0.00674184	205178	0
rs2041927	rs11054813	12	12480088	T	C	-1.0033	0.315716	0.00664104	199733	0
rs2041927	rs7980170	12	12745334	A	G	0.58165	0.560802	0.00661062	65513	0
rs2041927	rs71457145	12	12490450	A	G	0.20178	0.840089	0.00658498	189371	0
rs2041927	rs12582358	12	12836801	T	C	0.99204	0.321178	0.00654427	156980	0
rs2041927	rs7968375	12	12502001	A	G	1.5918	0.11143	0.00649949	177820	0
rs2041927	rs60982774	12	12781279	C	T	1.6861	0.0917765	0.00642744	101458	0
rs2041927	rs7300150	12	12560855	T	G	-1.2988	0.194013	0.00631638	118966	0
rs2041927	rs73277491	12	12494818	T	C	-2.8164	0.00485652	0.00631359	185003	0
rs2041927	rs147602753	12	12877521	T	C	1.1305	0.258266	0.00630692	197700	0
rs2041927	rs12321383	12	12853241	T	C	1.371	0.170375	0.00627907	173420	0
rs2041927	rs3759217	12	12868452	T	C	-1.4613	0.143933	0.00627189	188631	0
rs2041927	rs6488520	12	12540702	C	T	-0.66641	0.505149	0.00622972	139119	0
rs2041927	rs6488533	12	12752586	G	A	1.201	0.229751	0.00616115	72765	0
rs2041927	rs78306840	12	12536715	C	T	-0.25947	0.795273	0.00608432	143106	0
rs2041927	rs139170944	12	12743255	C	T	2.8188	0.00482035	0.00604212	63434	0
rs2041927	rs73069424	12	12909125	A	G	1.0462	0.295469	0.00602037	229304	0
rs2041927	rs149229538	12	12502150	T	C	-0.11613	0.90755	0.00592808	177671	0
rs2041927	rs112751509	12	12561555	A	C	-0.6065	0.544183	0.00592382	118266	0
rs2041927	rs35190429	12	12504184	G	A	0.6572	0.511052	0.00591038	175637	0
rs2041927	rs11054812	12	12480049	C	T	-0.37603	0.706895	0.00589844	199772	0
rs2041927	rs12314243	12	12668410	T	C	0.071243	0.943204	0.00585842	11411	0
rs2041927	rs2193269	12	12561455	T	C	-1.0154	0.309915	0.00583599	118366	0
rs2041927	rs11610608	12	12851787	A	G	1.3416	0.179726	0.00577013	171966	0
rs2041927	rs11055009	12	12817965	G	T	-0.88501	0.376151	0.00574153	138144	0
rs2041927	rs10772572	12	12684789	A	C	-4.7276	2.27189e-06	0.00572622	4968	0
rs2041927	rs17212208	12	12848551	C	T	-0.27414	0.783977	0.00569508	168730	0
rs2041927	rs113243378	12	12886622	T	C	-1.9045	0.0568451	0.0055887	206801	0
rs2041927	rs10743998	12	12827764	C	T	1.0074	0.313743	0.00557584	147943	0
rs2041927	rs73283160	12	12911535	G	A	1.3191	0.187136	0.00556342	231714	0
rs2041927	rs35165703	12	12481277	A	G	0.2932	0.769369	0.00554062	198544	0
rs2041927	rs74463206	12	12540620	G	A	-0.20617	0.836658	0.00546832	139201	0
rs2041927	rs2417220	12	12809174	T	G	-1.1345	0.256585	0.00546551	129353	0
rs2041927	rs78886861	12	12637257	A	G	0.82257	0.410753	0.00545915	42564	0
rs2041927	rs58809132	12	12621585	T	C	1.7781	0.0753874	0.00542017	58236	0
rs2041927	rs7962288	12	12817008	G	A	-1.2756	0.202097	0.00532323	137187	0
rs2041927	rs58978177	12	12690562	T	G	-1.2198	0.222541	0.00529	10741	0
rs2041927	rs61922047	12	12496471	A	C	-2.6547	0.0079379	0.00528853	183350	0
rs2041927	rs10743990	12	12682966	G	A	-4.4856	7.2709e-06	0.00522283	3145	0
rs2041927	rs7975772	12	12436199	G	A	-0.1394	0.889134	0.0051132	243622	0
rs2041927	rs16908204	12	12675854	G	T	0.28597	0.774901	0.00509635	3967	0
rs2041927	rs76928131	12	12467207	C	T	-0.21751	0.827811	0.00507532	212614	0
rs2041927	rs3815591	12	12673637	A	G	-4.4806	7.44335e-06	0.00502831	6184	0
rs2041927	rs10845528	12	12472474	C	A	0.52242	0.601378	0.00502124	207347	0
rs2041927	rs58273632	12	12685796	T	C	-1.3236	0.185636	0.00497897	5975	0
rs2041927	rs73065423	12	12777584	T	C	-1.8303	0.0672051	0.00497083	97763	0
rs2041927	rs17820331	12	12834304	G	A	-1.2968	0.1947	0.00495382	154483	0
rs2041927	rs147397874	12	12654653	T	C	-0.032911	0.973746	0.00491686	25168	0
rs2041927	rs4763828	12	12587661	C	T	-1.9439	0.0519075	0.00486844	92160	0
rs2041927	rs61913559	12	12699515	A	C	-2.2434	0.024871	0.00485083	19694	0
rs2041927	rs16908222	12	12680166	A	G	-3.4005	0.000672627	0.00478295	345	0
rs2041927	rs56261569	12	12540656	C	A	-1.0561	0.290923	0.00476036	139165	0
rs2041927	rs7972902	12	12655443	T	C	-4.1401	3.47154e-05	0.00475316	24378	0
rs2041927	rs61913604	12	12927144	C	T	1.2038	0.228667	0.00473869	247323	0
rs2041927	rs17212166	12	12838931	C	T	-1.2864	0.198303	0.00469267	159110	0
rs2041927	rs4763276	12	12461466	T	C	-0.94953	0.342351	0.00466934	218355	0
rs2041927	rs2417232	12	12924960	T	C	0.86314	0.38806	0.00463715	245139	0
rs2041927	rs77281252	12	12472147	T	C	0.16818	0.866442	0.00460886	207674	0
rs2041927	rs34796573	12	12489118	A	G	-1.5426	0.122928	0.00459931	190703	0
rs2041927	rs78539764	12	12490981	C	T	-2.4109	0.0159132	0.00459494	188840	0
rs2041927	rs35737962	12	12481460	A	G	0.37435	0.708144	0.00458236	198361	0
rs2041927	rs10845529	12	12500356	T	G	-0.55747	0.577206	0.00458017	179465	0
rs2041927	rs112487667	12	12587146	T	G	-0.74471	0.456447	0.00457827	92675	0
rs2041927	rs117917861	12	12734261	A	G	0.17452	0.861457	0.00454417	54440	0
rs2041927	rs4763875	12	12928295	A	G	0.97389	0.330111	0.00454288	248474	0
rs2041927	rs73063453	12	12694050	A	G	-2.9411	0.00327049	0.00453375	14229	0
rs2041927	rs7976685	12	12444014	T	G	0.41829	0.675735	0.00444195	235807	0
rs2041927	rs10845606	12	12834894	A	C	-1.1479	0.25101	0.00438631	155073	0
rs2041927	rs6488552	12	12901645	T	C	-0.20728	0.835791	0.00435197	221824	0
rs2041927	rs11055013	12	12829037	C	T	-1.1178	0.263652	0.00425243	149216	0
rs2041927	rs11613385	12	12663812	C	T	-4.2726	1.93207e-05	0.0042487	16009	0
rs2041927	rs17758249	12	12734920	A	G	-0.22841	0.819328	0.00414425	55099	0
rs2041927	rs2417223	12	12864389	G	A	2.9308	0.0033809	0.00412438	184568	0
rs2041927	rs149872711	12	12847206	T	C	-1.0619	0.288281	0.00411289	167385	0
rs2041927	rs2287205	12	12623863	T	C	0.15298	0.878414	0.00410075	55958	0
rs2041927	rs4763824	12	12578552	G	A	-1.93	0.0536068	0.00404769	101269	0
rs2041927	rs111822162	12	12587804	T	G	-0.78788	0.430767	0.00404415	92017	0
rs2041927	rs55831449	12	12457593	T	G	-1.6441	0.100156	0.00399364	222228	0
rs2041927	rs59666453	12	12663845	A	G	-1.346	0.178303	0.00399226	15976	0
rs2041927	rs75313312	12	12535493	G	A	-0.62305	0.533252	0.00397638	144328	0
rs2041927	rs12582902	12	12848642	A	C	-0.25241	0.800724	0.00395806	168821	0
rs2041927	rs74556230	12	12551897	G	T	-2.3382	0.0193769	0.0039352	127924	0
rs2041927	rs4763288	12	12621111	C	T	-1.7691	0.0768772	0.00392567	58710	0
rs2041927	rs12422993	12	12799012	A	G	1.6869	0.0916226	0.003808	119191	0
rs2041927	rs2111280	12	12487680	T	C	-1.7038	0.0884185	0.00380399	192141	0
rs2041927	rs7960048	12	12554861	G	T	-1.5453	0.122274	0.00376468	124960	0
rs2041927	rs143261804	12	12675750	C	A	-1.214	0.224748	0.00375879	4071	0
rs2041927	rs117669383	12	12654175	A	G	0.20021	0.841316	0.00375312	25646	0
rs2041927	rs79562971	12	12681590	C	A	-1.6441	0.100156	0.00373027	1769	0
rs2041927	rs2287204	12	12623791	T	C	0.18958	0.849638	0.00372321	56030	0
rs2041927	rs4763807	12	12466128	A	G	-2.5792	0.00990294	0.00372101	213693	0
rs2041927	rs61913605	12	12928075	T	C	0.91662	0.359342	0.00371199	248254	0
rs2041927	rs10845622	12	12897490	T	C	-0.89863	0.36885	0.00370678	217669	0
rs2041927	rs143535080	12	12846841	C	T	-0.95476	0.339699	0.00365163	167020	0
rs2041927	rs4763289	12	12621154	C	T	-1.9104	0.0560817	0.00363215	58667	0
rs2041927	rs4763838	12	12679680	A	G	-3.1057	0.00189829	0.00360374	141	0
rs2041927	rs7969816	12	12487698	G	A	0.7349	0.4624	0.00358727	192123	0
rs2041927	rs6488532	12	12730559	C	T	0.7263	0.467655	0.00356403	50738	0
rs2041927	rs117286761	12	12913642	C	T	-0.72406	0.469029	0.00355865	233821	0
rs2041927	rs2110598	12	12900512	G	A	-0.431	0.666468	0.00355056	220691	0
rs2041927	rs78304506	12	12637542	T	C	0.51515	0.606448	0.00353335	42279	0
rs2041927	rs12832002	12	12668566	C	T	-0.75618	0.449541	0.00353115	11255	0
rs2041927	rs77977190	12	12613418	A	C	0.77265	0.43973	0.00351769	66403	0
rs2041927	rs11054867	12	12536324	G	A	0.10638	0.915281	0.00347615	143497	0
rs2041927	rs35236494	12	12457960	C	A	-1.5674	0.117021	0.00344933	221861	0
rs2041927	rs10845620	12	12886027	A	G	0.77152	0.440399	0.00340253	206206	0
rs2041927	rs16908404	12	12910304	A	G	0.5328	0.594172	0.00335942	230483	0
rs2041927	rs35623558	12	12721143	T	C	0.29168	0.770531	0.00334	41322	0
rs2041927	rs74061706	12	12696512	C	T	-1.1181	0.263524	0.00329898	16691	0
rs2041927	rs56131905	12	12593813	A	C	-2.406	0.0161283	0.00325508	86008	0
rs2041927	rs187971085	12	12584838	T	G	-0.7445	0.456574	0.00325249	94983	0
rs2041927	rs17313592	12	12679491	G	A	-1.0206	0.307444	0.00324641	330	0
rs2041927	rs59431878	12	12903082	A	G	-2.2122	0.0269528	0.00316513	223261	0
rs2041927	rs147477002	12	12490356	A	G	1.8543	0.0636963	0.00314024	189465	0
rs2041927	rs12821572	12	12511760	A	G	1.041	0.297876	0.00313826	168061	0
rs2041927	rs10772573	12	12698484	A	G	-1.9536	0.0507485	0.00313532	18663	0
rs2041927	rs4529965	12	12658282	T	C	-0.95782	0.338154	0.00308127	21539	0
rs2041927	rs12422361	12	12704027	C	T	-2.0777	0.037737	0.00307476	24206	0
rs2041927	rs150860045	12	12668962	A	G	4.1464	3.37744e-05	0.00306325	10859	0
rs2041927	rs75453834	12	12508903	C	A	-2.1397	0.032379	0.00305576	170918	0
rs2041927	rs11612892	12	12517816	G	A	-0.40461	0.685764	0.00302783	162005	0
rs2041927	rs56279058	12	12697462	C	T	-1.9429	0.0520282	0.00301284	17641	0
rs2041927	rs73063430	12	12666209	C	T	-1.1868	0.235307	0.00295751	13612	0
rs2041927	rs76264366	12	12861184	T	C	-1.4815	0.138473	0.0029481	181363	0
rs2041927	rs11054854	12	12521332	G	T	-0.24643	0.805349	0.00294477	158489	0
rs2041927	rs185514298	12	12550565	G	A	-0.99108	0.321647	0.00292509	129256	0
rs2041927	rs12828438	12	12883570	G	A	-2.6514	0.00801588	0.00290951	203749	0
rs2041927	rs10743989	12	12657705	G	A	-3.367	0.000759907	0.00290733	22116	0
rs2041927	rs17312912	12	12647608	G	A	-2.3781	0.0174021	0.00290364	32213	0
rs2041927	rs17820108	12	12745873	T	C	-1.684	0.0921817	0.00289805	66052	0
rs2041927	rs60434098	12	12910585	A	G	0.54695	0.584413	0.00289355	230764	0
rs2041927	rs113038935	12	12586932	T	G	-0.73861	0.460144	0.00288396	92889	0
rs2041927	rs11054800	12	12468058	G	A	-0.11741	0.906535	0.00288391	211763	0
rs2041927	rs10845513	12	12448948	C	A	0.22856	0.819211	0.00285787	230873	0
rs2041927	rs6488516	12	12514842	T	C	2.9715	0.00296349	0.00284917	164979	0
rs2041927	rs59355493	12	12669966	A	G	-1.5314	0.125671	0.00282097	9855	0
rs2041927	rs11054956	12	12683485	C	T	-2.7789	0.00545433	0.00281699	3664	0
rs2041927	rs76901717	12	12694434	A	G	0.53462	0.592913	0.00280177	14613	0
rs2041927	rs4763796	12	12444892	A	C	-0.58466	0.558776	0.00277951	234929	0
rs2041927	rs7299416	12	12831568	T	C	1.4877	0.13683	0.00274106	151747	0
rs2041927	rs2032763	12	12842372	T	C	-0.93346	0.350583	0.00271737	162551	0
rs2041927	rs12822572	12	12743792	T	C	2.2131	0.0268908	0.00268394	63971	0
rs2041927	rs75420282	12	12757953	A	G	0.31406	0.753475	0.00261267	78132	0
rs2041927	rs17377986	12	12624336	A	G	-1.9549	0.0505949	0.00260083	55485	0
rs2041927	rs11054988	12	12742129	C	T	-0.29429	0.768536	0.00259942	62308	0
rs2041927	rs10772546	12	12436949	A	G	-0.20727	0.835799	0.00258513	242872	0
rs2041927	rs10845514	12	12448961	G	A	0.24786	0.804243	0.00253877	230860	0
rs2041927	rs10772548	12	12453006	T	C	-0.05991	0.952227	0.00253634	226815	0
rs2041927	rs138925335	12	12457883	T	C	2.2817	0.0225071	0.00253578	221938	0
rs2041927	rs74062575	12	12647996	T	C	-1.2196	0.222617	0.00253248	31825	0
rs2041927	rs2417190	12	12651039	C	T	-3.988	6.66327e-05	0.00250952	28782	0
rs2041927	rs73283164	12	12912476	C	T	1.3558	0.175163	0.00250733	232655	0
rs2041927	rs35187485	12	12744187	T	C	2.1557	0.0311071	0.00250698	64366	0
rs2041927	rs7297852	12	12467555	C	T	-0.34867	0.727337	0.00248286	212266	0
rs2041927	rs73063459	12	12701361	C	T	-2.2104	0.0270774	0.00248109	21540	0
rs2041927	rs71457163	12	12826148	A	G	2.434	0.014933	0.00248028	146327	0
rs2041927	rs61913603	12	12923459	G	A	0.5653	0.57187	0.00245391	243638	0
rs2041927	rs7970052	12	12444356	G	T	-0.04242	0.966164	0.00241525	235465	0
rs2041927	rs75478318	12	12463090	C	T	-0.13044	0.896218	0.00240675	216731	0
rs2041927	rs763311	12	12796067	T	G	0.45895	0.64627	0.00239965	116246	0
rs2041927	rs79218406	12	12702741	C	A	0.70276	0.482205	0.00239644	22920	0
rs2041927	rs2417094	12	12466120	A	G	2.2625	0.0236665	0.00236022	213701	0
rs2041927	rs10431232	12	12431348	G	A	1.1912	0.233575	0.00235268	248473	0
rs2041927	rs10772549	12	12454262	G	A	-0.56276	0.573598	0.00233571	225559	0
rs2041927	rs58218344	12	12580009	C	A	-2.0311	0.0422449	0.00232574	99812	0
rs2041927	rs75415694	12	12578677	T	C	0.093476	0.925525	0.00232189	101144	0
rs2041927	rs10845515	12	12449024	C	T	0.25305	0.80023	0.00231499	230797	0
rs2041927	rs76413444	12	12511517	A	G	0.014558	0.988385	0.00230615	168304	0
rs2041927	rs77312049	12	12450029	C	T	-0.34389	0.730929	0.0022987	229792	0
rs2041927	rs112178806	12	12542318	T	C	-1.2702	0.204013	0.00228442	137503	0
rs2041927	rs10772550	12	12455114	A	G	-1.6113	0.107114	0.00227008	224707	0
rs2041927	rs7132848	12	12842245	C	A	0.47525	0.634609	0.00226269	162424	0
rs2041927	rs71457148	12	12507552	T	C	0.73192	0.464217	0.0022504	172269	0
rs2041927	rs7979787	12	12437169	G	A	-0.37258	0.709461	0.00223525	242652	0
rs2041927	rs75815877	12	12682848	A	C	0.60879	0.542664	0.00222896	3027	0
rs2041927	rs12821447	12	12891227	T	C	0.34099	0.733111	0.00221195	211406	0
rs2041927	rs7965201	12	12437181	A	C	-0.28089	0.778795	0.00221087	242640	0
rs2041927	rs17819152	12	12770394	G	T	-0.97429	0.329913	0.00220046	90573	0
rs2041927	rs11054767	12	12439516	T	C	0.18997	0.849333	0.002187	240305	0
rs2041927	rs74952547	12	12679833	A	C	-2.9419	0.00326205	0.00216121	12	0
rs2041927	rs7957014	12	12601664	C	T	-1.8751	0.060779	0.00215881	78157	0
rs2041927	rs12819530	12	12727507	G	A	-1.62	0.105232	0.00212864	47686	0
rs2041927	rs12297085	12	12471105	A	G	0.68641	0.492455	0.00212563	208716	0
rs2041927	rs11055035	12	12893052	C	A	0.38265	0.701979	0.00212493	213231	0
rs2041927	rs57109352	12	12913167	A	G	1.0823	0.279119	0.00211299	233346	0
rs2041927	rs74645246	12	12646408	T	G	0.55987	0.575568	0.00210831	33413	0
rs2041927	rs1558822	12	12651558	C	T	-4.0013	6.29954e-05	0.00209023	28263	0
rs2041927	rs59812149	12	12913091	T	C	1.0506	0.293442	0.00208734	233270	0
rs2041927	rs147364576	12	12456525	A	G	1.4042	0.160259	0.00208675	223296	0
rs2041927	rs10845512	12	12448915	T	C	0.6087	0.542723	0.00206735	230906	0
rs2041927	rs112997132	12	12546039	A	G	-1.1484	0.250803	0.00204337	133782	0
rs2041927	rs2111273	12	12625671	T	C	-0.21245	0.831756	0.00204319	54150	0
rs2041927	rs35123260	12	12451162	G	A	-1.848	0.0646023	0.00204181	228659	0
rs2041927	rs10845511	12	12448554	A	G	0.21266	0.831592	0.00203918	231267	0
rs2041927	rs111269408	12	12625820	A	G	0.54429	0.586242	0.00203429	54001	0
rs2041927	rs56796062	12	12564937	G	A	-0.88501	0.376151	0.00203424	114884	0
rs2041927	rs11054799	12	12467954	T	C	0.042481	0.966115	0.00203376	211867	0
rs2041927	rs7976201	12	12463966	C	T	-0.5212	0.602227	0.00201512	215855	0
rs2041927	rs111579003	12	12544508	A	G	-1.1323	0.257508	0.00200926	135313	0
rs2041927	rs77282240	12	12612914	G	A	0.56084	0.574907	0.00200738	66907	0
rs2041927	rs4763799	12	12462567	C	T	-1.3118	0.189588	0.00199729	217254	0
rs2041927	rs113389216	12	12747156	A	G	1.9799	0.0477148	0.00199587	67335	0
rs2041927	rs112380833	12	12631549	C	T	0.53231	0.594511	0.00199398	48272	0
rs2041927	rs7309378	12	12828528	A	C	-0.58639	0.557613	0.00198156	148707	0
rs2041927	rs10845607	12	12835228	T	C	-1.102	0.270462	0.00197441	155407	0
rs2041927	rs2013675	12	12605378	T	G	1.7417	0.081561	0.00197353	74443	0
rs2041927	rs75645889	12	12624335	T	C	0.50537	0.613299	0.00196651	55486	0
rs2041927	rs113082844	12	12542049	C	T	-1.0944	0.27378	0.00193415	137772	0
rs2041927	rs4763795	12	12437482	G	T	-0.55496	0.578922	0.00192869	242339	0
rs2041927	rs111861278	12	12547916	T	C	-1.0876	0.276772	0.00192362	131905	0
rs2041927	rs1544684	12	12494084	T	C	-1.6811	0.0927435	0.00192232	185737	0
rs2041927	rs36058772	12	12486948	T	C	0.34009	0.733789	0.00192123	192873	0
rs2041927	rs10161110	12	12451621	T	G	-0.84518	0.39801	0.0019201	228200	0
rs2041927	rs75463423	12	12709013	T	G	0.49358	0.621603	0.0019171	29192	0
rs2041927	rs76587085	12	12597012	T	C	-0.74393	0.456919	0.00190912	82809	0
rs2041927	rs71457149	12	12507683	A	G	0.72371	0.469244	0.00189642	172138	0
rs2041927	rs16916539	12	12641308	T	C	0.26959	0.787476	0.00189156	38513	0
rs2041927	rs115329782	12	12890614	A	G	-0.04751	0.962107	0.00187315	210793	0
rs2041927	rs56089442	12	12564604	T	C	-1.0312	0.302447	0.00185946	115217	0
rs2041927	rs79138195	12	12615238	A	G	0.47765	0.632899	0.00185723	64583	0
rs2041927	rs10734856	12	12919905	C	T	-1.0277	0.304091	0.0018526	240084	0
rs2041927	rs10772598	12	12917111	G	A	-1.3913	0.164134	0.00185087	237290	0
rs2041927	rs10772547	12	12438587	G	A	-0.31768	0.750728	0.00184965	241234	0
rs2041927	rs7135274	12	12438747	G	A	-0.45057	0.652299	0.00184449	241074	0
rs2041927	rs112492117	12	12612313	T	C	0.45992	0.645574	0.00182122	67508	0
rs2041927	rs111340506	12	12920519	T	C	1.6606	0.0967938	0.00178986	240698	0
rs2041927	rs78667814	12	12612913	T	C	0.43939	0.660379	0.00178294	66908	0
rs2041927	rs12826874	12	12744261	A	G	-1.4677	0.142186	0.00177742	64440	0
rs2041927	rs58864590	12	12888708	G	A	-1.9061	0.0566372	0.00177036	208887	0
rs2041927	rs7309730	12	12673551	A	C	0.45434	0.649584	0.001769	6270	0
rs2041927	rs76488969	12	12643357	C	A	0.375	0.70766	0.00175593	36464	0
rs2041927	rs75102793	12	12471745	C	A	-0.10246	0.918392	0.00175155	208076	0
rs2041927	rs12427419	12	12766293	A	G	1.9379	0.0526354	0.00174913	86472	0
rs2041927	rs11054803	12	12471430	A	G	0.42868	0.668156	0.00173693	208391	0
rs2041927	rs60909736	12	12685077	T	C	-3.1295	0.00175104	0.00172647	5256	0
rs2041927	rs61922041	12	12488822	A	C	-1.7179	0.0858149	0.00172314	190999	0
rs2041927	rs55753159	12	12888795	T	C	-1.6506	0.0988203	0.00172238	208974	0
rs2041927	rs4763800	12	12463407	C	T	-0.67198	0.501596	0.00170589	216414	0
rs2041927	rs12581272	12	12821266	A	G	0.059978	0.952173	0.00169574	141445	0
rs2041927	rs118077991	12	12553216	T	C	-0.9408	0.346807	0.0016847	126605	0
rs2041927	rs11055014	12	12834285	A	G	1.0367	0.299876	0.001674	154464	0
rs2041927	rs58443254	12	12684814	T	C	-3.1674	0.00153809	0.00167324	4993	0
rs2041927	rs11054901	12	12577950	T	C	-0.76775	0.442636	0.0016658	101871	0
rs2041927	rs11833516	12	12461285	G	A	-0.9276	0.353615	0.00166428	218536	0
rs2041927	rs7486371	12	12616649	G	A	0.35361	0.723631	0.00165607	63172	0
rs2041927	rs7963695	12	12695733	A	C	0.19401	0.846168	0.00165155	15912	0
rs2041927	rs7959904	12	12828130	G	A	-0.69182	0.48905	0.00165107	148309	0
rs2041927	rs117957370	12	12664650	A	C	0.50771	0.611657	0.00164877	15171	0
rs2041927	rs73063421	12	12657831	A	C	-0.61307	0.53983	0.00164696	21990	0
rs2041927	rs56085232	12	12722241	G	A	-0.73747	0.460837	0.0016452	42420	0
rs2041927	rs79365529	12	12730356	G	A	0.94357	0.345389	0.00164175	50535	0
rs2041927	rs11054782	12	12457726	A	G	-1.6048	0.108538	0.00163457	222095	0
rs2041927	rs16908167	12	12647216	C	T	0.29054	0.771403	0.00162775	32605	0
rs2041927	rs79682712	12	12667539	G	A	2.3293	0.0198432	0.00162712	12282	0
rs2041927	rs16908171	12	12650225	C	T	0.28645	0.774533	0.00162129	29596	0
rs2041927	rs77121802	12	12821504	G	A	-0.16635	0.867882	0.00161936	141683	0
rs2041927	rs114556842	12	12785775	A	G	1.8495	0.0643856	0.00161601	105954	0
rs2041927	rs58336766	12	12880903	G	A	-1.7978	0.0722087	0.00160212	201082	0
rs2041927	rs184750136	12	12828712	T	C	0.45739	0.647391	0.00158904	148891	0
rs2041927	rs117116724	12	12594442	T	C	-0.86771	0.385553	0.0015865	85379	0
rs2041927	rs7964505	12	12468664	G	A	-0.32666	0.743925	0.00158279	211157	0
rs2041927	rs7971065	12	12823082	C	T	1.7992	0.071987	0.00157531	143261	0
rs2041927	rs112574914	12	12592209	T	C	-0.85251	0.393931	0.00156222	87612	0
rs2041927	rs117853181	12	12701978	C	A	-1.0563	0.290831	0.00154258	22157	0
rs2041927	rs4763845	12	12728803	C	T	0.80619	0.420133	0.00152991	48982	0
rs2041927	rs7303340	12	12469620	G	A	0.62109	0.53454	0.00152889	210201	0
rs2041927	rs115563264	12	12890754	A	G	-0.10282	0.918106	0.00152164	210933	0
rs2041927	rs11054787	12	12460286	T	C	0.7048	0.480935	0.00152012	219535	0
rs2041927	rs76119750	12	12730582	G	A	0.83335	0.404647	0.00149432	50761	0
rs2041927	rs112058667	12	12593498	C	T	-0.79437	0.42698	0.00149133	86323	0
rs2041927	rs11608549	12	12501199	A	G	1.1693	0.242283	0.00149063	178622	0
rs2041927	rs117707175	12	12840496	C	T	1.2267	0.219935	0.00149024	160675	0
rs2041927	rs10845517	12	12449250	T	C	0.081106	0.935358	0.00147526	230571	0
rs2041927	rs58220914	12	12927400	G	A	1.5458	0.122153	0.00146794	247579	0
rs2041927	rs56058261	12	12544111	A	G	0.90402	0.365985	0.0014652	135710	0
rs2041927	rs7972866	12	12828320	A	G	-0.3985	0.690262	0.00146073	148499	0
rs2041927	rs79687643	12	12710575	C	T	2.4609	0.0138589	0.00145835	30754	0
rs2041927	rs78771264	12	12821591	C	T	1.6907	0.0908941	0.00144034	141770	0
rs2041927	rs113193109	12	12578733	G	A	-0.74535	0.45606	0.00143371	101088	0
rs2041927	rs7300993	12	12541063	T	G	-0.19037	0.849019	0.00142937	138758	0
rs2041927	rs79478456	12	12787160	C	T	1.6992	0.0892815	0.00142817	107339	0
rs2041927	rs17377488	12	12610857	T	C	-0.73367	0.46315	0.00142513	68964	0
rs2041927	rs7132813	12	12541407	G	A	-0.1581	0.874378	0.00142407	138414	0
rs2041927	rs7133831	12	12809487	G	A	-1.1752	0.239915	0.00142331	129666	0
rs2041927	rs77931249	12	12803246	A	G	1.6922	0.0906078	0.00141879	123425	0
rs2041927	rs7311210	12	12594959	G	A	2.7409	0.00612712	0.00140731	84862	0
rs2041927	rs61923612	12	12565101	A	G	1.348	0.177658	0.00140441	114720	0
rs2041927	rs150550390	12	12920908	T	C	1.3701	0.170656	0.00140428	241087	0
rs2041927	rs11055042	12	12904585	C	A	0.90165	0.367243	0.00140302	224764	0
rs2041927	rs111681485	12	12572125	A	G	-0.71903	0.472122	0.00140158	107696	0
rs2041927	rs117521203	12	12648121	C	T	2.2943	0.0217733	0.00139582	31700	0
rs2041927	rs117926672	12	12909286	T	C	-1.3558	0.175163	0.00139162	229465	0
rs2041927	rs113821440	12	12866565	T	C	-1.5073	0.131734	0.00138052	186744	0
rs2041927	rs145365302	12	12554802	C	T	0.82287	0.410582	0.00136723	125019	0
rs2041927	rs7962284	12	12449761	C	T	-0.6084	0.542922	0.00136301	230060	0
rs2041927	rs35045758	12	12689462	C	T	-2.9155	0.00355119	0.00135616	9641	0
rs2041927	rs4763837	12	12679124	G	A	-3.1398	0.00169063	0.00135499	697	0
rs2041927	rs145997566	12	12785302	T	C	1.6309	0.102911	0.0013539	105481	0
rs2041927	rs16907975	12	12521306	A	G	1.8611	0.0627301	0.00134999	158515	0
rs2041927	rs138773490	12	12573712	C	A	-0.66858	0.503763	0.00134866	106109	0
rs2041927	rs34203965	12	12671361	T	C	1.1949	0.232126	0.00133826	8460	0
rs2041927	rs79059754	12	12866332	T	C	-1.4413	0.1495	0.00131478	186511	0
rs2041927	rs75062082	12	12607102	G	A	-0.84076	0.400482	0.00131209	72719	0
rs2041927	rs115941819	12	12817926	C	T	1.5376	0.124146	0.00128284	138105	0
rs2041927	rs144165067	12	12504593	A	G	0.4695	0.638712	0.00127764	175228	0
rs2041927	rs115410955	12	12820087	A	G	1.5199	0.128536	0.00126791	140266	0
rs2041927	rs191914818	12	12554796	C	T	0.71266	0.476056	0.00126707	125025	0
rs2041927	rs61922017	12	12448061	G	T	0.13746	0.890667	0.00125851	231760	0
rs2041927	rs61922042	12	12488946	G	A	-1.6449	0.0999904	0.00125652	190875	0
rs2041927	rs35527447	12	12790427	T	C	1.5212	0.12821	0.00125182	110606	0
rs2041927	rs10845518	12	12449323	G	A	0.0094778	0.992438	0.00124978	230498	0
rs2041927	rs76348259	12	12783464	T	C	-1.2486	0.211811	0.00124974	103643	0
rs2041927	rs112221667	12	12916950	A	G	1.1931	0.23283	0.00123554	237129	0
rs2041927	rs111415829	12	12554726	C	T	-0.56575	0.571564	0.00122579	125095	0
rs2041927	rs7133313	12	12926800	C	T	0.52386	0.600376	0.00122381	246979	0
rs2041927	rs186370907	12	12512009	C	T	0.85184	0.394303	0.00122121	167812	0
rs2041927	rs73063424	12	12660998	G	T	-1.159	0.246456	0.00121073	18823	0
rs2041927	rs117489454	12	12450399	G	T	0.27278	0.785022	0.00120937	229422	0
rs2041927	rs17314077	12	12903474	G	A	-1.7643	0.0776815	0.00120516	223653	0
rs2041927	rs112011028	12	12907548	G	A	-0.063374	0.949469	0.0011966	227727	0
rs2041927	rs2052421	12	12810795	A	G	-1.1889	0.234479	0.00119339	130974	0
rs2041927	rs112472399	12	12913397	T	C	1.0271	0.304373	0.00118133	233576	0
rs2041927	rs4763846	12	12732264	C	T	2.1197	0.0340314	0.00115861	52443	0
rs2041927	rs146410271	12	12438800	T	C	1.4936	0.13528	0.00115667	241021	0
rs2041927	rs116324370	12	12560454	C	T	-0.39838	0.69035	0.0011522	119367	0
rs2041927	rs187421676	12	12531076	T	C	2.1526	0.0313501	0.00114724	148745	0
rs2041927	rs73061458	12	12521477	A	C	0.83125	0.405832	0.00114692	158344	0
rs2041927	rs116873268	12	12791797	T	C	-1.1181	0.263524	0.00114661	111976	0
rs2041927	rs10845576	12	12711582	A	G	-2.0115	0.0442727	0.00112318	31761	0
rs2041927	rs188671597	12	12911105	T	C	1.0912	0.275185	0.00111396	231284	0
rs2041927	rs7980467	12	12444048	T	C	-0.28388	0.776502	0.00111007	235773	0
rs2041927	rs117050533	12	12437907	A	G	-0.87083	0.383847	0.00110813	241914	0
rs2041927	rs117178937	12	12927108	G	A	1.1157	0.264551	0.00109965	247287	0
rs2041927	rs113551213	12	12513870	A	G	-0.62857	0.529631	0.00109894	165951	0
rs2041927	rs11055048	12	12910099	G	A	-0.98662	0.323829	0.00107883	230278	0
rs2041927	rs7973531	12	12439431	T	C	-0.36077	0.718271	0.00107601	240390	0
rs2041927	rs73063406	12	12606506	C	T	-1.5919	0.111407	0.00107188	73315	0
rs2041927	rs35194064	12	12500111	A	C	1.1529	0.248951	0.00106241	179710	0
rs2041927	rs1544727	12	12838575	G	T	1.0623	0.2881	0.00106078	158754	0
rs2041927	rs6488553	12	12904469	A	G	0.99559	0.319449	0.00105939	224648	0
rs2041927	rs76132107	12	12762259	A	C	0.17712	0.859414	0.00105515	82438	0
rs2041927	rs11054766	12	12438751	T	G	-0.7783	0.436392	0.00105246	241070	0
rs2041927	rs117113388	12	12570558	G	A	2.2804	0.022584	0.0010483	109263	0
rs2041927	rs7311962	12	12922795	A	G	0.94664	0.343822	0.00104654	242974	0
rs2041927	rs146123564	12	12830940	A	G	1.1682	0.242726	0.00104251	151119	0
rs2041927	rs77072399	12	12812150	C	T	-0.95844	0.337841	0.00104107	132329	0
rs2041927	rs61922051	12	12497479	T	C	-1.2187	0.222958	0.00103949	182342	0
rs2041927	rs139652756	12	12748832	T	C	0.67926	0.496973	0.001033	69011	0
rs2041927	rs10845516	12	12449199	A	G	0.254	0.799496	0.00103021	230622	0
rs2041927	rs11054958	12	12687224	A	G	2.117	0.0342598	0.0010301	7403	0
rs2041927	rs17758310	12	12746903	G	T	-0.85459	0.392778	0.00102641	67082	0
rs2041927	rs113697035	12	12545754	C	T	-0.020158	0.983917	0.00102401	134067	0
rs2041927	rs2058821	12	12440378	T	C	-0.33298	0.739149	0.00101593	239443	0
rs2041927	rs10772575	12	12729029	A	G	-1.2756	0.202097	0.00101189	49208	0
rs2041927	rs57390437	12	12707017	A	G	-1.3024	0.19278	0.00100048	27196	0
rs2041927	rs112467388	12	12736547	T	C	-0.77626	0.437595	0.000990453	56726	0
rs2041927	rs111652169	12	12594639	T	C	0.092227	0.926518	0.000984703	85182	0
rs2041927	rs73069438	12	12926369	C	T	0.93381	0.350402	0.000979185	246548	0
rs2041927	rs150375794	12	12909952	T	C	0.81118	0.417262	0.000967307	230131	0
rs2041927	rs34635703	12	12499200	A	G	1.0357	0.300342	0.00096536	180621	0
rs2041927	rs78890466	12	12544581	A	G	-0.18646	0.852084	0.000949533	135240	0
rs2041927	rs7303103	12	12902975	T	C	0.80117	0.423033	0.000945484	223154	0
rs2041927	rs7980246	12	12905962	T	C	0.70955	0.477983	0.000944839	226141	0
rs2041927	rs12302601	12	12845687	A	G	-0.76617	0.443575	0.000943014	165866	0
rs2041927	rs11054933	12	12646273	G	A	1.3677	0.171406	0.000939116	33548	0
rs2041927	rs10845577	12	12717804	T	C	1.9144	0.0555691	0.000938924	37983	0
rs2041927	rs4763870	12	12902011	G	T	0.77063	0.440926	0.000933399	222190	0
rs2041927	rs10743995	12	12778357	T	C	-0.20855	0.8348	0.000931313	98536	0
rs2041927	rs117233787	12	12517078	A	G	0.27204	0.785591	0.000928698	162743	0
rs2041927	rs61923561	12	12521151	A	C	-1.0931	0.27435	0.000926359	158670	0
rs2041927	rs61678623	12	12922857	G	A	-0.70215	0.482586	0.000926287	243036	0
rs2041927	rs140908924	12	12464067	G	T	0.27793	0.781066	0.000924385	215754	0
rs2041927	rs16908305	12	12815674	T	C	0.70242	0.482417	0.00092341	135853	0
rs2041927	rs10161289	12	12449429	A	G	-0.051645	0.958812	0.000917299	230392	0
rs2041927	rs74990406	12	12733105	T	C	1.4958	0.134706	0.000911412	53284	0
rs2041927	rs112038144	12	12453616	T	C	-0.74858	0.45411	0.000908391	226205	0
rs2041927	rs76728074	12	12735409	C	T	0.57304	0.566618	0.000907549	55588	0
rs2041927	rs149765409	12	12913076	A	G	0.54342	0.586841	0.000904605	233255	0
rs2041927	rs113462891	12	12907562	G	A	0.635	0.525428	0.000902988	227741	0
rs2041927	rs10160927	12	12449407	T	C	-0.039954	0.96813	0.000898137	230414	0
rs2041927	rs4303310	12	12812508	A	G	0.60569	0.544721	0.000898069	132687	0
rs2041927	rs11054967	12	12700317	A	G	1.423	0.154736	0.000897956	20496	0
rs2041927	rs77914214	12	12845051	A	G	0.35384	0.723459	0.000895729	165230	0
rs2041927	rs10845520	12	12450532	C	A	-0.067198	0.946424	0.000889991	229289	0
rs2041927	rs182756206	12	12604768	T	C	-1.0589	0.289645	0.000888525	75053	0
rs2041927	rs61915578	12	12712315	G	T	-0.53627	0.591772	0.000885389	32494	0
rs2041927	rs12230532	12	12433081	T	C	-0.37664	0.706441	0.000881643	246740	0
rs2041927	rs71452571	12	12498225	A	G	1.0055	0.314656	0.000881589	181596	0
rs2041927	rs149448994	12	12790768	G	A	-0.30772	0.758295	0.000878051	110947	0
rs2041927	rs150690118	12	12541890	C	T	0.080852	0.93556	0.000877815	137931	0
rs2041927	rs7137704	12	12471764	C	T	0.30975	0.756751	0.000877379	208057	0
rs2041927	rs145667944	12	12775939	C	T	-0.4306	0.666759	0.000876527	96118	0
rs2041927	rs12830613	12	12468262	C	A	0.65259	0.514021	0.000873257	211559	0
rs2041927	rs142492061	12	12754517	A	G	0.31407	0.753468	0.00087041	74696	0
rs2041927	rs144181571	12	12585195	T	C	-1.0447	0.296162	0.000862994	94626	0
rs2041927	rs75265307	12	12553084	A	G	0.42766	0.668899	0.000861566	126737	0
rs2041927	rs78920950	12	12775679	G	A	-0.23129	0.81709	0.000860188	95858	0
rs2041927	rs138437581	12	12584423	A	G	-1.0603	0.289008	0.000859575	95398	0
rs2041927	rs139367048	12	12442455	C	T	1.1233	0.26131	0.000855271	237366	0
rs2041927	rs10845575	12	12707576	T	C	2.754	0.00588718	0.000853828	27755	0
rs2041927	rs185266644	12	12444298	A	G	0.95613	0.339007	0.000850208	235523	0
rs2041927	rs140015074	12	12574231	G	A	-0.98142	0.326386	0.000850083	105590	0
rs2041927	rs11054953	12	12677049	G	A	-2.7873	0.00531493	0.000850003	2772	0
rs2041927	rs2417217	12	12727200	T	C	0.66671	0.504957	0.000849027	47379	0
rs2041927	rs17392655	12	12909075	G	A	0.48745	0.625939	0.000848626	229254	0
rs2041927	rs191961971	12	12444250	T	C	0.94213	0.346126	0.000847232	235571	0
rs2041927	rs75612901	12	12834288	T	C	0.5025	0.615316	0.000845047	154467	0
rs2041927	rs145130528	12	12525037	A	G	0.73612	0.461658	0.000843006	154784	0
rs2041927	rs12312599	12	12542670	T	C	1.4243	0.15436	0.000841253	137151	0
rs2041927	rs61915603	12	12795901	G	T	-0.35968	0.719086	0.000841246	116080	0
rs2041927	rs12146805	12	12453345	A	G	-0.20774	0.835432	0.00084011	226476	0
rs2041927	rs148684665	12	12810617	T	C	-0.16485	0.869062	0.000839986	130796	0
rs2041927	rs56152143	12	12579936	A	C	-2.4372	0.0148015	0.000839985	99885	0
rs2041927	rs12370261	12	12903260	T	C	0.38987	0.696633	0.0008381	223439	0
rs2041927	rs10845507	12	12438903	C	T	-0.44629	0.655388	0.000837365	240918	0
rs2041927	rs12301054	12	12756672	T	C	0.52414	0.600181	0.000834645	76851	0
rs2041927	rs11054979	12	12726221	G	A	-1.9202	0.0548326	0.000834291	46400	0
rs2041927	rs144918647	12	12625421	T	C	-0.18204	0.855551	0.000833437	54400	0
rs2041927	rs79987750	12	12495925	T	C	-0.66935	0.503272	0.000833435	183896	0
rs2041927	rs7962627	12	12439325	C	T	-0.33031	0.741166	0.000832568	240496	0
rs2041927	rs35033580	12	12499179	C	T	0.7536	0.451089	0.000832245	180642	0
