## Supplementary material for "Multivariate genetic analysis maps shared biology between psoriasis and cardiovascular diseases": Table S (part 7 of 16)

### Sheet: Table S11 (continued)
locus	SNP	CHR	BP	A1	A2	Z	P	PIP	DISTANCE_FROM_CENTER	CREDIBLE_SET
rs2041927	rs115674682	12	12631667	G	A	-0.96452	0.334785	0.000832107	48154	0
rs2041927	rs7959262	12	12449710	G	A	-0.1612	0.871936	0.000831041	230111	0
rs2041927	rs11054772	12	12451233	T	C	-0.14568	0.884174	0.000830951	228588	0
rs2041927	rs12814622	12	12501119	G	A	0.73708	0.461074	0.000829948	178702	0
rs2041927	rs36077935	12	12828148	T	C	0.35132	0.725348	0.000829667	148327	0
rs2041927	rs12823123	12	12709871	C	T	-2.142	0.0321935	0.000827934	30050	0
rs2041927	rs73063480	12	12745257	G	A	0.12413	0.901212	0.00082756	65436	0
rs2041927	rs147499050	12	12538973	T	C	-0.93035	0.35219	0.000826797	140848	0
rs2041927	rs74683069	12	12721069	T	C	-2.1165	0.0343023	0.000826477	41248	0
rs2041927	rs374841888	12	12464061	A	C	-0.17289	0.862738	0.000825259	215760	0
rs2041927	rs4763847	12	12732360	T	C	1.4093	0.158746	0.000825068	52539	0
rs2041927	rs112937615	12	12513132	T	C	0.011684	0.990678	0.000824746	166689	0
rs2041927	rs138549162	12	12459798	T	C	-0.19108	0.848463	0.000824281	220023	0
rs2041927	rs71457142	12	12465587	T	C	-0.14122	0.887696	0.000824268	214234	0
rs2041927	rs117414157	12	12631696	T	C	-1.1328	0.257298	0.000823618	48125	0
rs2041927	rs7134469	12	12471802	G	A	0.36753	0.713224	0.000822543	208019	0
rs2041927	rs148220137	12	12462717	T	C	-0.10356	0.917519	0.00082194	217104	0
rs2041927	rs113710450	12	12453429	G	T	0.76274	0.445618	0.000821262	226392	0
rs2041927	rs34107699	12	12922508	T	C	0.15417	0.877476	0.000821095	242687	0
rs2041927	rs143808197	12	12802521	A	G	0.034969	0.972104	0.000820273	122700	0
rs2041927	rs12817369	12	12711046	T	C	-2.2144	0.0268013	0.000820024	31225	0
rs2041927	rs79186269	12	12511908	C	T	-0.52852	0.597138	0.000819562	167913	0
rs2041927	rs7302624	12	12448495	A	G	-0.10679	0.914956	0.00081952	231326	0
rs2041927	rs77100346	12	12463443	A	C	0.53229	0.594525	0.000819301	216378	0
rs2041927	rs10772569	12	12615237	T	C	-1.5371	0.124269	0.000819274	64584	0
rs2041927	rs76795322	12	12693606	A	G	-2.1522	0.0313816	0.000818941	13785	0
rs2041927	rs75557487	12	12774738	C	T	0.2443	0.806998	0.000818883	94917	0
rs2041927	rs112949186	12	12479837	T	C	0.17913	0.857836	0.000817674	199984	0
rs2041927	rs73059430	12	12441111	T	C	-0.21928	0.826432	0.000817572	238710	0
rs2041927	rs12425553	12	12710723	A	G	-2.2592	0.0238709	0.000817545	30902	0
rs2041927	rs12228801	12	12478823	G	T	0.16771	0.866811	0.000816833	200998	0
rs2041927	rs73059431	12	12442412	A	G	-0.22651	0.820805	0.000816545	237409	0
rs2041927	rs140543486	12	12923162	G	A	-0.1463	0.883685	0.000816443	243341	0
rs2041927	rs9804955	12	12815726	A	G	-0.050429	0.959781	0.000816368	135905	0
rs2041927	rs75907447	12	12460752	G	A	-0.0076136	0.993925	0.000816185	219069	0
rs2041927	rs11054802	12	12470202	G	T	0.23969	0.810571	0.000816024	209619	0
rs2041927	rs113726959	12	12538722	A	G	-0.68447	0.493678	0.000815603	141099	0
rs2041927	rs11830917	12	12677613	G	A	-2.5965	0.00941789	0.000815425	2208	0
rs2041927	rs7966994	12	12468318	C	T	0.2037	0.838588	0.000815402	211503	0
rs2041927	rs7964141	12	12468341	G	A	0.17652	0.859885	0.000815284	211480	0
rs2041927	rs12817741	12	12755299	A	G	0.15346	0.878036	0.000815151	75478	0
rs2041927	rs10845522	12	12453100	G	A	0.065631	0.947672	0.000813957	226721	0
rs2041927	rs71433474	12	12481791	A	G	0.24319	0.807858	0.000813814	198030	0
rs2041927	rs7295113	12	12703815	C	A	-0.64376	0.519731	0.000813708	23994	0
rs2041927	rs11833012	12	12677710	A	G	-1.3231	0.185802	0.00081349	2111	0
rs2041927	rs4763275	12	12442520	A	C	-0.47393	0.63555	0.000813417	237301	0
rs2041927	rs4763794	12	12437418	G	A	-0.16255	0.870873	0.00081332	242403	0
rs2041927	rs7962366	12	12439062	C	T	-0.13452	0.892991	0.000812761	240759	0
rs2041927	rs78513360	12	12907169	C	A	0.017033	0.98641	0.000812676	227348	0
rs2041927	rs74407939	12	12901887	C	A	0.17256	0.862997	0.000812562	222066	0
rs2046644	rs2046644	4	38372504	C	A	-6.3611	2.00314e-10	0.987798	423	1
rs2046644	rs74692308	4	38456107	G	A	4.419	9.91586e-06	0.82767	84026	0
rs2046644	rs11729867	4	38192116	G	A	3.9567	7.59923e-05	0.110918	179965	0
rs2046644	rs11733629	4	38192045	A	G	3.9325	8.4067e-05	0.105423	180036	0
rs2046644	rs11096931	4	38190398	T	C	4.0366	5.42314e-05	0.0944113	181683	0
rs2046644	rs337645	4	38615083	C	T	-2.3925	0.016734	0.0893846	243002	0
rs2046644	rs17498970	4	38284337	A	G	2.9701	0.00297703	0.0840312	87744	0
rs2046644	rs11725633	4	38191964	T	C	3.9398	8.15496e-05	0.0734668	180117	0
rs2046644	rs10856833	4	38193103	C	T	4.0797	4.50939e-05	0.0714444	178978	0
rs2046644	rs11729791	4	38191866	C	A	3.9689	7.22052e-05	0.0587576	180215	0
rs2046644	rs12330970	4	38190485	A	G	4.0999	4.13329e-05	0.055615	181596	0
rs2046644	rs11096932	4	38190504	A	C	4.0646	4.81149e-05	0.0400402	181577	0
rs2046644	rs80267050	4	38336923	T	C	1.0932	0.274306	0.0381412	35158	0
rs2046644	rs4833029	4	38283255	T	C	-3.2143	0.00130763	0.0379154	88826	0
rs2046644	rs11721983	4	38190628	A	G	4.0486	5.15249e-05	0.0356854	181453	0
rs2046644	rs67260231	4	38285065	A	G	-3.9074	9.32946e-05	0.0345288	87016	0
rs2046644	rs932008	4	38194447	T	C	3.9741	7.06459e-05	0.0320797	177634	0
rs2046644	rs7654067	4	38225077	C	T	-1.0295	0.303245	0.0315824	147004	0
rs2046644	rs6531608	4	38189754	C	A	4.1361	3.53258e-05	0.0297823	182327	0
rs2046644	rs112484267	4	38291778	C	T	4.0169	5.89687e-05	0.0286015	80303	0
rs2046644	rs10025453	4	38225027	C	T	0.91176	0.361895	0.0278897	147054	0
rs2046644	rs11734559	4	38190011	C	T	4.1146	3.87851e-05	0.0273953	182070	0
rs2046644	rs73241096	4	38156570	A	G	-2.1396	0.0323871	0.0259468	215511	0
rs2046644	rs10856832	4	38187969	T	C	4.0895	4.32304e-05	0.0249624	184112	0
rs2046644	rs10006453	4	38188261	T	C	4.082	4.46498e-05	0.0242517	183820	0
rs2046644	rs12504650	4	38189266	A	C	4.0765	4.57187e-05	0.0237585	182815	0
rs2046644	rs10032945	4	38224935	A	G	-0.3368	0.736268	0.0229183	147146	0
rs2046644	rs2703888	4	38570506	C	T	2.0235	0.0430216	0.0225949	198425	0
rs2046644	rs17498347	4	38194576	C	T	4.0306	5.56347e-05	0.0223781	177505	0
rs2046644	rs17494937	4	38189148	T	C	4.0494	5.13491e-05	0.0215934	182933	0
rs2046644	rs17426465	4	38194636	A	G	4.0157	5.92696e-05	0.0207715	177445	0
rs2046644	rs7666258	4	38189314	A	G	4.0367	5.42083e-05	0.0206156	182767	0
rs2046644	rs17423006	4	38181263	G	A	1.169	0.242404	0.0203714	190818	0
rs2046644	rs12503873	4	38345321	C	A	1.7638	0.0777657	0.0200576	26760	0
rs2046644	rs12504099	4	38130564	A	G	2.7089	0.00675067	0.0197453	241517	0
rs2046644	rs2381135	4	38225756	T	C	-1.6836	0.092259	0.0179922	146325	0
rs2046644	rs12499943	4	38285072	T	C	-3.4528	0.0005548	0.0169837	87009	0
rs2046644	rs4554086	4	38212624	C	T	-2.6719	0.00754231	0.0155041	159457	0
rs2046644	rs6852651	4	38164109	C	T	0.39562	0.692385	0.0144919	207972	0
rs2046644	rs13119350	4	38131076	G	A	-1.1635	0.244627	0.0139286	241005	0
rs2046644	rs11096926	4	38175993	A	G	0.85856	0.390583	0.0134281	196088	0
rs2046644	rs1553879	4	38291344	T	G	-3.7973	0.000146281	0.0132386	80737	0
rs2046644	rs11723878	4	38305636	C	T	4.1728	3.00879e-05	0.0132185	66445	0
rs2046644	rs35292066	4	38212056	T	C	-1.938	0.0526232	0.0131772	160025	0
rs2046644	rs4631056	4	38388536	T	G	-4.1968	2.70713e-05	0.0131385	16455	0
rs2046644	rs7667772	4	38345285	G	T	1.6682	0.095276	0.0131258	26796	0
rs2046644	rs13140701	4	38294172	T	C	-2.6301	0.00853598	0.0131132	77909	0
rs2046644	rs58711226	4	38294886	C	T	1.6723	0.0944652	0.0130362	77195	0
rs2046644	rs6837834	4	38133985	C	T	-1.1631	0.244789	0.0128007	238096	0
rs2046644	rs7677938	4	38321682	C	T	-2.1127	0.0346265	0.0127353	50399	0
rs2046644	rs17608026	4	38195269	T	C	-2.9367	0.00331725	0.0125095	176812	0
rs2046644	rs11096925	4	38175822	G	A	1.0364	0.300016	0.0121447	196259	0
rs2046644	rs4282192	4	38320205	G	T	-2.9927	0.00276521	0.0112944	51876	0
rs2046644	rs675877	4	38181559	C	A	0.88802	0.37453	0.0110778	190522	0
rs2046644	rs901704	4	38413641	A	G	-5.6929	1.249e-08	0.0109902	41560	0
rs2046644	rs9968462	4	38281232	A	G	1.0151	0.310058	0.0108629	90849	0
rs2046644	rs13115551	4	38294143	G	A	-2.591	0.00956975	0.0108517	77938	0
rs2046644	rs11096951	4	38612883	T	G	-1.5957	0.110556	0.0105686	240802	0
rs2046644	rs73243338	4	38245785	T	C	-1.3725	0.169908	0.0105173	126296	0
rs2046644	rs13133587	4	38293169	T	C	-2.6242	0.00868528	0.0104074	78912	0
rs2046644	rs7682412	4	38156751	C	T	-0.37896	0.704718	0.0103959	215330	0
rs2046644	rs76114976	4	38289286	T	C	-0.16516	0.868818	0.0102936	82795	0
rs2046644	rs6851278	4	38273533	A	C	2.5722	0.0101054	0.00989336	98548	0
rs2046644	rs605073	4	38131255	G	A	-1.1466	0.251547	0.00977227	240826	0
rs2046644	rs12502215	4	38156415	T	C	2.5702	0.010164	0.00959053	215666	0
rs2046644	rs12500996	4	38604611	A	G	1.661	0.0967134	0.00949777	232530	0
rs2046644	rs337618	4	38621244	G	A	-2.3131	0.0207171	0.00927525	249163	0
rs2046644	rs4833040	4	38407882	C	T	-4.6905	2.72538e-06	0.00918057	35801	0
rs2046644	rs79778996	4	38392870	G	A	1.7753	0.0758484	0.0087933	20789	0
rs2046644	rs170908	4	38619735	G	A	-2.435	0.0148918	0.0087233	247654	0
rs2046644	rs7694647	4	38181187	T	G	-1.169	0.242404	0.00851478	190894	0
rs2046644	rs636238	4	38130204	C	T	0.72398	0.469078	0.00849552	241877	0
rs2046644	rs56038733	4	38208181	C	T	-1.0251	0.305316	0.00845199	163900	0
rs2046644	rs61131231	4	38607712	C	T	-0.65179	0.514537	0.00843788	235631	0
rs2046644	rs11944420	4	38426122	C	T	-3.7875	0.000152171	0.0083713	54041	0
rs2046644	rs6819274	4	38615927	G	A	2.6923	0.00709611	0.00825299	243846	0
rs2046644	rs2637729	4	38523522	A	G	-1.6084	0.107748	0.00822803	151441	0
rs2046644	rs13118613	4	38285801	A	G	-3.7184	0.000200489	0.00815867	86280	0
rs2046644	rs140862200	4	38152717	G	A	0.4154	0.677849	0.00810278	219364	0
rs2046644	rs6531615	4	38209704	G	A	-0.85072	0.394925	0.00796107	162377	0
rs2046644	rs141116415	4	38595758	T	C	-3.2544	0.00113632	0.00791624	223677	0
rs2046644	rs75737579	4	38152375	C	A	2.7433	0.00608251	0.0077726	219706	0
rs2046644	rs983017	4	38388294	T	C	-4.1249	3.70896e-05	0.00765051	16213	0
rs2046644	rs12504719	4	38237175	A	G	-0.31357	0.753848	0.0074774	134906	0
rs2046644	rs35293010	4	38190414	A	G	-2.7587	0.00580318	0.00736219	181667	0
rs2046644	rs2137037	4	38165551	G	A	2.1272	0.0334035	0.0073446	206530	0
rs2046644	rs78864896	4	38286774	A	G	1.9534	0.0507722	0.00733587	85307	0
rs2046644	rs13151908	4	38237739	T	G	2.3648	0.0180398	0.00729081	134342	0
rs2046644	rs145482844	4	38397544	A	G	1.8061	0.0709027	0.00726728	25463	0
rs2046644	rs17426900	4	38260348	A	C	-1.4615	0.143878	0.00715146	111733	0
rs2046644	rs77050597	4	38154448	G	A	-1.2479	0.212068	0.007023	217633	0
rs2046644	rs1466614	4	38318791	A	C	-2.7447	0.00605662	0.00696118	53290	0
rs2046644	rs617588	4	38179219	C	T	-1.9673	0.0491486	0.00692899	192862	0
rs2046644	rs116466240	4	38157127	A	G	-0.57299	0.566651	0.00692222	214954	0
rs2046644	rs7675136	4	38539272	A	G	1.9874	0.0468781	0.00679543	167191	0
rs2046644	rs17579988	4	38138661	T	C	-0.54677	0.584537	0.00665617	233420	0
rs2046644	rs6814703	4	38157417	A	G	-0.58521	0.558407	0.0064724	214664	0
rs2046644	rs10007118	4	38382277	A	G	1.6098	0.107442	0.00646761	10196	0
rs2046644	rs16994359	4	38246265	T	C	-1.0468	0.295192	0.00638556	125816	0
rs2046644	rs28432121	4	38234962	A	G	1.6891	0.0912003	0.00631686	137119	0
rs2046644	rs55693820	4	38152486	T	C	2.3964	0.016557	0.00625191	219595	0
rs2046644	rs73243322	4	38206518	A	G	-0.95458	0.33979	0.00623792	165563	0
rs2046644	rs11096930	4	38190079	C	T	3.2337	0.00122198	0.00619309	182002	0
rs2046644	rs35805349	4	38156649	A	G	1.1823	0.237087	0.00606169	215432	0
rs2046644	rs6856418	4	38176864	C	T	-0.16324	0.870329	0.00602817	195217	0
rs2046644	rs10021783	4	38145373	A	G	-0.46178	0.644239	0.00596048	226708	0
rs2046644	rs4434264	4	38212751	A	G	-1.9255	0.0541668	0.00574702	159330	0
rs2046644	rs17426830	4	38253255	T	C	-2.2096	0.0271329	0.00572793	118826	0
rs2046644	rs6819479	4	38163392	T	G	1.815	0.0695239	0.0057262	208689	0
rs2046644	rs35337668	4	38561572	T	C	1.9801	0.0476923	0.00569435	189491	0
rs2046644	rs6814900	4	38157510	T	G	-0.6913	0.489377	0.0056767	214571	0
rs2046644	rs907310	4	38163866	C	T	0.70626	0.480026	0.00565371	208215	0
rs2046644	rs1586459	4	38314170	G	A	-2.0939	0.0362689	0.00562209	57911	0
rs2046644	rs73243339	4	38252518	C	T	-2.1329	0.0329329	0.00556987	119563	0
rs2046644	rs6814926	4	38247801	A	G	-1.6141	0.106506	0.00553445	124280	0
rs2046644	rs73230717	4	38526044	G	A	0.29796	0.765734	0.00551862	153963	0
rs2046644	rs13120337	4	38285882	T	C	-3.5084	0.000450811	0.00548352	86199	0
rs2046644	rs73241095	4	38146984	G	T	1.4711	0.141264	0.00535349	225097	0
rs2046644	rs633059	4	38132999	G	A	-1.2337	0.217315	0.0053236	239082	0
rs2046644	rs673670	4	38187669	G	A	2.2769	0.0227922	0.00529189	184412	0
rs2046644	rs13119558	4	38175508	C	T	1.0186	0.308393	0.00528427	196573	0
rs2046644	rs11729430	4	38520961	T	C	2.3283	0.0198962	0.00524966	148880	0
rs2046644	rs11939640	4	38291972	C	T	-0.7782	0.436451	0.00523896	80109	0
rs2046644	rs28490266	4	38490702	A	C	2.1858	0.0288302	0.00523543	118621	0
rs2046644	rs12331797	4	38190203	G	A	3.1661	0.00154498	0.00517055	181878	0
rs2046644	rs6531613	4	38203158	T	C	0.054949	0.956179	0.00507045	168923	0
rs2046644	rs617615	4	38179244	T	C	-1.6034	0.108846	0.00506926	192837	0
rs2046644	rs12651332	4	38137247	T	C	2.4292	0.0151322	0.00504365	234834	0
rs2046644	rs6813453	4	38523821	A	G	1.4071	0.159398	0.00503259	151740	0
rs2046644	rs35027951	4	38579279	G	A	2.2217	0.0263036	0.00501555	207198	0
rs2046644	rs115740096	4	38546130	A	G	1.7369	0.0824048	0.00500656	174049	0
rs2046644	rs35770203	4	38131741	G	T	-1.084	0.278365	0.00496536	240340	0
rs2046644	rs12498537	4	38384211	T	C	3.273	0.00106412	0.00495409	12130	0
rs2046644	rs623751	4	38125240	T	C	0.94915	0.342544	0.00495047	246841	0
rs2046644	rs117503970	4	38261174	A	G	2.6481	0.00809456	0.00492987	110907	0
rs2046644	rs13119308	4	38175410	G	T	2.0744	0.0380422	0.00492549	196671	0
rs2046644	rs6826100	4	38164390	T	G	2.1891	0.0285896	0.00484427	207691	0
rs2046644	rs7436530	4	38179948	G	A	-0.082343	0.934374	0.00481496	192133	0
rs2046644	rs75614907	4	38375645	T	G	1.5318	0.125572	0.00481377	3564	0
rs2046644	rs74503666	4	38383513	A	G	-1.2547	0.209588	0.00478572	11432	0
rs2046644	rs10050183	4	38175173	T	C	0.86404	0.387566	0.00467815	196908	0
rs2046644	rs149245577	4	38225617	C	T	-0.33396	0.73841	0.00462766	146464	0
rs2046644	rs71606113	4	38181115	G	T	-1.4178	0.156249	0.00460513	190966	0
rs2046644	rs2380964	4	38175276	G	A	2.2861	0.0222484	0.00453775	196805	0
rs2046644	rs6830028	4	38425513	T	C	-4.2456	2.18009e-05	0.00451277	53432	0
rs2046644	rs140848247	4	38248891	A	G	2.6604	0.00780479	0.00450728	123190	0
rs2046644	rs17607791	4	38141166	T	C	-0.71611	0.473923	0.00445557	230915	0
rs2046644	rs4487349	4	38212552	G	A	-0.19416	0.846051	0.00444493	159529	0
rs2046644	rs6844254	4	38397640	T	C	-4.7065	2.52006e-06	0.00437461	25559	0
rs2046644	rs11096924	4	38151366	A	G	-0.65067	0.51526	0.00436969	220715	0
rs2046644	rs13110199	4	38414766	A	C	-5.6564	1.54581e-08	0.00436115	42685	0
rs2046644	rs80104438	4	38159525	A	G	2.0376	0.04159	0.00434724	212556	0
rs2046644	rs78911499	4	38584963	A	C	0.70092	0.483353	0.00432145	212882	0
rs2046644	rs7670226	4	38209382	G	T	-1.0161	0.309582	0.00429696	162699	0
rs2046644	rs12505969	4	38317143	C	A	-3.6876	0.000226379	0.00424415	54938	0
rs2046644	rs17580037	4	38141239	G	A	-0.7355	0.462035	0.00419743	230842	0
rs2046644	rs60234102	4	38207031	T	C	-1.104	0.269593	0.00419427	165050	0
rs2046644	rs6816462	4	38137850	C	T	2.6225	0.00872873	0.00417436	234231	0
rs2046644	rs35822806	4	38211847	T	G	-1.9468	0.0515587	0.00417224	160234	0
rs2046644	rs34356917	4	38215042	A	G	-1.8929	0.0583712	0.00416293	157039	0
rs2046644	rs4400001	4	38212771	A	C	-1.8803	0.0600672	0.00415519	159310	0
rs2046644	rs35585927	4	38187531	C	A	-2.7211	0.00650651	0.00414053	184550	0
rs2046644	rs7671863	4	38156178	G	A	0.03425	0.972678	0.00413231	215903	0
rs2046644	rs73245306	4	38491096	A	G	0.65474	0.512635	0.00411477	119015	0
rs2046644	rs41521554	4	38206995	T	C	-1.065	0.286876	0.00408971	165086	0
rs2046644	rs11096936	4	38213124	G	A	-1.9705	0.0487811	0.00407366	158957	0
rs2046644	rs6854035	4	38181054	T	C	-1.2283	0.219334	0.00407231	191027	0
rs2046644	rs59633995	4	38206963	T	C	-1.0992	0.271681	0.00405954	165118	0
rs2046644	rs4832778	4	38492765	G	A	1.7043	0.0883251	0.00405549	120684	0
rs2046644	rs4518257	4	38400115	C	T	-4.7642	1.89604e-06	0.00404666	28034	0
rs2046644	rs649796	4	38190174	T	G	-2.8766	0.00401985	0.00404281	181907	0
rs2046644	rs78462816	4	38300662	G	A	0.69174	0.489101	0.0040418	71419	0
rs2046644	rs955445	4	38194987	G	A	2.8957	0.00378314	0.00402997	177094	0
rs2046644	rs12645509	4	38153178	A	G	-0.51115	0.609246	0.00400016	218903	0
rs2046644	rs58679196	4	38206928	T	C	-1.0737	0.282957	0.00398604	165153	0
rs2046644	rs17577389	4	38188921	A	C	-3.0678	0.00215641	0.00397733	183160	0
rs2046644	rs56275023	4	38300624	T	C	1.9836	0.0473004	0.00396495	71457	0
rs2046644	rs55828304	4	38129392	C	T	2.4267	0.0152368	0.00394805	242689	0
rs2046644	rs77506562	4	38600509	C	A	2.4529	0.014171	0.00391843	228428	0
rs2046644	rs1843930	4	38395550	C	T	-5.0241	5.05799e-07	0.00389749	23469	0
rs2046644	rs13146334	4	38302418	C	T	-0.065147	0.948057	0.0038657	69663	0
rs2046644	rs76677238	4	38241366	T	G	-2.0821	0.0373333	0.00381503	130715	0
rs2046644	rs7658907	4	38539297	C	T	2.5148	0.01191	0.00380184	167216	0
rs2046644	rs1872869	4	38383077	T	C	-4.2726	1.93207e-05	0.00376272	10996	0
rs2046644	rs4832755	4	38210180	T	C	-1.5512	0.120854	0.00370965	161901	0
rs2046644	rs55639075	4	38290958	C	T	-1.9641	0.0495185	0.003694	81123	0
rs2046644	rs6849562	4	38167985	T	C	2.1517	0.031421	0.00368661	204096	0
rs2046644	rs140381264	4	38526965	T	C	1.5354	0.124686	0.00366138	154884	0
rs2046644	rs34790414	4	38211919	T	G	-1.659	0.0971158	0.00359427	160162	0
rs2046644	rs1906292	4	38372995	T	C	-3.5684	0.000359168	0.00359137	914	0
rs2046644	rs4583770	4	38212782	C	T	-1.7564	0.0790201	0.00357435	159299	0
rs2046644	rs74933804	4	38238100	T	C	-0.34966	0.726594	0.00355541	133981	0
rs2046644	rs6846938	4	38393605	G	T	-4.8966	9.7509e-07	0.00354792	21524	0
rs2046644	rs932009	4	38194395	C	T	3.048	0.0023037	0.00354612	177686	0
rs2046644	rs1386625	4	38361120	G	A	-3.5278	0.000419029	0.00349051	10961	0
rs2046644	rs17614683	4	38270261	C	T	-0.48365	0.628634	0.00346205	101820	0
rs2046644	rs11736922	4	38566331	A	G	1.9401	0.0523675	0.00343905	194250	0
rs2046644	rs17580198	4	38179716	C	T	-0.98895	0.322688	0.00338419	192365	0
rs2046644	rs62297302	4	38141808	A	G	-0.57287	0.566733	0.00336267	230273	0
rs2046644	rs11736366	4	38172352	C	T	1.0122	0.311442	0.00333534	199729	0
rs2046644	rs1487629	4	38406510	G	A	-5.9047	3.53289e-09	0.00333238	34429	0
rs2046644	rs116707877	4	38523420	T	C	2.6982	0.00697155	0.00329736	151339	0
rs2046644	rs13127776	4	38168959	T	C	-0.062217	0.95039	0.00325352	203122	0
rs2046644	rs28524620	4	38210097	C	T	0.84942	0.395648	0.00325026	161984	0
rs2046644	rs659831	4	38180288	A	G	-1.3974	0.162293	0.00321761	191793	0
rs2046644	rs77742996	4	38238036	T	C	-0.38722	0.698593	0.00320545	134045	0
rs2046644	rs28433701	4	38314714	A	C	-2.84	0.00451135	0.00319749	57367	0
rs2046644	rs4833071	4	38582859	C	T	-0.75198	0.452063	0.00319323	210778	0
rs2046644	rs66875815	4	38175002	G	A	-0.069364	0.9447	0.00318819	197079	0
rs2046644	rs6814840	4	38191263	C	A	-2.7335	0.00626651	0.00318563	180818	0
rs2046644	rs637334	4	38125988	G	A	0.5158	0.605994	0.00317773	246093	0
rs2046644	rs73243345	4	38289551	G	A	2.0054	0.0449203	0.00313378	82530	0
rs2046644	rs598715	4	38125455	C	T	0.92722	0.353812	0.00312745	246626	0
rs2046644	rs585885	4	38187281	C	T	2.0821	0.0373333	0.00311778	184800	0
rs2046644	rs12642529	4	38168937	A	G	0.74401	0.45687	0.00310734	203144	0
rs2046644	rs4833063	4	38500318	C	T	-2.349	0.0188239	0.00306166	128237	0
rs2046644	rs112565848	4	38619141	T	C	-0.90364	0.366186	0.0030472	247060	0
rs2046644	rs658080	4	38122918	T	G	1.2858	0.198513	0.00301485	249163	0
rs2046644	rs80095830	4	38562833	T	C	0.071309	0.943152	0.00299376	190752	0
rs2046644	rs73808729	4	38472088	A	C	1.9487	0.0513313	0.00297673	100007	0
rs2046644	rs56125079	4	38303552	T	C	2.5906	0.00958088	0.00296851	68529	0
rs2046644	rs11724778	4	38177320	G	A	2.2851	0.022307	0.00295637	194761	0
rs2046644	rs28560778	4	38611289	A	G	2.8613	0.00421908	0.00295437	239208	0
rs2046644	rs11729379	4	38177369	T	G	1.8528	0.063911	0.00294076	194712	0
rs2046644	rs56408103	4	38288076	A	G	-1.8444	0.0651249	0.00293832	84005	0
rs2046644	rs75794952	4	38132613	C	T	1.4404	0.149754	0.00290383	239468	0
rs2046644	rs57939881	4	38294306	G	A	0.63125	0.527877	0.00288995	77775	0
rs2046644	rs13145690	4	38227690	C	A	-1.8019	0.0715611	0.0028813	144391	0
rs2046644	rs6846696	4	38209930	T	C	-1.2463	0.212654	0.00286522	162151	0
rs2046644	rs11727789	4	38215007	G	A	1.4279	0.153321	0.0028637	157074	0
rs2046644	rs907311	4	38170057	T	C	-0.023175	0.981511	0.00284936	202024	0
rs2046644	rs11729519	4	38255899	G	T	-2.0279	0.0425705	0.0028458	116182	0
rs2046644	rs4833011	4	38206809	T	C	0.22742	0.820097	0.00284045	165272	0
rs2046644	rs17580275	4	38195371	C	T	-2.9799	0.00288342	0.00281185	176710	0
rs2046644	rs55641486	4	38155825	G	A	-0.60608	0.544462	0.00279997	216256	0
rs2046644	rs79449299	4	38615469	T	C	-0.57915	0.562488	0.00277895	243388	0
rs2046644	rs55977510	4	38204305	T	C	-1.1448	0.252292	0.00277836	167776	0
rs2046644	rs4833035	4	38318837	T	C	-3.3759	0.000735747	0.0027643	53244	0
rs2046644	rs28523678	4	38496644	T	C	-1.366	0.171939	0.00274836	124563	0
rs2046644	rs111470545	4	38362986	A	G	3.2334	0.00122326	0.00274102	9095	0
rs2046644	rs4832990	4	38165941	G	A	-1.1432	0.252956	0.00273495	206140	0
rs2046644	rs6838940	4	38239320	A	G	0.18569	0.852688	0.00272519	132761	0
rs2046644	rs12508321	4	38315829	A	G	-2.944	0.00324	0.00272148	56252	0
rs2046644	rs13122393	4	38325005	G	A	-2.774	0.00553717	0.0027069	47076	0
rs2046644	rs114062872	4	38562939	A	G	0.085242	0.932069	0.00267594	190858	0
rs2046644	rs73808722	4	38453047	G	A	2.6447	0.00817634	0.0026746	80966	0
rs2046644	rs6835249	4	38213381	A	G	-2.0801	0.0375164	0.00266035	158700	0
rs2046644	rs9999645	4	38310991	A	C	-1.855	0.0635962	0.00263647	61090	0
rs2046644	rs6849215	4	38310557	A	G	-1.7782	0.075371	0.00257793	61524	0
rs2046644	rs116364581	4	38614886	A	G	-1.7082	0.0875992	0.00257064	242805	0
rs2046644	rs1467093	4	38262829	T	C	-0.73957	0.459561	0.00256899	109252	0
rs2046644	rs991332	4	38308900	T	C	-1.5317	0.125596	0.00255177	63181	0
rs2046644	rs58088557	4	38294201	C	T	0.63652	0.524438	0.00255046	77880	0
rs2046644	rs7658060	4	38396999	G	A	-5.8278	5.61628e-09	0.00254837	24918	0
rs2046644	rs603405	4	38178382	A	G	-0.39492	0.692902	0.00253023	193699	0
rs2046644	rs7435920	4	38206197	T	C	-1.1372	0.255455	0.00252287	165884	0
rs2046644	rs637495	4	38129949	C	T	0.59714	0.550414	0.00250189	242132	0
rs2046644	rs4833062	4	38498288	T	C	-1.7881	0.0737599	0.00248664	126207	0
rs2046644	rs660334	4	38123448	A	G	0.89643	0.370023	0.0024799	248633	0
rs2046644	rs10050176	4	38174737	A	C	1.3831	0.166634	0.00246707	197344	0
rs2046644	rs16994377	4	38270567	C	T	-2.7509	0.00594318	0.00246619	101514	0
rs2046644	rs62295511	4	38193479	C	A	3.0492	0.00229452	0.0024213	178602	0
rs2046644	rs138512721	4	38153249	T	G	-0.63396	0.526107	0.00240481	218832	0
rs2046644	rs10026550	4	38536026	T	C	1.1862	0.235543	0.00240036	163945	0
rs2046644	rs2055888	4	38231524	T	C	0.81305	0.416189	0.00238802	140557	0
rs2046644	rs111933055	4	38412465	A	G	-1.4771	0.139649	0.00236735	40384	0
rs2046644	rs73243350	4	38330016	A	G	0.38182	0.702595	0.00235503	42065	0
rs2046644	rs13149593	4	38216219	G	A	-2.6022	0.00926278	0.00233164	155862	0
rs2046644	rs2137033	4	38233260	G	A	0.94787	0.343196	0.00231366	138821	0
rs2046644	rs13132982	4	38220246	C	T	-1.1034	0.269853	0.0023042	151835	0
rs2046644	rs62295534	4	38206232	T	C	-1.1031	0.269984	0.00229444	165849	0
rs2046644	rs60901077	4	38206794	A	C	-1.1542	0.248418	0.00229087	165287	0
rs2046644	rs586844	4	38187084	T	C	2.1029	0.0354745	0.00228742	184997	0
rs2046644	rs7440250	4	38206235	G	A	-0.97022	0.331937	0.00226425	165846	0
rs2046644	rs337640	4	38608089	A	G	-2.0025	0.045231	0.0022626	236008	0
rs2046644	rs11723406	4	38184435	T	C	0.1199	0.904562	0.00226168	187646	0
rs2046644	rs6531607	4	38180348	T	C	-1.0443	0.296347	0.00225125	191733	0
rs2046644	rs58431421	4	38225407	T	C	0.33917	0.734482	0.00224207	146674	0
rs2046644	rs16994482	4	38407937	T	C	2.7485	0.00598686	0.00223882	35856	0
rs2046644	rs73243304	4	38174841	G	A	-0.16539	0.868637	0.00223806	197240	0
rs2046644	rs28361325	4	38207739	T	C	1.426	0.153868	0.0021957	164342	0
rs2046644	rs35376273	4	38261407	T	G	-2.1198	0.0340229	0.00219197	110674	0
rs2046644	rs4571334	4	38319841	C	T	-3.0028	0.00267508	0.00218779	52240	0
rs2046644	rs62295531	4	38204701	T	C	-1.1043	0.269463	0.00218525	167380	0
rs2046644	rs2067557	4	38123916	C	T	1.9553	0.0505477	0.0021808	248165	0
rs2046644	rs62295543	4	38208305	C	T	-0.94561	0.344348	0.00216905	163776	0
rs2046644	rs74337930	4	38232607	C	T	-0.31968	0.749211	0.00216886	139474	0
rs2046644	rs10517475	4	38206201	G	A	0.62643	0.531033	0.00215749	165880	0
rs2046644	rs6840365	4	38196661	T	G	-0.86118	0.389139	0.00212817	175420	0
rs2046644	rs10029006	4	38166573	G	A	0.51334	0.607714	0.00209681	205508	0
rs2046644	rs2637735	4	38521559	T	G	-0.8672	0.385832	0.00209469	149478	0
rs2046644	rs13144595	4	38416077	C	A	-4.4118	1.02515e-05	0.0020857	43996	0
rs2046644	rs62295335	4	38278129	T	G	-0.47422	0.635343	0.00208413	93952	0
rs2046644	rs62295339	4	38282129	A	G	0.48253	0.629429	0.00208109	89952	0
rs2046644	rs1004707	4	38559499	T	C	2.2871	0.02219	0.0020763	187418	0
rs2046644	rs12500198	4	38202551	A	G	1.264	0.20623	0.00207623	169530	0
rs2046644	rs2380960	4	38197345	C	A	-2.6197	0.00880072	0.00207468	174736	0
rs2046644	rs11722186	4	38174413	G	A	1.8623	0.0625608	0.00206714	197668	0
rs2046644	rs58640280	4	38206492	A	C	-1.0888	0.276242	0.00206192	165589	0
rs2046644	rs10012308	4	38213331	A	G	1.1371	0.255496	0.00204179	158750	0
rs2046644	rs6845011	4	38493673	C	T	2.0806	0.0374705	0.00203181	121592	0
rs2046644	rs12645765	4	38155431	C	T	2.483	0.0130281	0.00201808	216650	0
rs2046644	rs1511414	4	38208042	A	G	-1.0792	0.280499	0.00201013	164039	0
rs2046644	rs148154896	4	38238025	T	C	-0.25221	0.800879	0.00199598	134056	0
rs2046644	rs4615179	4	38465471	T	C	2.3554	0.0185028	0.00197722	93390	0
rs2046644	rs2703898	4	38511326	A	G	1.422	0.155026	0.00193152	139245	0
rs2046644	rs7687994	4	38524446	G	A	1.2945	0.195493	0.00192839	152365	0
rs2046644	rs80049982	4	38516787	A	G	-1.1668	0.243291	0.00192716	144706	0
rs2046644	rs62294148	4	38376164	T	C	0.953	0.34059	0.00192598	4083	0
rs2046644	rs28605016	4	38318337	G	A	1.5786	0.114428	0.00192295	53744	0
rs2046644	rs111334123	4	38161706	T	C	-2.2766	0.0228101	0.00191459	210375	0
rs2046644	rs62294147	4	38374603	C	T	0.75719	0.448936	0.0019057	2522	0
rs2046644	rs1967284	4	38284964	C	T	-1.2468	0.212471	0.0019042	87117	0
rs2046644	rs9999275	4	38310566	T	C	-1.8402	0.0657389	0.00188408	61515	0
rs2046644	rs114939389	4	38588529	G	A	-2.0734	0.0381351	0.00186997	216448	0
rs2046644	rs12646305	4	38214324	A	G	-2.0398	0.0413702	0.00185783	157757	0
rs2046644	rs28590643	4	38161176	G	A	0.95196	0.341117	0.00184519	210905	0
rs2046644	rs676509	4	38190324	A	G	-1.0454	0.295838	0.00184172	181757	0
rs2046644	rs1078019	4	38454939	T	C	2.0448	0.0408746	0.00182711	82858	0
rs2046644	rs671832	4	38187255	T	G	2.1609	0.0307031	0.00182658	184826	0
rs2046644	rs671813	4	38187240	A	G	2.1799	0.0292649	0.00182376	184841	0
rs2046644	rs34819514	4	38214950	C	T	-0.65921	0.509761	0.00181797	157131	0
rs2046644	rs11932157	4	38202519	A	G	-0.87793	0.379982	0.00180355	169562	0
rs2046644	rs58396379	4	38294534	C	T	0.66645	0.505124	0.00179927	77547	0
rs2046644	rs62295523	4	38519560	C	T	2.4098	0.0159613	0.00179827	147479	0
rs2046644	rs36015151	4	38180691	A	C	-1.6329	0.10249	0.00179751	191390	0
rs2046644	rs337636	4	38603389	A	G	-1.3081	0.190839	0.00179092	231308	0
rs2046644	rs62294106	4	38338123	A	G	1.8392	0.0658858	0.00178082	33958	0
rs2046644	rs13112758	4	38555527	T	C	2.8119	0.00492498	0.00177405	183446	0
rs2046644	rs7440641	4	38180155	T	C	-1.1774	0.239036	0.00176738	191926	0
rs2046644	rs17607861	4	38158024	T	G	-0.88331	0.377069	0.00176346	214057	0
rs2046644	rs9991331	4	38526714	A	G	0.74904	0.453833	0.00176035	154633	0
rs2046644	rs75525361	4	38274651	A	G	-1.1724	0.241036	0.00175253	97430	0
rs2046644	rs13139671	4	38293730	T	C	-1.6983	0.0894512	0.00173912	78351	0
rs2046644	rs4833072	4	38583069	C	T	0.54235	0.587577	0.00173693	210988	0
rs2046644	rs6836314	4	38213933	A	G	-2.3256	0.0200399	0.00173076	158148	0
rs2046644	rs148225840	4	38229362	A	G	1.2418	0.21431	0.00172798	142719	0
rs2046644	rs60042098	4	38301754	T	C	1.535	0.124784	0.00171419	70327	0
rs2046644	rs2637719	4	38508429	G	A	1.4718	0.141075	0.00171155	136348	0
rs2046644	rs9993149	4	38404640	G	T	-5.8224	5.80085e-09	0.00170683	32559	0
rs2046644	rs28700114	4	38533649	T	C	0.63237	0.527145	0.00170315	161568	0
rs2046644	rs7696599	4	38189609	G	A	3.1675	0.00153756	0.00168952	182472	0
rs2046644	rs58369905	4	38302799	T	C	2.056	0.0397825	0.0016869	69282	0
rs2046644	rs745028	4	38306233	G	A	-1.0499	0.293764	0.00168319	65848	0
rs2046644	rs2703903	4	38548993	T	C	-1.9259	0.0541169	0.00168101	176912	0
rs2046644	rs7655077	4	38401552	G	A	-4.433	9.29309e-06	0.0016594	29471	0
rs2046644	rs73230756	4	38616797	G	A	-1.7447	0.0810371	0.00165381	244716	0
rs2046644	rs7671119	4	38202641	C	T	-0.12528	0.900302	0.00165294	169440	0
rs2046644	rs10003812	4	38554616	G	A	2.875	0.00404027	0.00165274	182535	0
rs2046644	rs4995512	4	38288687	T	G	-1.7643	0.0776815	0.00165241	83394	0
rs2046644	rs11096928	4	38188618	C	T	3.1536	0.0016127	0.00164411	183463	0
rs2046644	rs113009398	4	38603926	T	C	-1.7182	0.0857601	0.0016374	231845	0
rs2046644	rs75331044	4	38551204	C	T	-1.7249	0.0845455	0.00163336	179123	0
rs2046644	rs62294141	4	38354519	C	T	0.83662	0.402806	0.00162705	17562	0
rs2046644	rs116172198	4	38267721	T	C	0.9573	0.338416	0.001627	104360	0
rs2046644	rs10014744	4	38401684	T	C	-4.6065	4.09503e-06	0.00161124	29603	0
rs2046644	rs6531644	4	38584276	A	G	0.46854	0.639398	0.00160153	212195	0
rs2046644	rs59229954	4	38206707	C	A	-0.93594	0.349304	0.00160008	165374	0
rs2046644	rs34429478	4	38276710	T	C	-1.9395	0.0524405	0.001587	95371	0
rs2046644	rs74691519	4	38470126	T	C	2.1288	0.0332708	0.0015707	98045	0
rs2046644	rs13152280	4	38220283	T	C	-1.1609	0.245683	0.00156974	151798	0
rs2046644	rs1511416	4	38196761	T	C	-2.7145	0.00663759	0.00156442	175320	0
rs2046644	rs10014128	4	38554609	A	G	2.8231	0.00475617	0.00155619	182528	0
rs2046644	rs34126634	4	38200126	C	T	-2.7355	0.00622856	0.0015521	171955	0
rs2046644	rs73136363	4	38164767	G	A	-1.19	0.234046	0.00154668	207314	0
rs2046644	rs13119129	4	38553286	G	A	2.8114	0.00493264	0.00154271	181205	0
rs2046644	rs7654856	4	38307391	G	T	-1.5079	0.13158	0.00153965	64690	0
rs2046644	rs78426436	4	38271201	T	C	-0.93749	0.348507	0.00153437	100880	0
rs2046644	rs12506499	4	38592972	C	T	1.7921	0.0731169	0.00152934	220891	0
rs2046644	rs77912042	4	38388176	C	T	1.7191	0.0855962	0.00152337	16095	0
rs2046644	rs73139966	4	38530170	T	C	-0.68065	0.496093	0.00151641	158089	0
rs2046644	rs13104866	4	38402183	A	G	-5.715	1.09704e-08	0.00151464	30102	0
rs2046644	rs13133660	4	38405892	A	G	-5.7556	8.63346e-09	0.00149802	33811	0
rs2046644	rs13125235	4	38553732	G	A	2.7918	0.00524157	0.00149783	181651	0
rs2046644	rs111998190	4	38593598	A	G	-1.7264	0.0842755	0.00149691	221517	0
rs2046644	rs115354241	4	38433461	A	G	-1.3428	0.179337	0.00149665	61380	0
rs2046644	rs10517471	4	38137013	A	G	-0.84812	0.396371	0.00149629	235068	0
rs2046644	rs9993051	4	38213696	T	C	1.1068	0.26838	0.00149424	158385	0
rs2046644	rs113887061	4	38317288	C	T	1.6077	0.107901	0.00149213	54793	0
rs2046644	rs17500058	4	38514293	G	A	1.1032	0.26994	0.00148642	142212	0
rs2046644	rs78840846	4	38160113	T	C	-0.088554	0.929436	0.00147973	211968	0
rs2046644	rs6840552	4	38494096	C	A	1.7488	0.0803256	0.00147804	122015	0
rs2046644	rs115853997	4	38363562	A	G	-2.8393	0.00452126	0.00146925	8519	0
rs2046644	rs2137036	4	38171796	T	C	-0.061672	0.950824	0.00146063	200285	0
rs2046644	rs6531635	4	38427853	T	C	-4.0621	4.86332e-05	0.00145434	55772	0
rs2046644	rs751248	4	38368891	T	C	1.4155	0.156922	0.00144986	3190	0
rs2046644	rs7690374	4	38228264	A	G	-1.3577	0.174559	0.00144812	143817	0
rs2046644	rs1552684	4	38551146	C	A	-1.8022	0.0715139	0.0014402	179065	0
rs2046644	rs11096929	4	38188728	A	G	3.0767	0.00209306	0.00143309	183353	0
rs2046644	rs11733194	4	38248538	C	T	-0.8514	0.394547	0.00142419	123543	0
rs2046644	rs112699479	4	38344126	T	C	3.1852	0.00144654	0.00141525	27955	0
rs2046644	rs12511311	4	38402162	C	T	-4.4162	1.00451e-05	0.00141508	30081	0
rs2046644	rs183203943	4	38280422	A	G	1.7451	0.0809675	0.00141157	91659	0
rs2046644	rs13118047	4	38218084	C	T	-0.97246	0.330822	0.00141018	153997	0
rs2046644	rs9999854	4	38413151	G	A	-3.2368	0.00120878	0.00140819	41070	0
rs2046644	rs4303986	4	38258908	T	G	-0.84532	0.397932	0.00140731	113173	0
rs2046644	rs71606108	4	38151259	T	C	-0.80803	0.419073	0.0014027	220822	0
rs2046644	rs4833013	4	38229091	G	A	0.35729	0.720875	0.00139999	142990	0
rs2046644	rs6531636	4	38427902	A	G	-4.2341	2.29469e-05	0.00139608	55821	0
rs2046644	rs150229086	4	38250324	T	C	1.9899	0.046602	0.00138405	121757	0
rs2046644	rs76258166	4	38211028	C	T	1.2568	0.208826	0.00138153	161053	0
rs2046644	rs4833034	4	38318354	T	C	-3.1724	0.00151185	0.00138144	53727	0
rs2046644	rs71606114	4	38185601	A	G	-1.5008	0.133407	0.00138063	186480	0
rs2046644	rs1551640	4	38473993	A	G	-2.4009	0.0163548	0.00137872	101912	0
rs2046644	rs6819523	4	38318690	T	G	-3.3788	0.00072803	0.00137539	53391	0
rs2046644	rs11732053	4	38193748	G	A	3.0276	0.00246504	0.00136977	178333	0
rs2046644	rs11731137	4	38193341	G	A	3.0271	0.00246912	0.00136954	178740	0
rs2046644	rs78823807	4	38272563	C	T	-0.82577	0.408935	0.00136454	99518	0
rs2046644	rs28522492	4	38236762	G	A	-1.2025	0.22917	0.00136341	135319	0
rs2046644	rs7671833	4	38189806	A	G	3.0444	0.00233145	0.00136002	182275	0
rs2046644	rs10433875	4	38324007	T	C	-2.7115	0.00669795	0.00135166	48074	0
rs2046644	rs75213869	4	38591417	A	G	-2.0898	0.0366358	0.00134068	219336	0
rs2046644	rs17427018	4	38279543	A	C	-0.55791	0.576906	0.00131853	92538	0
rs2046644	rs35074497	4	38217220	T	G	-1.0541	0.291837	0.00131071	154861	0
rs2046644	rs6837157	4	38213623	T	C	-2.076	0.037894	0.00130482	158458	0
rs2046644	rs6854600	4	38219277	C	T	-0.64553	0.518584	0.00130083	152804	0
rs2046644	rs4832992	4	38172840	A	G	1.9494	0.0512477	0.00129899	199241	0
rs2046644	rs4299591	4	38207589	G	A	-0.9764	0.328866	0.00129669	164492	0
rs2046644	rs2126526	4	38618689	G	A	-1.1692	0.242323	0.00129556	246608	0
rs2046644	rs62294116	4	38347324	G	A	1.8152	0.0694932	0.00129525	24757	0
rs2046644	rs6836104	4	38213807	T	G	-2.0662	0.0388096	0.00129157	158274	0
rs2046644	rs35423892	4	38187740	T	C	-2.8465	0.00442027	0.00128178	184341	0
rs2046644	rs34584223	4	38184855	T	C	2.1736	0.0297352	0.00128009	187226	0
rs2046644	rs11726170	4	38393275	T	C	1.7536	0.0794991	0.00127459	21194	0
rs2046644	rs1843928	4	38348404	A	C	1.8499	0.064328	0.00126901	23677	0
rs2046644	rs56739541	4	38263182	T	G	-2.0799	0.0375347	0.00126609	108899	0
rs2046644	rs10017938	4	38214644	A	G	1.5429	0.122855	0.00125594	157437	0
rs2046644	rs60343619	4	38219898	T	G	-1.199	0.230528	0.00125157	152183	0
rs2046644	rs111921766	4	38211123	T	C	1.3085	0.190704	0.00125154	160958	0
rs2046644	rs35759242	4	38213259	G	A	-0.88062	0.378524	0.00124053	158822	0
rs2046644	rs2380959	4	38197384	T	C	-2.5772	0.00996043	0.00123969	174697	0
rs2046644	rs62295341	4	38285038	T	G	-0.4689	0.639141	0.0012356	87043	0
rs2046644	rs116053509	4	38348047	T	C	-2.671	0.00756256	0.00123424	24034	0
rs2046644	rs6852917	4	38549435	G	T	1.7576	0.0788156	0.00123127	177354	0
rs2046644	rs78502544	4	38202999	T	C	1.9826	0.0474121	0.0012219	169082	0
rs2046644	rs2046640	4	38390572	A	G	-4.1357	3.53874e-05	0.00119536	18491	0
rs2046644	rs76419133	4	38298381	T	G	0.82855	0.407359	0.00119155	73700	0
rs2046644	rs13112757	4	38218254	G	A	-1.085	0.277922	0.00117762	153827	0
rs2046644	rs7677614	4	38446684	C	T	2.5661	0.0102849	0.00117724	74603	0
rs2046644	rs115859957	4	38523230	A	G	-2.0243	0.0429393	0.00116613	151149	0
rs2046644	rs80106059	4	38240259	T	C	-0.739	0.459907	0.00116506	131822	0
rs2046644	rs675045	4	38187949	A	G	-1.4222	0.154968	0.00115909	184132	0
rs2046644	rs146639048	4	38216819	T	C	1.6227	0.104654	0.00115442	155262	0
rs2046644	rs67863855	4	38278194	T	C	-1.7394	0.0819644	0.00114807	93887	0
rs2046644	rs4461531	4	38603576	A	G	0.20973	0.833878	0.00114768	231495	0
rs2046644	rs62294118	4	38348814	C	T	1.924	0.0543546	0.00113967	23267	0
rs2046644	rs16994257	4	38136877	G	T	-0.7315	0.464474	0.00113837	235204	0
rs2046644	rs138336945	4	38242106	A	G	-0.7084	0.478697	0.00113688	129975	0
rs2046644	rs77435568	4	38528090	T	C	-0.71498	0.474621	0.00112425	156009	0
rs2046644	rs78619840	4	38241701	G	A	-0.68766	0.491667	0.00111571	130380	0
rs2046644	rs2703893	4	38507289	T	C	1.4477	0.147701	0.00111503	135208	0
rs2046644	rs13140617	4	38214388	G	A	-1.9006	0.0573544	0.00109762	157693	0
rs2046644	rs62295510	4	38191111	A	C	1.3631	0.172851	0.00109424	180970	0
rs2046644	rs73808725	4	38463064	T	C	2.2111	0.0270289	0.00109078	90983	0
rs2046644	rs11723479	4	38506777	C	A	-2.1874	0.0287133	0.0010892	134696	0
rs2046644	rs57708426	4	38235039	T	C	-0.67088	0.502297	0.00108385	137042	0
rs2046644	rs112873879	4	38246039	C	T	-1.0737	0.282957	0.00107037	126042	0
rs2046644	rs61552972	4	38279875	C	T	-2.0075	0.0446965	0.00107015	92206	0
rs2046644	rs1995963	4	38277904	T	C	-0.57618	0.564494	0.00107014	94177	0
rs2046644	rs4365736	4	38271939	T	C	-0.57176	0.567485	0.00106578	100142	0
rs2046644	rs7669011	4	38580597	C	T	2.0379	0.0415599	0.00106497	208516	0
rs2046644	rs57151606	4	38235122	T	G	-0.64815	0.516888	0.00106218	136959	0
rs2046644	rs35067754	4	38235067	T	C	2.4644	0.0137243	0.00104121	137014	0
rs2046644	rs73141973	4	38548814	T	C	-1.0507	0.293396	0.00104054	176733	0
rs2046644	rs7695667	4	38241220	T	C	0.26819	0.788553	0.0010373	130861	0
rs2046644	rs4544717	4	38271796	C	T	-0.53904	0.589859	0.00103528	100285	0
rs2046644	rs1487632	4	38391687	C	T	-4.3058	1.66383e-05	0.00103068	19606	0
rs2046644	rs12646137	4	38609650	A	G	0.38938	0.696995	0.00103014	237569	0
rs2046644	rs337641	4	38611802	A	G	1.1168	0.26408	0.00101861	239721	0
rs2046644	rs60833268	4	38234265	A	G	-0.59401	0.552505	0.0010117	137816	0
rs2046644	rs6531617	4	38228570	G	A	0.73394	0.462985	0.00101156	143511	0
rs2046644	rs62294104	4	38334757	A	G	-0.86626	0.386348	0.00100982	37324	0
rs2046644	rs28520585	4	38210448	C	T	-1.2409	0.214643	0.00100598	161633	0
rs2046644	rs73230757	4	38616850	A	G	1.5919	0.111407	0.00100206	244769	0
rs2046644	rs62297303	4	38174072	T	C	1.747	0.0806373	0.000990629	198009	0
rs2046644	rs28695523	4	38521708	A	G	-0.12447	0.900943	0.00099032	149627	0
rs2046644	rs74482463	4	38316365	T	C	1.3532	0.175992	0.000989387	55716	0
rs2046644	rs62295298	4	38246414	T	C	-0.74819	0.454346	0.00098897	125667	0
rs2046644	rs907315	4	38223747	C	T	-0.072601	0.942124	0.000984637	148334	0
rs2046644	rs6818235	4	38205427	T	C	-1.1659	0.243655	0.000982798	166654	0
rs2046644	rs114835340	4	38161961	T	C	-0.26872	0.788145	0.000977588	210120	0
rs2046644	rs73230728	4	38542219	A	C	-1.4859	0.137306	0.000969993	170138	0
rs2046644	rs17605168	4	38183596	G	A	-1.409	0.158835	0.000968936	188485	0
rs2046644	rs34062052	4	38182602	C	T	-1.4399	0.149896	0.000967702	189479	0
rs2046644	rs148892047	4	38240364	A	G	-1.0998	0.271419	0.000962814	131717	0
rs2046644	rs76105079	4	38387713	A	G	1.2054	0.228049	0.00096257	15632	0
rs2046644	rs17499264	4	38374659	T	C	1.2181	0.223186	0.000957962	2578	0
rs2046644	rs2046641	4	38297803	A	G	-2.3441	0.0190731	0.000954737	74278	0
rs2046644	rs149054622	4	38484019	A	G	-0.96522	0.334435	0.00095012	111938	0
rs2046644	rs11096934	4	38203892	G	A	1.3974	0.162293	0.000949148	168189	0
rs2046644	rs74834068	4	38490374	A	C	2.1954	0.0281349	0.000939973	118293	0
rs2046644	rs12502507	4	38343533	G	A	1.1079	0.267905	0.000915447	28548	0
rs2046644	rs17426935	4	38265169	T	C	-0.94947	0.342382	0.000911977	106912	0
rs2046644	rs28421364	4	38363615	T	C	-0.36073	0.718301	0.000911962	8466	0
rs2046644	rs78807973	4	38534219	C	A	-0.64801	0.516978	0.000910281	162138	0
rs2046644	rs112700374	4	38608652	A	G	-0.46655	0.640822	0.000909108	236571	0
rs2046644	rs34537576	4	38168856	A	G	-0.71641	0.473738	0.00090834	203225	0
rs2046644	rs78621707	4	38279929	A	G	-0.42267	0.672536	0.000903057	92152	0
rs2046644	rs114928387	4	38380214	T	C	-2.3169	0.0205092	0.000902297	8133	0
rs2046644	rs17580689	4	38270033	G	T	-0.37137	0.710362	0.000902087	102048	0
rs2046644	rs2046643	4	38372849	G	A	-2.042	0.0411515	0.000899609	768	0
rs2046644	rs62294114	4	38346886	G	A	1.8954	0.0580394	0.000882839	25195	0
rs2046644	rs139666101	4	38557913	G	T	1.0242	0.305741	0.000874958	185832	0
rs2046644	rs115338391	4	38519284	T	C	-1.7215	0.0851601	0.00086925	147203	0
rs2046644	rs62294109	4	38339908	C	T	1.7435	0.0812463	0.000867101	32173	0
rs2046644	rs141034142	4	38250323	A	G	1.236	0.216459	0.000862151	121758	0
rs2046644	rs12512434	4	38349376	A	G	-2.1867	0.0287644	0.00086159	22705	0
rs2046644	rs1967283	4	38218739	A	G	-0.94072	0.346848	0.000860379	153342	0
rs2046644	rs17428473	4	38560988	A	G	-0.35852	0.719954	0.000857876	188907	0
rs2046644	rs6812683	4	38196220	C	A	-1.1394	0.254536	0.00085713	175861	0
rs2046644	rs1973606	4	38217609	A	C	-0.92855	0.353122	0.000854757	154472	0
rs2046644	rs6531626	4	38272781	C	T	2.0901	0.0366088	0.000852798	99300	0
rs2046644	rs140317665	4	38378704	G	A	-0.48516	0.627563	0.000850068	6623	0
rs2046644	rs140072660	4	38376248	T	C	-0.41638	0.677132	0.000829868	4167	0
rs2046644	rs4833008	4	38202343	A	G	-1.3601	0.173798	0.000827878	169738	0
rs2046644	rs62295546	4	38208790	C	T	-1.0438	0.296578	0.000822931	163291	0
rs2046644	rs11727685	4	38193360	T	C	1.2605	0.207489	0.00081792	178721	0
rs2046644	rs6846214	4	38518410	C	T	-0.97234	0.330881	0.000816938	146329	0
rs2046644	rs111684889	4	38416626	T	C	-2.099	0.0358169	0.000811411	44545	0
rs2046644	rs74329517	4	38472407	G	T	1.255	0.209479	0.000808912	100326	0
rs2046644	rs55760049	4	38210454	C	T	-1.2354	0.216682	0.000805811	161627	0
rs2046644	rs28682901	4	38210439	C	T	-1.1989	0.230567	0.000803915	161642	0
rs2046644	rs73243380	4	38398513	A	C	2.2092	0.0271607	0.000799591	26432	0
rs2046644	rs6847801	4	38298269	T	C	0.49185	0.622825	0.000799042	73812	0
rs2046644	rs3860067	4	38611905	C	T	0.33083	0.740773	0.000795951	239824	0
rs2046644	rs61742683	4	38596946	T	C	1.3265	0.184674	0.000794407	224865	0
rs2046644	rs60754552	4	38496442	T	C	1.3505	0.176856	0.000792141	124361	0
rs2046644	rs368005974	4	38478448	A	G	1.0964	0.272904	0.000789868	106367	0
rs2046644	rs75319677	4	38507646	C	T	1.6566	0.0976004	0.00078159	135565	0
rs2046644	rs187641781	4	38252337	T	C	-0.14969	0.881009	0.000771326	119744	0
rs2046644	rs34886115	4	38202330	A	G	0.84295	0.399256	0.000768966	169751	0
rs2046644	rs16994601	4	38537654	A	G	-0.26208	0.79326	0.000760601	165573	0
rs2046644	rs140998461	4	38166688	A	G	0.65625	0.511663	0.000752195	205393	0
rs2046644	rs4593142	4	38400319	G	T	3.0282	0.00246015	0.000748194	28238	0
rs2046644	rs113584492	4	38393163	G	T	1.3974	0.162293	0.000742885	21082	0
rs2046644	rs113743457	4	38350137	C	T	0.12713	0.898838	0.000742208	21944	0
rs2046644	rs140088247	4	38348473	A	G	1.3861	0.165716	0.000735896	23608	0
rs2046644	rs28608779	4	38521829	G	A	-0.31156	0.755375	0.000735654	149748	0
rs2046644	rs56378750	4	38171886	G	T	0.079955	0.936273	0.000734396	200195	0
rs2046644	rs11730174	4	38217063	C	A	-0.93766	0.348419	0.00072851	155018	0
rs2046644	rs907313	4	38197920	G	A	-2.8529	0.00433223	0.000721596	174161	0
rs2046644	rs34258575	4	38566400	T	C	-0.41341	0.679306	0.000718408	194319	0
rs2046644	rs76062976	4	38608351	T	C	-1.5709	0.116206	0.000717761	236270	0
rs2046644	rs4832750	4	38197068	T	G	-2.7613	0.00575718	0.000713406	175013	0
rs2046644	rs112738255	4	38204232	T	C	-0.932	0.351337	0.000709841	167849	0
rs2046644	rs111726701	4	38539931	T	C	1.1679	0.242847	0.000707049	167850	0
rs2046644	rs55818287	4	38303908	T	G	0.13272	0.894415	0.000705014	68173	0
rs2046644	rs11722704	4	38230087	C	A	0.36668	0.713858	0.000701555	141994	0
rs2046644	rs11932399	4	38298164	A	G	0.30002	0.764162	0.000698524	73917	0
rs2046644	rs115294437	4	38527578	T	C	0.26314	0.792443	0.000697183	155497	0
rs2046644	rs4832995	4	38197669	A	G	-2.7954	0.00518355	0.000695785	174412	0
rs2046644	rs6833333	4	38195622	T	G	-0.87626	0.380889	0.000694763	176459	0
rs2046644	rs7661073	4	38306261	A	C	0.9634	0.335347	0.000690341	65820	0
rs2046644	rs2380962	4	38197189	G	T	-2.7801	0.00543422	0.000689524	174892	0
rs2046644	rs6854078	4	38394714	C	T	2.8938	0.00380611	0.000689043	22633	0
rs2046644	rs4240243	4	38197035	C	T	-2.7791	0.00545097	0.000688928	175046	0
rs2046644	rs6811656	4	38205247	A	G	-1.1658	0.243695	0.000687609	166834	0
rs2046644	rs79578292	4	38367489	C	T	0.034905	0.972155	0.00068587	4592	0
rs2046644	rs35713081	4	38546831	G	A	-1.765	0.0775638	0.000685126	174750	0
rs2046644	rs112949116	4	38548964	T	C	-1.1622	0.245154	0.000684999	176883	0
rs2046644	rs1814818	4	38198298	A	G	-0.90094	0.36762	0.000684759	173783	0
rs2046644	rs907312	4	38197996	T	C	-2.7667	0.00566268	0.00068305	174085	0
rs2046644	rs1877233	4	38198080	G	A	-2.7651	0.00569053	0.000682432	174001	0
rs2046644	rs79505703	4	38538426	T	C	-1.1902	0.233968	0.000682371	166345	0
rs2046644	rs2380958	4	38197487	G	A	-2.6073	0.00912594	0.000679083	174594	0
rs2046644	rs13123361	4	38342138	C	T	-2.3344	0.0195748	0.000678177	29943	0
rs2046644	rs11096938	4	38343000	G	T	1.5764	0.114934	0.000672017	29081	0
rs2046644	rs2703904	4	38548187	G	A	-1.9412	0.052234	0.000667731	176106	0
rs2046644	rs10517487	4	38560849	T	C	-0.24841	0.803817	0.000667114	188768	0
rs2046644	rs185758765	4	38445795	G	A	1.0755	0.282151	0.000665978	73714	0
rs2046644	rs4833004	4	38199950	T	C	-0.90963	0.363018	0.000665934	172131	0
rs2046644	rs3113826	4	38548679	G	A	-1.9115	0.0559404	0.000664532	176598	0
rs2046644	rs2175445	4	38262772	G	A	1.0019	0.316392	0.000659208	109309	0
rs2046644	rs73243356	4	38355039	T	G	2.0194	0.0434457	0.000658862	17042	0
rs2046644	rs6816998	4	38205543	A	G	-1.0799	0.280187	0.000658232	166538	0
rs2046644	rs1491200	4	38548345	C	T	-1.9087	0.0563008	0.000656803	176264	0
rs2046644	rs9999733	4	38203464	A	G	-0.29536	0.767719	0.000656497	168617	0
rs2046644	rs1397816	4	38205831	C	T	-0.85428	0.39295	0.00065613	166250	0
rs2046644	rs12511283	4	38402111	C	T	2.8014	0.00508814	0.000655679	30030	0
rs2046644	rs80322372	4	38246608	T	C	0.98396	0.325135	0.000653944	125473	0
rs2046644	rs16994478	4	38398478	T	C	2.7928	0.0052254	0.00065282	26397	0
rs2046644	rs73811019	4	38303963	A	G	0.46043	0.645208	0.000652312	68118	0
rs2046644	rs2380963	4	38197157	G	A	-2.6737	0.00750195	0.000651547	174924	0
rs2046644	rs58369442	4	38137370	G	A	0.56963	0.568929	0.000647278	234711	0
rs2046644	rs73811018	4	38303890	A	G	0.4789	0.63201	0.000646435	68191	0
rs2046644	rs34188507	4	38215087	C	T	-0.65134	0.514827	0.00064638	156994	0
rs2046644	rs12510939	4	38296349	C	T	0.45746	0.64734	0.000645436	75732	0
rs2046644	rs6820525	4	38259000	A	G	-0.31881	0.749871	0.000642618	113081	0
rs2046644	rs114614730	4	38252730	A	C	0.94472	0.344802	0.000641368	119351	0
rs2046644	rs1877232	4	38203553	C	T	0.99412	0.320164	0.000640401	168528	0
rs2046644	rs28480180	4	38216688	T	C	1.5587	0.119067	0.000639098	155393	0
rs2046644	rs77582964	4	38264952	C	A	0.93775	0.348373	0.000638103	107129	0
rs2046644	rs11943317	4	38198838	A	C	-2.6281	0.00858633	0.000637899	173243	0
rs2046644	rs75435179	4	38252519	A	G	-1.6931	0.0904364	0.00063708	119562	0
rs2046644	rs75828785	4	38295251	A	C	0.49198	0.622733	0.000635865	76830	0
rs2046644	rs12502727	4	38344189	G	A	1.693	0.0904555	0.000635625	27892	0
rs2046644	rs4264839	4	38198388	C	A	-2.6164	0.00888624	0.000635236	173693	0
rs2046644	rs55955315	4	38204606	C	T	-1.0041	0.31533	0.000634383	167475	0
rs2046644	rs62295532	4	38204722	C	T	-0.99979	0.317412	0.00063335	167359	0
rs2046644	rs62295533	4	38204814	C	T	-0.9991	0.317746	0.000633156	167267	0
rs2046644	rs60209245	4	38293818	A	G	0.51048	0.609715	0.000630156	78263	0
rs2046644	rs148400942	4	38370850	T	C	-0.24215	0.808664	0.000629833	1231	0
rs2046644	rs11943316	4	38198814	T	C	-2.5931	0.00951151	0.000629612	173267	0
rs2046644	rs111905457	4	38541931	G	A	-1.0128	0.311156	0.000629272	169850	0
rs2046644	rs61170422	4	38198641	A	G	-2.5909	0.00957253	0.00062922	173440	0
rs2046644	rs62295297	4	38246164	A	G	0.92053	0.357296	0.000629124	125917	0
rs2046644	rs6833347	4	38195644	A	G	-1.0891	0.27611	0.000628975	176437	0
rs2046644	rs58040805	4	38198665	G	T	-2.5897	0.00960596	0.000628954	173416	0
rs2046644	rs28392919	4	38174228	G	A	1.8097	0.0703423	0.000628324	197853	0
rs2046644	rs17607925	4	38173400	G	A	-0.14226	0.886875	0.000627847	198681	0
rs2046644	rs145831359	4	38326898	T	C	-2.2411	0.0250196	0.000627772	45183	0
rs2046644	rs75672951	4	38569563	A	G	-0.080237	0.936049	0.000626789	197482	0
rs2046644	rs4833002	4	38199927	T	C	-1.0362	0.300109	0.000625988	172154	0
rs2046644	rs6842363	4	38269821	G	T	-0.90531	0.365301	0.000624461	102260	0
rs2046644	rs114517278	4	38158737	G	A	-0.31348	0.753916	0.000621241	213344	0
rs2046644	rs2703905	4	38547006	C	T	-1.783	0.0745863	0.000620127	174925	0
rs2046644	rs78953128	4	38215603	G	A	0.90235	0.366871	0.000619833	156478	0
rs2046644	rs146694313	4	38560311	C	T	0.86828	0.385241	0.00061927	188230	0
rs2046644	rs62295301	4	38253814	A	G	0.86351	0.387857	0.000619015	118267	0
rs2046644	rs1814817	4	38198397	C	T	-2.5419	0.0110252	0.000618859	173684	0
rs2046644	rs74368616	4	38366744	A	G	-1.8038	0.0712627	0.000617815	5337	0
rs2046644	rs6836088	4	38213781	A	G	-1.0399	0.298386	0.000617379	158300	0
rs2046644	rs6846378	4	38423421	G	T	-0.14116	0.887744	0.000615765	51340	0
rs2046644	rs678638	4	38188337	A	G	-1.2565	0.208935	0.000615304	183744	0
rs2046644	rs185502486	4	38478866	T	C	0.84275	0.399368	0.000611639	106785	0
rs2046644	rs17498921	4	38276842	A	G	0.83692	0.402638	0.000609942	95239	0
rs2046644	rs62295525	4	38202159	T	C	-0.10111	0.919463	0.000608425	169922	0
rs2046644	rs13106919	4	38214209	A	G	-1.0021	0.316295	0.000608307	157872	0
rs2046644	rs13107624	4	38183670	T	C	-1.4194	0.155782	0.000605787	188411	0
rs2046644	rs73230749	4	38606795	A	G	1.4013	0.161124	0.000601392	234714	0
rs2046644	rs13107638	4	38183679	T	C	-1.3976	0.162233	0.000600801	188402	0
rs2046644	rs56965335	4	38406842	T	C	2.4235	0.0153718	0.000600306	34761	0
rs2046644	rs76189404	4	38184233	T	C	-1.3911	0.164195	0.000600128	187848	0
rs2046644	rs145060602	4	38395011	A	G	2.3346	0.0195643	0.0005991	22930	0
rs2046644	rs12506484	4	38402147	T	C	2.3294	0.0198379	0.000598945	30066	0
rs2046644	rs7673334	4	38395626	A	C	2.3696	0.0178073	0.00059806	23545	0
rs2046644	rs55968347	4	38522262	A	C	1.1201	0.262671	0.000596936	150181	0
rs2046644	rs6848562	4	38205488	C	T	-0.83751	0.402306	0.000594056	166593	0
rs2046644	rs62294111	4	38344549	T	G	1.8714	0.0612897	0.000592767	27532	0
rs2046644	rs57334592	4	38526713	T	C	-0.16862	0.866096	0.000590902	154632	0
rs2046644	rs10461122	4	38215877	A	C	-0.81387	0.415719	0.000590399	156204	0
rs2046644	rs7434847	4	38293334	T	C	-1.8707	0.0613867	0.000588777	78747	0
rs2046644	rs4832994	4	38189873	T	C	-1.4164	0.156658	0.000585618	182208	0
rs2046644	rs11730118	4	38216945	G	A	1.3364	0.181419	0.000584539	155136	0
rs2046644	rs71606110	4	38161784	A	G	-1.1032	0.26994	0.000583567	210297	0
rs2046644	rs2890608	4	38301690	A	G	-2.3591	0.0183193	0.000583177	70391	0
rs2046644	rs678608	4	38188355	A	G	-1.4431	0.148992	0.000582149	183726	0
rs2046644	rs6820933	4	38259238	A	G	-0.061481	0.950976	0.000581274	112843	0
rs2046644	rs6833738	4	38216411	G	A	1.3076	0.191009	0.000580625	155670	0
rs2046644	rs13140414	4	38214107	C	T	-0.8489	0.395937	0.000577741	157974	0
rs2046644	rs62294117	4	38347353	A	G	1.9658	0.0493217	0.000577056	24728	0
rs2046644	rs2615623	4	38596976	T	C	-1.3068	0.191281	0.000576661	224895	0
rs2046644	rs13135021	4	38214086	G	A	-0.83486	0.403797	0.000575543	157995	0
rs2046644	rs181755392	4	38539941	A	G	-0.16624	0.867968	0.00057502	167860	0
rs2046644	rs149354131	4	38602209	A	G	0.70197	0.482698	0.000571986	230128	0
rs2046644	rs76261008	4	38314347	C	A	-1.1821	0.237166	0.00057106	57734	0
rs2046644	rs74920730	4	38538266	C	T	-0.74942	0.453604	0.000569818	166185	0
rs2046644	rs140570187	4	38248709	C	T	0.033971	0.9729	0.000565444	123372	0
rs2046644	rs4833068	4	38550305	G	A	1.4779	0.139435	0.000564819	178224	0
rs2046644	rs28676511	4	38271713	C	T	-0.58354	0.55953	0.000564691	100368	0
rs2046644	rs613592	4	38193772	A	G	-1.627	0.103737	0.000564054	178309	0
rs2046644	rs74967540	4	38199221	C	T	1.6192	0.105404	0.000563066	172860	0
rs2046644	rs141376666	4	38291388	T	C	-1.3563	0.175004	0.000562891	80693	0
rs2046644	rs74669155	4	38606933	T	C	-0.25445	0.799148	0.000561214	234852	0
rs2046644	rs2381186	4	38581964	G	A	0.45814	0.646852	0.000561003	209883	0
rs2046644	rs62295527	4	38202459	T	C	1.2251	0.220538	0.000560801	169622	0
rs2046644	rs77975608	4	38143874	C	T	0.16612	0.868063	0.00055923	228207	0
rs2046644	rs2637692	4	38596604	T	C	-1.1778	0.238876	0.000558269	224523	0
rs2046644	rs55902340	4	38299699	G	A	0.89521	0.370675	0.000556247	72382	0
rs2046644	rs73243346	4	38295000	T	C	0.88708	0.375036	0.000555669	77081	0
rs2046644	rs10517474	4	38205550	T	C	0.23438	0.81469	0.000555659	166531	0
rs2046644	rs78698650	4	38186459	G	T	-0.60437	0.545598	0.000553755	185622	0
rs2046644	rs149431662	4	38449108	T	C	0.10342	0.91763	0.000553224	77027	0
rs2046644	rs79625593	4	38548680	C	T	0.46116	0.644684	0.000552486	176599	0
rs2046644	rs62295304	4	38256791	T	C	0.26876	0.788114	0.000552274	115290	0
rs2046644	rs56107808	4	38318375	G	A	0.059993	0.952161	0.000550581	53706	0
rs2046644	rs56314516	4	38299808	C	T	0.83941	0.401239	0.000550575	72273	0
rs2046644	rs111467259	4	38169052	T	C	-1.2299	0.218735	0.000550024	203029	0
rs2046644	rs16994602	4	38537844	A	G	-0.0061588	0.995086	0.000548738	165763	0
rs2046644	rs2137038	4	38293315	A	G	0.81177	0.416924	0.000548644	78766	0
rs2046644	rs115575564	4	38253437	C	T	0.95329	0.340443	0.000548459	118644	0
rs2046644	rs184267149	4	38531054	G	A	0.42994	0.667239	0.000547867	158973	0
rs2046644	rs6531645	4	38584431	C	T	0.58542	0.558265	0.00054772	212350	0
rs2046644	rs149587586	4	38521327	G	A	0.35091	0.725656	0.000547065	149246	0
rs2046644	rs114028082	4	38149334	T	C	0.037934	0.96974	0.000546687	222747	0
rs2046644	rs62296782	4	38315494	G	A	0.11472	0.908667	0.000545881	56587	0
rs2046644	rs79989476	4	38304048	C	T	-0.76332	0.445273	0.000545559	68033	0
rs2046644	rs2637720	4	38508461	A	G	1.5314	0.125671	0.000545546	136380	0
rs2046644	rs114822552	4	38221285	G	A	-0.074436	0.940663	0.000545134	150796	0
rs2046644	rs73230724	4	38536220	G	A	-0.28347	0.776817	0.000544774	164139	0
rs2046644	rs78560548	4	38328992	T	C	-1.6371	0.10161	0.000544103	43089	0
rs2046644	rs116175659	4	38474255	C	T	0.39781	0.69077	0.000543774	102174	0
rs2046644	rs143842376	4	38592234	A	G	-0.0069609	0.994446	0.000543046	220153	0
rs2046644	rs77487358	4	38269732	C	T	0.87998	0.37887	0.000542894	102349	0
rs2046644	rs6813227	4	38536248	T	C	-0.3997	0.689377	0.000542886	164167	0
rs2046644	rs73243314	4	38198743	T	C	-0.30101	0.763407	0.00054284	173338	0
rs2046644	rs4833027	4	38273302	A	G	0.39046	0.696196	0.000542454	98779	0
rs2046644	rs73811716	4	38590773	T	C	0.042552	0.966059	0.000541907	218692	0
rs2046644	rs79354477	4	38597448	T	C	0.037802	0.969846	0.000541864	225367	0
rs2046644	rs62295333	4	38271420	A	G	0.4824	0.629522	0.000541749	100661	0
rs2046644	rs9852	4	38139024	T	C	-0.73215	0.464077	0.000541677	233057	0
rs2046644	rs142598250	4	38197601	C	T	-0.4461	0.655525	0.000541644	174480	0
rs2046644	rs138330980	4	38590980	A	G	0.022276	0.982228	0.000541481	218899	0
rs2046644	rs6531616	4	38228482	G	T	-0.70161	0.482922	0.000541235	143599	0
rs2046644	rs79554439	4	38265957	T	C	0.84065	0.400544	0.00054109	106124	0
rs2046644	rs150898057	4	38232721	A	G	0.76873	0.442054	0.00054039	139360	0
rs2046644	rs35283748	4	38230246	G	A	-0.48351	0.628734	0.000539362	141835	0
rs2046644	rs952197	4	38206495	C	T	0.13949	0.889063	0.000538871	165586	0
rs2046644	rs6531647	4	38592079	C	T	0.78019	0.435279	0.000538595	219998	0
rs2046644	rs4833073	4	38589947	C	A	0.87627	0.380883	0.000538586	217866	0
rs2046644	rs59525548	4	38527134	A	G	-0.2037	0.838588	0.000538018	155053	0
rs2046644	rs62295296	4	38245659	A	G	-0.087784	0.930048	0.00053786	126422	0
rs2132462	rs12705391	7	106415156	G	A	5.1415	2.72554e-07	0.879568	7764	2
rs2132462	rs2132462	7	106422717	T	C	-6.3607	2.00836e-10	0.57646	203	3
rs2132462	rs1496141	7	106407150	T	C	-5.684	1.3158e-08	0.312282	15770	1
rs2132462	rs1532403	7	106409098	G	T	-5.7578	8.52172e-09	0.277741	13822	1
rs2132462	rs7790011	7	106442139	A	C	-5.5563	2.75553e-08	0.19366	19219	3
rs2132462	rs6466131	7	106408569	T	C	-5.6899	1.27114e-08	0.14979	14351	1
rs2132462	rs6466132	7	106408605	T	C	-5.6668	1.45489e-08	0.128371	14315	1
rs2132462	rs7787898	7	106409897	G	T	4.8712	1.10922e-06	0.116719	13023	2
rs2132462	rs6973049	7	106404514	G	A	-5.2577	1.45868e-07	0.103754	18406	1
rs2132462	rs6975123	7	106433104	A	G	-4.9504	7.40611e-07	0.0833296	10184	3
rs2132462	rs6946733	7	106670288	A	G	2.4291	0.0151364	0.0626456	247368	0
rs2132462	rs1874430	7	106419973	C	T	5.9169	3.28066e-09	0.0584631	2947	3
rs2132462	rs10250402	7	106414567	T	G	-2.6534	0.00796854	0.0426094	8353	0
rs2132462	rs916687	7	106449275	T	C	-4.5057	6.61545e-06	0.0291187	26355	3
rs2132462	rs17153298	7	106210952	T	C	-1.7949	0.0726696	0.0250696	211968	0
rs2132462	rs61749915	7	106509571	G	A	0.31723	0.751069	0.0241033	86651	0
rs2132462	rs56132452	7	106666751	C	A	0.014916	0.988099	0.02405	243831	0
rs2132462	rs2177862	7	106647929	A	C	-2.6319	0.00849089	0.0218899	225009	0
rs2132462	rs849387	7	106503543	G	T	-1.1419	0.253496	0.0214549	80623	0
rs2132462	rs1129293	7	106513011	T	C	-0.36316	0.716485	0.0213285	90091	0
rs2132462	rs849390	7	106508987	C	T	-1.0949	0.27356	0.0210641	86067	0
rs2132462	rs56266717	7	106666729	T	G	-0.43019	0.667057	0.0204201	243809	0
rs2132462	rs2230460	7	106524689	T	C	0.8555	0.392274	0.0197181	101769	0
rs2132462	rs28763991	7	106522592	G	A	0.37376	0.708583	0.0188663	99672	0
rs2132462	rs17847825	7	106509331	A	C	0.92427	0.355346	0.0182076	86411	0
rs2132462	rs7808792	7	106421068	T	C	6.1207	9.31652e-10	0.0177127	1852	3
rs2132462	rs11764947	7	106208986	G	T	2.2778	0.0227385	0.0175753	213934	0
rs2132462	rs995083	7	106450755	G	A	-4.2518	2.12059e-05	0.0168149	27835	0
rs2132462	rs59813697	7	106529975	C	A	1.1294	0.258729	0.0166508	107055	0
rs2132462	rs13246564	7	106619192	G	A	0.97102	0.331538	0.0165626	196272	0
rs2132462	rs849389	7	106508978	G	A	-1.0079	0.313502	0.0158727	86058	0
rs2132462	rs78690665	7	106290809	C	A	2.0309	0.0422651	0.0158055	132111	0
rs2132462	rs10263050	7	106593608	T	C	-2.6104	0.00904364	0.0147548	170688	0
rs2132462	rs1004717	7	106407245	G	A	-5.1785	2.23677e-07	0.0145102	15675	0
rs2132462	rs13238336	7	106637516	C	T	-2.3417	0.0191961	0.0142567	214596	0
rs2132462	rs849388	7	106506845	G	A	-1.1054	0.268986	0.0140966	83925	0
rs2132462	rs17476842	7	106404262	G	A	1.16	0.246049	0.0136861	18658	0
rs2132462	rs2157893	7	106429303	A	G	-5.6856	1.30354e-08	0.0134138	6383	0
rs2132462	rs7786720	7	106642123	T	C	-2.2055	0.027419	0.0132982	219203	0
rs2132462	rs16872316	7	106587896	C	T	-0.43839	0.661104	0.0132035	164976	0
rs2132462	rs17311264	7	106259029	T	C	-0.73615	0.461639	0.0129744	163891	0
rs2132462	rs6466125	7	106289196	C	T	3.1179	0.00182145	0.0129374	133724	0
rs2132462	rs342281	7	106361843	C	T	-3.0351	0.00240456	0.0128151	61077	0
rs2132462	rs342247	7	106343191	G	A	-2.9315	0.00337329	0.0126129	79729	0
rs2132462	rs6466154	7	106655445	G	A	2.091	0.0365281	0.0121303	232525	0
rs2132462	rs1496142	7	106319877	T	C	2.8861	0.00390048	0.0120665	103043	0
rs2132462	rs41825	7	106256284	G	A	-1.9645	0.0494721	0.0119196	166636	0
rs2132462	rs7780480	7	106407059	G	A	-5.0968	3.45443e-07	0.0118012	15861	0
rs2132462	rs11760471	7	106418996	T	C	5.6485	1.61854e-08	0.0117496	3924	0
rs2132462	rs17400804	7	106506450	G	A	-0.025425	0.979716	0.011686	83530	0
rs2132462	rs1003802	7	106279551	A	C	2.8767	0.00401857	0.0115015	143369	0
rs2132462	rs28763990	7	106510183	T	C	1.3138	0.188914	0.0114911	87263	0
rs2132462	rs342295	7	106372760	T	C	-3.6022	0.000315535	0.0114587	50160	0
rs2132462	rs193737	7	106489154	T	C	2.5038	0.0122867	0.0108078	66234	0
rs2132462	rs2002596	7	106212867	A	G	-1.098	0.272204	0.0104123	210053	0
rs2132462	rs41809	7	106238062	G	A	-0.53011	0.596036	0.0104032	184858	0
rs2132462	rs10230649	7	106286722	G	A	3.1807	0.0014692	0.0102979	136198	0
rs2132462	rs73413319	7	106670697	G	A	-0.084127	0.932955	0.00968875	247777	0
rs2132462	rs41798	7	106229951	C	T	-1.6755	0.0938362	0.00965731	192969	0
rs2132462	rs4339555	7	106276579	A	G	2.7873	0.00531493	0.00939767	146341	0
rs2132462	rs9690894	7	106182980	A	G	2.3385	0.0193613	0.00920034	239940	0
rs2132462	rs113911933	7	106637370	A	G	-2.5287	0.0114486	0.00869077	214450	0
rs2132462	rs41837	7	106266814	T	C	-1.7813	0.0748635	0.00864704	156106	0
rs2132462	rs849383	7	106498477	G	A	1.4734	0.140643	0.00863599	75557	0
rs2132462	rs13242054	7	106414202	T	C	-2.5174	0.0118225	0.00854707	8718	0
rs2132462	rs342248	7	106343305	C	T	-2.4295	0.0151197	0.00846126	79615	0
rs2132462	rs41821	7	106251899	T	C	-1.8502	0.0642847	0.00828485	171021	0
rs2132462	rs12113051	7	106444790	C	A	4.3902	1.13246e-05	0.00827697	21870	0
rs2132462	rs10254661	7	106290603	T	C	3.1373	0.00170512	0.00812409	132317	0
rs2132462	rs75999395	7	106658985	A	G	0.67068	0.502424	0.00809813	236065	0
rs2132462	rs6466140	7	106587807	T	C	-1.8419	0.0654898	0.0080238	164887	0
rs2132462	rs17424561	7	106669858	A	G	-1.9157	0.0554033	0.00797337	246938	0
rs2132462	rs881358	7	106212359	T	C	-2.4254	0.0152915	0.00782235	210561	0
rs2132462	rs28587885	7	106264235	A	G	1.3406	0.18005	0.00778643	158685	0
rs2132462	rs342296	7	106372903	A	G	-3.6463	0.000266043	0.00766391	50017	0
rs2132462	rs17153276	7	106184796	G	A	2.3775	0.0174304	0.00762082	238124	0
rs2132462	rs7791727	7	106420850	C	T	5.4959	3.88723e-08	0.00756593	2070	0
rs2132462	rs73186244	7	106421716	G	A	-0.27645	0.782202	0.00714723	1204	0
rs2132462	rs41810	7	106239218	G	A	-1.7898	0.0734861	0.00696069	183702	0
rs2132462	rs41834	7	106263880	T	C	-1.8325	0.066877	0.0069595	159040	0
rs2132462	rs7786039	7	106282960	T	G	3.1117	0.00186013	0.00689232	139960	0
rs2132462	rs3173908	7	106546087	T	C	-1.3228	0.185902	0.00686157	123167	0
rs2132462	rs849310	7	106661176	A	C	2.6432	0.00821265	0.00683773	238256	0
rs2132462	rs10269905	7	106290320	C	T	3.1065	0.00189316	0.00679245	132600	0
rs2132462	rs11762574	7	106293277	G	A	1.8634	0.062406	0.00669365	129643	0
rs2132462	rs117909645	7	106671160	A	G	2.546	0.0108965	0.00662426	248240	0
rs2132462	rs12670864	7	106426538	T	G	-6.1837	6.26163e-10	0.00661014	3618	0
rs2132462	rs12705377	7	106211202	C	T	-2.0938	0.0362778	0.00660238	211718	0
rs2132462	rs2047295	7	106405063	T	G	2.354	0.0185726	0.00656317	17857	0
rs2132462	rs849402	7	106528534	C	T	0.26988	0.787253	0.00656218	105614	0
rs2132462	rs849308	7	106661128	A	C	2.4882	0.0128392	0.00655134	238208	0
rs2132462	rs17315887	7	106605173	T	C	0.91157	0.361995	0.00652611	182253	0
rs2132462	rs56068542	7	106280071	C	T	1.8955	0.0580262	0.006221	142849	0
rs2132462	rs6969701	7	106628948	C	T	1.9845	0.0472001	0.00619291	206028	0
rs2132462	rs6466136	7	106512068	G	A	-1.6508	0.0987794	0.00618956	89148	0
rs2132462	rs35180158	7	106618488	A	C	0.79863	0.424505	0.00615701	195568	0
rs2132462	rs10262903	7	106445574	G	A	-4.5158	6.30782e-06	0.00614931	22654	0
rs2132462	rs12705393	7	106503398	G	A	-1.3859	0.165777	0.00609759	80478	0
rs2132462	rs10228028	7	106604477	A	G	-2.2662	0.0234391	0.0059651	181557	0
rs2132462	rs342251	7	106344809	A	G	-2.2279	0.0258872	0.00592247	78111	0
rs2132462	rs111988468	7	106212915	A	G	-1.1704	0.24184	0.00582059	210005	0
rs2132462	rs342249	7	106343388	T	C	-0.42952	0.667545	0.00575721	79532	0
rs2132462	rs342298	7	106373646	T	C	-3.9487	7.85768e-05	0.00571504	49274	0
rs2132462	rs10271727	7	106412954	C	A	-2.7324	0.00628748	0.00563489	9966	0
rs2132462	rs849400	7	106528213	A	G	-1.6374	0.101547	0.00561294	105293	0
rs2132462	rs6955822	7	106654296	A	G	1.9209	0.0547443	0.00555465	231376	0
rs2132462	rs11975319	7	106653959	A	G	-1.9632	0.0496229	0.0055323	231039	0
rs2132462	rs7781571	7	106428170	G	A	0.16703	0.867346	0.00543047	5250	0
rs2132462	rs849380	7	106496510	C	T	2.7431	0.00608621	0.00540294	73590	0
rs2132462	rs73184243	7	106280500	A	G	1.8834	0.0596462	0.00539046	142420	0
rs2132462	rs342294	7	106372622	C	T	-2.6778	0.00741075	0.00534731	50298	0
rs2132462	rs11769658	7	106192713	A	G	0.72541	0.468201	0.00525123	230207	0
rs2132462	rs342282	7	106362039	A	G	-0.69664	0.486028	0.00521985	60881	0
rs2132462	rs6959745	7	106410811	C	T	-2.7501	0.00595771	0.00511514	12109	0
rs2132462	rs10241504	7	106453135	T	C	-0.76353	0.445147	0.00509214	30215	0
rs2132462	rs12667081	7	106295477	C	T	2.0229	0.0430835	0.00499991	127443	0
rs2132462	rs6951084	7	106322818	A	G	2.4598	0.0139014	0.00496564	100102	0
rs2132462	rs10274553	7	106356646	C	T	2.7786	0.00545937	0.00483272	66274	0
rs2132462	rs12533000	7	106658074	T	G	0.71947	0.471851	0.00477363	235154	0
rs2132462	rs41811	7	106240253	T	C	-1.6954	0.0899996	0.00476498	182667	0
rs2132462	rs12532866	7	106576879	A	G	1.0702	0.284529	0.00474334	153959	0
rs2132462	rs13242287	7	106589960	A	G	-2.5398	0.0110916	0.00469749	167040	0
rs2132462	rs41820	7	106251521	G	A	-0.56183	0.574232	0.00469356	171399	0
rs2132462	rs7792005	7	106421004	C	T	-0.29529	0.767772	0.00464163	1916	0
rs2132462	rs6942668	7	106434209	A	G	-5.1779	2.24397e-07	0.00462092	11289	0
rs2132462	rs13438464	7	106591092	G	T	-2.6892	0.00716235	0.00458396	168172	0
rs2132462	rs10273098	7	106435466	T	G	-4.0631	4.84253e-05	0.00452493	12546	0
rs2132462	rs193117411	7	106325871	G	A	1.4547	0.145752	0.00448574	97049	0
rs2132462	rs13224407	7	106557260	A	G	-1.9372	0.0527209	0.0044358	134340	0
rs2132462	rs6975539	7	106209877	G	A	0.95924	0.337438	0.00442819	213043	0
rs2132462	rs74696030	7	106655360	A	G	0.61243	0.540253	0.00441118	232440	0
rs2132462	rs1859749	7	106225268	C	T	-0.35842	0.720029	0.00440435	197652	0
rs2132462	rs2392928	7	106407180	T	C	-4.8536	1.2124e-06	0.00437574	15740	0
rs2132462	rs10953522	7	106588426	G	A	0.60108	0.547787	0.00435196	165506	0
rs2132462	rs12113589	7	106264862	T	C	1.2376	0.215864	0.00434001	158058	0
rs2132462	rs6466152	7	106639898	C	T	1.128	0.25932	0.00428057	216978	0
rs2132462	rs13243079	7	106642574	A	C	1.2161	0.223947	0.00427387	219654	0
rs2132462	rs184507038	7	106634438	C	T	-1.3955	0.162865	0.00420034	211518	0
rs2132462	rs10246995	7	106414122	T	G	-2.0414	0.0412111	0.00417568	8798	0
rs2132462	rs11765476	7	106200906	C	A	2.1864	0.0287864	0.00416258	222014	0
rs2132462	rs12667819	7	106546657	A	G	-0.056224	0.955163	0.00413132	123737	0
rs2132462	rs711441	7	106656845	T	C	2.1238	0.0336869	0.00409197	233925	0
rs2132462	rs342207	7	106321405	G	A	-2.9894	0.00279526	0.00407275	101515	0
rs2132462	rs6942461	7	106612197	T	G	0.10588	0.915678	0.00403054	189277	0
rs2132462	rs193738	7	106489662	T	C	-0.75081	0.452767	0.00394543	66742	0
rs2132462	rs73184259	7	106305479	A	C	1.7346	0.0828117	0.00386946	117441	0
rs2132462	rs11766675	7	106548353	G	A	-2.3484	0.0188543	0.00384405	125433	0
rs2132462	rs6943611	7	106607155	T	C	-2.3137	0.0206842	0.00382466	184235	0
rs2132462	rs7798622	7	106595210	C	T	-2.4573	0.0139986	0.00382388	172290	0
rs2132462	rs77426788	7	106556854	A	G	1.814	0.0696777	0.00377237	133934	0
rs2132462	rs342299	7	106373718	T	C	-3.7029	0.000213149	0.00374847	49202	0
rs2132462	rs41822	7	106252561	T	G	-1.6725	0.0944258	0.00372869	170359	0
rs2132462	rs76221599	7	106438161	A	G	0.95392	0.340124	0.00371663	15241	0
rs2132462	rs981932	7	106336811	T	C	2.7425	0.00609734	0.0037146	86109	0
rs2132462	rs34355610	7	106622552	G	A	1.4975	0.134263	0.00367215	199632	0
rs2132462	rs6943489	7	106618322	C	T	1.3415	0.179758	0.00366558	195402	0
rs2132462	rs41841	7	106268148	A	G	-1.8173	0.0691712	0.00363459	154772	0
rs2132462	rs342301	7	106377328	T	C	-1.4027	0.160706	0.00362419	45592	0
rs2132462	rs2188419	7	106437180	T	C	-4.1296	3.63395e-05	0.00361384	14260	0
rs2132462	rs6957683	7	106401855	G	A	-4.6468	3.37124e-06	0.00359759	21065	0
rs2132462	rs36034757	7	106619902	C	A	1.1592	0.246375	0.00352039	196982	0
rs2132462	rs41813	7	106241491	A	G	-1.529	0.126264	0.00351505	181429	0
rs2132462	rs41827	7	106257186	A	G	-1.501	0.133356	0.00346532	165734	0
rs2132462	rs10486014	7	106230301	A	G	-0.46142	0.644497	0.00345318	192619	0
rs2132462	rs79834705	7	106499669	G	T	1.3454	0.178496	0.00344597	76749	0
rs2132462	rs36002311	7	106500096	C	A	-1.3148	0.188577	0.00342977	77176	0
rs2132462	rs7784044	7	106653430	A	G	1.9738	0.0484045	0.00337729	230510	0
rs2132462	rs2392907	7	106174893	T	C	0.82744	0.407988	0.00332593	248027	0
rs2132462	rs7779057	7	106594885	T	C	-2.4273	0.0152117	0.0033174	171965	0
rs2132462	rs6958639	7	106459917	A	G	-1.5316	0.125621	0.00331155	36997	0
rs2132462	rs1526083	7	106510076	G	A	-0.28381	0.776556	0.00328723	87156	0
rs2132462	rs35617845	7	106212740	T	C	0.18371	0.854241	0.00327236	210180	0
rs2132462	rs4730185	7	106345801	G	A	2.2851	0.022307	0.0032541	77119	0
rs2132462	rs1568941	7	106638779	C	A	2.4859	0.0129224	0.00324068	215859	0
rs2132462	rs80330319	7	106208274	A	G	1.6404	0.100922	0.00322901	214646	0
rs2132462	rs1077464	7	106193705	T	C	1.76	0.0784078	0.00321465	229215	0
rs2132462	rs71566703	7	106398790	T	C	-0.6221	0.533876	0.00321071	24130	0
rs2132462	rs2047294	7	106401552	C	T	-4.6342	3.5832e-06	0.00321055	21368	0
rs2132462	rs12534473	7	106374548	G	T	2.6274	0.00860401	0.00318453	48372	0
rs2132462	rs41799	7	106230445	T	G	-0.42983	0.667319	0.00315703	192475	0
rs2132462	rs58736800	7	106633274	G	A	1.4312	0.152373	0.00307833	210354	0
rs2132462	rs34000115	7	106615506	G	T	0.51021	0.609904	0.00299252	192586	0
rs2132462	rs11763868	7	106207831	C	T	-0.92817	0.353319	0.00295847	215089	0
rs2132462	rs6976158	7	106414016	C	T	-4.7091	2.48813e-06	0.00292045	8904	0
rs2132462	rs75209503	7	106435698	T	C	0.55601	0.578204	0.0028966	12778	0
rs2132462	rs41831	7	106261444	C	T	-1.9793	0.0477822	0.00288102	161476	0
rs2132462	rs6963859	7	106518631	T	G	-0.37959	0.70425	0.00286938	95711	0
rs2132462	rs4730183	7	106334918	T	C	2.2954	0.0217102	0.00283427	88002	0
rs2132462	rs10441313	7	106175342	T	C	1.1053	0.26903	0.00279965	247578	0
rs2132462	rs10250857	7	106289885	T	C	1.8875	0.0590931	0.00278526	133035	0
rs2132462	rs79907004	7	106629025	T	G	0.49456	0.620911	0.00277779	206105	0
rs2132462	rs193740	7	106491633	A	G	1.7492	0.0802565	0.00276666	68713	0
rs2132462	rs849378	7	106495516	T	C	-2.4735	0.0133797	0.00272369	72596	0
rs2132462	rs4730208	7	106555053	G	A	-0.69826	0.485015	0.00271658	132133	0
rs2132462	rs76458297	7	106503674	C	A	1.3349	0.181909	0.00267912	80754	0
rs2132462	rs17315922	7	106606478	T	C	0.83123	0.405844	0.0026599	183558	0
rs2132462	rs2893655	7	106175079	A	C	0.19662	0.844125	0.00262757	247841	0
rs2132462	rs17153388	7	106349163	A	C	2.6964	0.00700934	0.00262284	73757	0
rs2132462	rs2392930	7	106436460	T	C	-4.3475	1.37698e-05	0.00260673	13540	0
rs2132462	rs4730209	7	106555059	G	A	-0.69717	0.485696	0.0025986	132139	0
rs2132462	rs4730215	7	106646094	G	A	-1.0739	0.282868	0.00259142	223174	0
rs2132462	rs112955315	7	106412908	A	G	0.37066	0.710891	0.00258615	10012	0
rs2132462	rs3889245	7	106193955	A	G	-0.63754	0.523773	0.0025824	228965	0
rs2132462	rs74804152	7	106353698	C	T	2.2425	0.0249291	0.0025802	69222	0
rs2132462	rs849405	7	106532617	G	A	-0.10111	0.919463	0.00256224	109697	0
rs2132462	rs6959378	7	106572605	G	A	-0.34241	0.732042	0.0025356	149685	0
rs2132462	rs11763202	7	106607021	T	C	1.0595	0.289372	0.00251532	184101	0
rs2132462	rs9969158	7	106304879	T	C	1.7814	0.0748471	0.00250967	118041	0
rs2132462	rs74890659	7	106595962	G	A	1.6737	0.0941896	0.00249284	173042	0
rs2132462	rs1496140	7	106407117	A	G	-4.0612	4.88211e-05	0.0024784	15803	0
rs2132462	rs12705382	7	106309412	T	G	-2.4143	0.0157655	0.00247621	113508	0
rs2132462	rs28535364	7	106180442	A	G	2.1098	0.0348756	0.00247128	242478	0
rs2132462	rs342236	7	106335638	C	T	-2.9288	0.00340273	0.00246088	87282	0
rs2132462	rs118130252	7	106226785	C	T	-2.1288	0.0332708	0.00245922	196135	0
rs2132462	rs12666638	7	106633100	G	A	1.4494	0.147226	0.00242655	210180	0
rs2132462	rs342212	7	106323914	A	G	-3.0088	0.00262282	0.0024224	99006	0
rs2132462	rs12671537	7	106663520	T	G	1.4533	0.14614	0.00240943	240600	0
rs2132462	rs6969980	7	106178454	T	G	0.89195	0.37242	0.00239386	244466	0
rs2132462	rs78564045	7	106552749	G	A	1.3484	0.17753	0.00235722	129829	0
rs2132462	rs10241056	7	106202950	G	T	-0.81982	0.412319	0.00235653	219970	0
rs2132462	rs7803123	7	106440652	G	T	-0.58341	0.559617	0.00235184	17732	0
rs2132462	rs117013215	7	106596784	T	G	1.6272	0.103695	0.00234055	173864	0
rs2132462	rs849370	7	106519943	C	T	-1.3856	0.165869	0.00233883	97023	0
rs2132462	rs849384	7	106499100	C	T	1.225	0.220575	0.0023113	76180	0
rs2132462	rs849375	7	106493626	A	G	2.8288	0.00467229	0.00230227	70706	0
rs2132462	rs17153616	7	106568489	G	T	1.1926	0.233026	0.00230144	145569	0
rs2132462	rs849398	7	106524411	G	T	-0.0483	0.961477	0.00229479	101491	0
rs2132462	rs10280929	7	106615439	C	A	1.1599	0.24609	0.00229318	192519	0
rs2132462	rs74473926	7	106503069	A	G	0.89762	0.369388	0.00228989	80149	0
rs2132462	rs6974881	7	106433166	T	C	-4.8453	1.26421e-06	0.00227879	10246	0
rs2132462	rs79076120	7	106179088	A	C	1.8025	0.0714668	0.00226425	243832	0
rs2132462	rs78560642	7	106322627	C	T	0.64418	0.519459	0.00226407	100293	0
rs2132462	rs41833	7	106261775	T	C	-1.784	0.0744237	0.0022593	161145	0
rs2132462	rs12534496	7	106374640	C	T	2.7547	0.0058746	0.00225836	48280	0
rs2132462	rs342209	7	106321972	A	C	-2.4736	0.0133759	0.00224614	100948	0
rs2132462	rs76433408	7	106494818	A	G	-1.2871	0.198059	0.00221157	71898	0
rs2132462	rs4730204	7	106505057	C	T	-0.9018	0.367163	0.00219589	82137	0
rs2132462	rs2108237	7	106216583	G	A	-0.66226	0.507805	0.00218063	206337	0
rs2132462	rs342217	7	106326828	A	C	-2.9484	0.00319423	0.00215353	96092	0
rs2132462	rs11975816	7	106388622	A	G	0.26357	0.792111	0.00215268	34298	0
rs2132462	rs12536620	7	106545228	G	A	-0.0089438	0.992864	0.00214806	122308	0
rs2132462	rs10243066	7	106323054	A	G	2.378	0.0174068	0.0021455	99866	0
rs2132462	rs59672432	7	106490418	G	A	1.8399	0.0657829	0.0021364	67498	0
rs2132462	rs6977865	7	106350628	A	G	2.8142	0.00488988	0.00213329	72292	0
rs2132462	rs1603351	7	106387815	C	T	-0.02056	0.983597	0.00211995	35105	0
rs2132462	rs57396447	7	106479632	G	T	1.6348	0.102091	0.00211952	56712	0
rs2132462	rs13243186	7	106517571	G	A	-0.6454	0.518668	0.00209299	94651	0
rs2132462	rs186638945	7	106272822	T	C	1.3497	0.177112	0.00208176	150098	0
rs2132462	rs342240	7	106337250	A	G	-2.9861	0.0028256	0.00207749	85670	0
rs2132462	rs78005539	7	106317657	G	A	-2.6254	0.00865472	0.00203398	105263	0
rs2132462	rs13242780	7	106614731	C	A	1.0631	0.287737	0.00203206	191811	0
rs2132462	rs185087	7	106489559	C	T	-0.037139	0.970374	0.00200835	66639	0
rs2132462	rs4730205	7	106529249	T	C	-0.32544	0.744848	0.00199423	106329	0
rs2132462	rs13225324	7	106517136	A	G	-0.35798	0.720358	0.00199008	94216	0
rs2132462	rs116675	7	106371464	G	A	-0.63771	0.523662	0.00198425	51456	0
rs2132462	rs41815	7	106242920	C	T	-2.3131	0.0207171	0.00198034	180000	0
rs2132462	rs10281205	7	106402565	T	C	-3.1363	0.00171094	0.00196114	20355	0
rs2132462	rs56913549	7	106462385	T	C	0.96894	0.332575	0.00195658	39465	0
rs2132462	rs940938	7	106626928	C	T	1.6729	0.094347	0.00195542	204008	0
rs2132462	rs342276	7	106359644	T	C	-0.62783	0.530115	0.00195282	63276	0
rs2132462	rs112724943	7	106594382	A	G	0.95473	0.339714	0.0019331	171462	0
rs2132462	rs56034741	7	106415995	G	A	-1.0018	0.31644	0.00192797	6925	0
rs2132462	rs34803699	7	106405958	G	A	-5.0273	4.97434e-07	0.00190853	16962	0
rs2132462	rs17153527	7	106495809	C	T	1.5607	0.118595	0.00190778	72889	0
rs2132462	rs78605181	7	106606041	A	G	1.1886	0.234597	0.00190247	183121	0
rs2132462	rs73413321	7	106671173	A	G	-0.14764	0.882627	0.0019024	248253	0
rs2132462	rs10234379	7	106233264	G	A	1.078	0.281034	0.00189562	189656	0
rs2132462	rs79026790	7	106614768	A	G	1.5612	0.118477	0.00188512	191848	0
rs2132462	rs117766944	7	106588206	A	C	0.045803	0.963467	0.00186944	165286	0
rs2132462	rs10270709	7	106327870	G	A	2.236	0.0253518	0.00185989	95050	0
rs2132462	rs4727661	7	106482573	C	A	-0.24258	0.808331	0.00185471	59653	0
rs2132462	rs4730203	7	106490598	A	G	1.9303	0.0535697	0.0018509	67678	0
rs2132462	rs78265508	7	106617118	A	G	1.5452	0.122298	0.00184144	194198	0
rs2132462	rs79840503	7	106624781	C	T	1.7998	0.0718922	0.00183674	201861	0
rs2132462	rs342277	7	106359969	G	T	-0.65156	0.514685	0.00182557	62951	0
rs2132462	rs12530875	7	106619472	A	G	2.1362	0.0326631	0.00182115	196552	0
rs2132462	rs111513327	7	106207969	A	G	1.4684	0.141996	0.00182097	214951	0
rs2132462	rs141397996	7	106617981	A	G	1.5354	0.124686	0.00182021	195061	0
rs2132462	rs62481855	7	106411923	C	T	-1.3781	0.168172	0.00181596	10997	0
rs2132462	rs73186275	7	106453523	T	C	2.6295	0.00855105	0.0018126	30603	0
rs2132462	rs342197	7	106315711	T	C	2.438	0.0147688	0.00181097	107209	0
rs2132462	rs2028009	7	106454351	T	C	1.3038	0.192302	0.00180579	31431	0
rs2132462	rs79949859	7	106506735	A	G	-0.69659	0.486059	0.00180559	83815	0
rs2132462	rs6958544	7	106341957	A	G	2.4259	0.0152705	0.00179903	80963	0
rs2132462	rs146805976	7	106326864	A	G	-1.8885	0.0589589	0.00179495	96056	0
rs2132462	rs11761013	7	106557061	G	A	-0.32482	0.745317	0.00178149	134141	0
rs2132462	rs1997122	7	106595197	C	T	-2.3041	0.021217	0.00177855	172277	0
rs2132462	rs35754625	7	106447326	A	G	-2.5305	0.01139	0.0017751	24406	0
rs2132462	rs13245742	7	106590613	A	G	-2.4958	0.0125673	0.00176722	167693	0
rs2132462	rs42164	7	106478914	G	A	-0.11868	0.905529	0.00175935	55994	0
rs2132462	rs41801	7	106232010	A	G	-0.1332	0.894035	0.00175337	190910	0
rs2132462	rs2140953	7	106489120	C	A	1.7537	0.0794819	0.00174144	66200	0
rs2132462	rs6466122	7	106194267	C	T	-0.32216	0.747331	0.00173375	228653	0
rs2132462	rs13247349	7	106569720	G	T	-1.8822	0.0598089	0.00173079	146800	0
rs2132462	rs10234225	7	106651787	T	C	-0.034384	0.972571	0.00171412	228867	0
rs2132462	rs6951829	7	106194724	T	C	-0.67594	0.499079	0.00171063	228196	0
rs2132462	rs757903	7	106500436	C	T	-1.1253	0.260462	0.00167354	77516	0
rs2132462	rs342221	7	106328134	T	G	-2.472	0.013436	0.00166632	94786	0
rs2132462	rs41843	7	106269125	C	T	-1.6659	0.0957333	0.00166616	153795	0
rs2132462	rs10225068	7	106632267	G	A	1.3822	0.16691	0.00166122	209347	0
rs2132462	rs80240258	7	106611395	A	G	1.268	0.204798	0.0016587	188475	0
rs2132462	rs75833131	7	106306022	C	T	1.5091	0.131273	0.00165671	116898	0
rs2132462	rs73417858	7	106180820	G	A	2.2287	0.0258339	0.0016475	242100	0
rs2132462	rs7791674	7	106490126	T	C	1.6452	0.0999286	0.00163369	67206	0
rs2132462	rs6466139	7	106580081	A	C	1.7492	0.0802565	0.00162846	157161	0
rs2132462	rs711440	7	106587964	C	T	-0.44844	0.653836	0.00162556	165044	0
rs2132462	rs13232917	7	106607056	T	C	-1.2915	0.19653	0.0016054	184136	0
rs2132462	rs80027771	7	106588917	C	T	-0.29414	0.768651	0.00159216	165997	0
rs2132462	rs12535545	7	106555866	A	G	0.35261	0.724381	0.00157946	132946	0
rs2132462	rs62482231	7	106601340	G	A	-2.3943	0.0166521	0.00157812	178420	0
rs2132462	rs2016109	7	106324244	T	G	2.2519	0.0243286	0.0015707	98676	0
rs2132462	rs7786279	7	106672004	G	A	-1.9774	0.0479964	0.00155588	249084	0
rs2132462	rs342274	7	106357281	A	C	-0.5752	0.565156	0.00155261	65639	0
rs2132462	rs342278	7	106360665	C	T	-0.72342	0.469422	0.00155111	62255	0
rs2132462	rs342226	7	106330782	A	G	-2.5586	0.0105095	0.00154757	92138	0
rs2132462	rs849397	7	106523446	G	A	-0.13444	0.893055	0.00154467	100526	0
rs2132462	rs75767799	7	106293374	T	C	-0.20315	0.839018	0.00153321	129546	0
rs2132462	rs6972317	7	106326889	T	C	2.4127	0.0158348	0.0015319	96031	0
rs2132462	rs11771974	7	106601566	T	C	-2.3656	0.0180009	0.00152188	178646	0
rs2132462	rs112151992	7	106173873	A	C	1.0555	0.291197	0.00151642	249047	0
rs2132462	rs11769222	7	106229098	G	T	-1.0948	0.273604	0.00151512	193822	0
rs2132462	rs79598861	7	106625384	T	C	1.6336	0.102343	0.00151379	202464	0
rs2132462	rs41814	7	106242225	T	G	-1.7614	0.0781707	0.00150483	180695	0
rs2132462	rs342279	7	106360949	C	T	-0.62013	0.535172	0.00150023	61971	0
rs2132462	rs6466144	7	106608330	T	C	0.95146	0.341371	0.00149688	185410	0
rs2132462	rs185244155	7	106604515	A	C	2.1928	0.0283218	0.00149327	181595	0
rs2132462	rs35538413	7	106389943	A	G	-0.016525	0.986816	0.00148898	32977	0
rs2132462	rs13438318	7	106261910	A	G	1.4382	0.150377	0.00148475	161010	0
rs2132462	rs10486013	7	106230344	A	G	-1.3615	0.173356	0.00146883	192576	0
rs2132462	rs148918886	7	106659629	A	G	0.65294	0.513795	0.00146643	236709	0
rs2132462	rs141190700	7	106631783	C	T	0.27324	0.784669	0.00146233	208863	0
rs2132462	rs139742386	7	106413737	T	C	-1.4324	0.152029	0.00145893	9183	0
rs2132462	rs17153336	7	106243554	G	A	-0.99025	0.322052	0.00145226	179366	0
rs2132462	rs6947722	7	106331014	C	T	2.1771	0.0294731	0.00144863	91906	0
rs2132462	rs79617480	7	106404737	C	A	-0.18125	0.856171	0.00144446	18183	0
rs2132462	rs10248481	7	106224098	T	C	-1.3081	0.190839	0.0014261	198822	0
rs2132462	rs117472816	7	106195986	T	C	1.6706	0.0948007	0.00142279	226934	0
rs2132462	rs76836614	7	106610459	G	T	1.257	0.208754	0.00141196	187539	0
rs2132462	rs4727668	7	106578941	A	G	0.63856	0.523109	0.00139653	156021	0
rs2132462	rs7802274	7	106215850	G	A	-1.2094	0.226509	0.00138513	207070	0
rs2132462	rs10441314	7	106175565	T	C	1.0022	0.316247	0.00138435	247355	0
rs2132462	rs42339	7	106242377	T	C	-1.6772	0.0935034	0.00136925	180543	0
rs2132462	rs76039922	7	106189626	G	A	2.0635	0.0390651	0.00136846	233294	0
rs2132462	rs7384943	7	106325004	G	A	2.1177	0.0342005	0.00136584	97916	0
rs2132462	rs12538168	7	106564570	T	C	1.8435	0.065256	0.00136504	141650	0
rs2132462	rs849369	7	106516715	A	G	-1.7527	0.0796535	0.00136341	93795	0
rs2132462	rs6466150	7	106626304	A	G	1.5352	0.124735	0.00135988	203384	0
rs2132462	rs849407	7	106535067	C	T	0.021713	0.982677	0.00135971	112147	0
rs2132462	rs143343049	7	106194693	C	T	-1.5105	0.130916	0.00135112	228227	0
rs2132462	rs79609914	7	106331356	G	A	0.51226	0.608469	0.00132766	91564	0
rs2132462	rs6974751	7	106227109	T	G	1.6581	0.0972973	0.00132468	195811	0
rs2132462	rs73186227	7	106409419	A	G	0.27303	0.78483	0.00132236	13501	0
rs2132462	rs342297	7	106372938	C	T	-0.6289	0.529415	0.00132177	49982	0
rs2132462	rs11766002	7	106484435	A	G	-1.4335	0.151715	0.0013169	61515	0
rs2132462	rs12535602	7	106556077	A	G	0.31896	0.749757	0.00131361	133157	0
rs2132462	rs1034607	7	106428819	G	A	-0.021007	0.98324	0.00131056	5899	0
rs2132462	rs62481783	7	106279650	C	T	-0.45631	0.648167	0.00131054	143270	0
rs2132462	rs6961244	7	106530481	C	A	1.383	0.166665	0.00130784	107561	0
rs2132462	rs4730210	7	106562157	A	C	-1.1938	0.232556	0.00130749	139237	0
rs2132462	rs117251434	7	106193371	T	C	-1.4815	0.138473	0.00130352	229549	0
rs2132462	rs140566735	7	106541442	G	T	2.9271	0.00342139	0.00130244	118522	0
rs2132462	rs10215070	7	106574914	A	G	-1.9575	0.0502887	0.00130173	151994	0
rs2132462	rs60620212	7	106387324	A	G	0.47096	0.637669	0.00130066	35596	0
rs2132462	rs56060801	7	106467024	G	T	-1.7666	0.0772952	0.00129006	44104	0
rs2132462	rs849403	7	106528815	C	T	-0.52299	0.600981	0.00126851	105895	0
rs2132462	rs849408	7	106542384	A	C	-1.6753	0.0938754	0.00125699	119464	0
rs2132462	rs12532970	7	106657960	A	G	0.54301	0.587123	0.00125135	235040	0
rs2132462	rs73411280	7	106633156	C	T	1.6013	0.10931	0.00125078	210236	0
rs2132462	rs42169	7	106482087	C	T	-0.34498	0.730109	0.00124527	59167	0
rs2132462	rs62484471	7	106261335	C	A	0.40292	0.687007	0.00124166	161585	0
rs2132462	rs113349981	7	106180979	T	C	1.9752	0.0482455	0.00123959	241941	0
rs2132462	rs73186219	7	106400534	A	G	-1.2068	0.227509	0.0012393	22386	0
rs2132462	rs78340631	7	106586982	C	T	1.0979	0.272248	0.00122518	164062	0
rs2132462	rs184805495	7	106347246	T	C	0.87869	0.379569	0.00122325	75674	0
rs2132462	rs4730176	7	106221690	A	C	-1.7857	0.0741478	0.00122222	201230	0
rs2132462	rs76065952	7	106307860	T	C	2.0336	0.0419919	0.00122144	115060	0
rs2132462	rs342258	7	106350182	A	C	-3.1059	0.00189701	0.00122036	72738	0
rs2132462	rs74893637	7	106186975	C	T	1.9601	0.0499841	0.00121829	235945	0
rs2132462	rs73186221	7	106400857	T	C	-0.66501	0.506044	0.0012141	22063	0
rs2132462	rs111484470	7	106197642	T	G	1.3612	0.17345	0.00120945	225278	0
rs2132462	rs113231804	7	106204799	G	A	2.2798	0.0226196	0.00120918	218121	0
rs2132462	rs112624495	7	106175701	A	G	1.156	0.247681	0.00120626	247219	0
rs2132462	rs12666334	7	106308675	T	G	-2.2824	0.0224657	0.00120401	114245	0
rs2132462	rs35282855	7	106426104	T	C	-5.2894	1.22718e-07	0.00117975	3184	0
rs2132462	rs140087533	7	106572579	A	G	1.2128	0.225206	0.00117654	149659	0
rs2132462	rs111599742	7	106458749	T	C	-1.4298	0.152774	0.00116924	35829	0
rs2132462	rs10155852	7	106602144	C	T	-2.1118	0.0347036	0.00116778	179224	0
rs2132462	rs111655047	7	106197185	T	C	1.3241	0.18547	0.00116743	225735	0
rs2132462	rs62482188	7	106574422	A	C	0.37136	0.710369	0.00116676	151502	0
rs2132462	rs757902	7	106500358	A	G	-1.3014	0.193122	0.00116548	77438	0
rs2132462	rs55884697	7	106232484	C	T	-0.94668	0.343802	0.00116321	190436	0
rs2132462	rs1724278	7	106589230	C	T	-0.40929	0.682327	0.00115983	166310	0
rs2132462	rs342203	7	106318478	G	A	-0.48881	0.624976	0.00115444	104442	0
rs2132462	rs62481343	7	106242097	C	T	-1.0117	0.311682	0.00115124	180823	0
rs2132462	rs7383889	7	106325100	C	T	2.2716	0.0231107	0.0011499	97820	0
rs2132462	rs2108243	7	106173837	C	A	0.78752	0.430978	0.00114703	249083	0
rs2132462	rs342184	7	106306401	G	A	2.0834	0.0372148	0.00114491	116519	0
rs2132462	rs117466253	7	106583462	G	A	1.1892	0.234361	0.00114415	160542	0
rs2132462	rs142848478	7	106435523	A	G	0.50182	0.615794	0.00113834	12603	0
rs2132462	rs78941546	7	106201152	A	G	1.3008	0.193327	0.00113677	221768	0
rs2132462	rs77535932	7	106500867	T	G	0.92306	0.355976	0.00112696	77947	0
rs2132462	rs342233	7	106333411	T	C	-0.56495	0.572108	0.00111798	89509	0
rs2132462	rs7796477	7	106555856	A	G	-0.61441	0.538944	0.0011121	132936	0
rs2132462	rs117719984	7	106199066	A	G	1.1206	0.262458	0.00110959	223854	0
rs2132462	rs112996704	7	106213502	C	T	-1.9965	0.0458795	0.00110824	209418	0
rs2132462	rs342234	7	106333644	T	C	-0.5746	0.565562	0.00110491	89276	0
rs2132462	rs117710236	7	106339419	T	G	0.85997	0.389806	0.00110153	83501	0
rs2132462	rs916686	7	106449124	A	G	1.089	0.276154	0.00110027	26204	0
rs2132462	rs1859688	7	106573685	C	T	0.073942	0.941057	0.00109199	150765	0
rs2132462	rs59932048	7	106494365	T	C	1.9902	0.0465689	0.00109051	71445	0
rs2132462	rs79766074	7	106212571	T	C	1.8548	0.0636248	0.00108873	210349	0
rs2132462	rs111553439	7	106199390	C	T	1.6973	0.08964	0.0010875	223530	0
rs2132462	rs4730211	7	106579697	T	G	-1.1268	0.259827	0.00108431	156777	0
rs2132462	rs111526675	7	106184551	A	C	1.2576	0.208536	0.0010824	238369	0
rs2132462	rs113947467	7	106495981	C	T	-2.1789	0.0293391	0.0010813	73061	0
rs2132462	rs78886869	7	106452071	A	G	0.11555	0.908009	0.00107981	29151	0
rs2132462	rs4288294	7	106530927	T	C	-0.48933	0.624608	0.0010771	108007	0
rs2132462	rs386805	7	106338464	A	G	-2.6781	0.00740411	0.00107166	84456	0
rs2132462	rs10487285	7	106399948	A	G	2.9913	0.00277792	0.00106368	22972	0
rs2132462	rs6954917	7	106437777	C	T	-4.2959	1.73986e-05	0.00105475	14857	0
rs2132462	rs139561471	7	106659978	A	G	-1.046	0.295561	0.00105458	237058	0
rs2132462	rs78466325	7	106585348	A	C	0.93489	0.349845	0.00104792	162428	0
rs2132462	rs28803809	7	106439190	T	C	-4.143	3.42792e-05	0.0010392	16270	0
rs2132462	rs1636837	7	106572267	T	G	-1.4702	0.141508	0.00103876	149347	0
rs2132462	rs150458967	7	106271102	T	C	0.48454	0.628003	0.00102737	151818	0
rs2132462	rs56051650	7	106197928	A	G	1.6942	0.0902273	0.00102338	224992	0
rs2132462	rs73186238	7	106416799	C	T	0.24249	0.808401	0.00102098	6121	0
rs2132462	rs342280	7	106361501	C	A	-0.65505	0.512436	0.00101887	61419	0
rs2132462	rs73186228	7	106410020	A	G	0.24304	0.807974	0.0010153	12900	0
rs2132462	rs3729673	7	106508057	T	C	-1.2475	0.212214	0.00101368	85137	0
rs2132462	rs145002105	7	106626785	G	A	-0.18399	0.854021	0.00101232	203865	0
rs2132462	rs41276175	7	106526901	C	A	-1.2477	0.212141	0.00101161	103981	0
rs2132462	rs6969363	7	106610187	T	C	1.0183	0.308535	0.00100806	187267	0
rs2132462	rs6466127	7	106350140	G	A	2.445	0.0144852	0.00100367	72780	0
rs2132462	rs112180365	7	106577995	C	A	-1.5526	0.120519	0.000996287	155075	0
rs2132462	rs55777524	7	106197853	G	T	1.5982	0.109998	0.000992368	225067	0
rs2132462	rs77782607	7	106556947	A	G	0.55306	0.580222	0.000984941	134027	0
rs2132462	rs6969923	7	106567359	G	A	0.45378	0.649987	0.00098395	144439	0
rs2132462	rs1100426	7	106562247	G	A	-1.4089	0.158865	0.000982454	139327	0
rs2132462	rs17480217	7	106551098	A	G	2.6093	0.00907277	0.000979501	128178	0
rs2132462	rs997803	7	106221448	T	G	-1.5254	0.127159	0.000978518	201472	0
rs2132462	rs56232032	7	106389987	C	T	0.68853	0.491119	0.00097736	32933	0
rs2132462	rs62482165	7	106516651	A	G	-0.53368	0.593563	0.000971936	93731	0
rs2132462	rs7807247	7	106646100	A	G	0.81823	0.413226	0.000969728	223180	0
rs2132462	rs342306	7	106381608	G	A	0.3234	0.746392	0.000969277	41312	0
rs2132462	rs11974550	7	106612816	A	G	1.0928	0.274482	0.000969021	189896	0
rs2132462	rs112970654	7	106197767	C	T	1.1213	0.26216	0.000966984	225153	0
rs2132462	rs849395	7	106586497	C	T	-0.60401	0.545837	0.000962036	163577	0
rs2132462	rs849371	7	106520605	C	T	-0.027779	0.977838	0.000960456	97685	0
rs2132462	rs77810798	7	106383921	T	C	-1.4354	0.151173	0.000959834	38999	0
rs2132462	rs342189	7	106309643	T	C	-0.59106	0.55448	0.000959475	113277	0
rs2132462	rs7805489	7	106316669	T	C	-2.5708	0.0101464	0.000959025	106251	0
rs2132462	rs342244	7	106340825	G	T	-2.8255	0.00472069	0.000957277	82095	0
rs2132462	rs141335593	7	106456453	T	G	0.36102	0.718084	0.000956076	33533	0
rs2132462	rs342242	7	106338989	C	T	-2.681	0.00734025	0.000955053	83931	0
rs2132462	rs111381978	7	106501612	A	G	-1.9089	0.056275	0.000953773	78692	0
rs2132462	rs11773880	7	106540171	G	T	-1.466	0.142648	0.000951579	117251	0
rs2132462	rs78445467	7	106186824	T	C	1.6995	0.089225	0.000951296	236096	0
rs2132462	rs12705383	7	106382731	C	T	3.8181	0.000134483	0.000947373	40189	0
rs2132462	rs42162	7	106475927	T	C	0.10943	0.912861	0.00093945	53007	0
rs2132462	rs75596978	7	106575597	C	T	-1.1569	0.247313	0.000935983	152677	0
rs2132462	rs56169421	7	106236649	T	G	-1.9768	0.0480642	0.000932749	186271	0
rs2132462	rs849421	7	106557768	T	C	-1.3094	0.190399	0.000930455	134848	0
rs2132462	rs112746914	7	106196451	C	T	1.0748	0.282464	0.000929561	226469	0
rs2132462	rs77160624	7	106175430	T	C	1.0879	0.276639	0.000926714	247490	0
rs2132462	rs11976223	7	106550661	C	T	0.036563	0.970833	0.000926629	127741	0
rs2132462	rs34463143	7	106610726	A	G	1.0483	0.2945	0.000925883	187806	0
rs2132462	rs111925787	7	106254199	T	C	1.1165	0.264208	0.000925534	168721	0
rs2132462	rs58426008	7	106248525	C	T	0.82051	0.411925	0.000922516	174395	0
rs2132462	rs11770906	7	106482518	G	A	-0.42396	0.671595	0.0009152	59598	0
rs2132462	rs76955941	7	106594356	G	A	-0.4731	0.636142	0.000911991	171436	0
rs2132462	rs6966290	7	106558171	C	T	0.3868	0.698904	0.000908072	135251	0
rs2132462	rs56786246	7	106589010	A	G	0.77053	0.440986	0.000907977	166090	0
rs2132462	rs849428	7	106570828	T	C	-1.3111	0.189824	0.000905872	147908	0
rs2132462	rs117593516	7	106565559	A	G	1.8846	0.0594839	0.000905576	142639	0
rs2132462	rs17311173	7	106256302	C	T	1.0741	0.282778	0.000894065	166618	0
rs2132462	rs78230823	7	106206611	C	T	1.5622	0.118241	0.000887073	216309	0
rs2132462	rs6968307	7	106586706	T	C	0.73812	0.460442	0.000884481	163786	0
rs2132462	rs75314720	7	106277659	C	T	-1.6507	0.0987998	0.000883097	145261	0
rs2132462	rs79789350	7	106567002	T	C	0.79341	0.427539	0.000882427	144082	0
rs2132462	rs79815849	7	106225291	T	C	1.4228	0.154794	0.000879502	197629	0
rs2132462	rs62481782	7	106279498	C	A	-0.93671	0.348908	0.000878516	143422	0
rs2132462	rs148028694	7	106540567	A	G	1.8868	0.0591872	0.000874063	117647	0
rs2132462	rs42157	7	106468816	T	C	-0.98873	0.322795	0.000869667	45896	0
rs2132462	rs80313608	7	106253002	G	T	0.79453	0.426887	0.000860242	169918	0
rs2132462	rs77976237	7	106257137	C	T	0.99575	0.319372	0.000856466	165783	0
rs2132462	rs17153287	7	106201581	C	T	0.95674	0.338699	0.000844447	221339	0
rs2132462	rs55903617	7	106273635	C	A	1.6967	0.0897534	0.000844032	149285	0
rs2132462	rs11514928	7	106373449	C	T	0.03762	0.969991	0.0008439	49471	0
rs2132462	rs10253573	7	106215155	T	C	1.4482	0.147561	0.000837907	207765	0
rs2132462	rs149235498	7	106636082	A	G	1.2273	0.21971	0.000837895	213162	0
rs2132462	rs79146793	7	106501262	T	C	0.70349	0.48175	0.000833131	78342	0
rs2132462	rs6944387	7	106570122	A	G	-1.2827	0.199597	0.000830819	147202	0
rs2132462	rs113804276	7	106194960	C	T	0.93205	0.351311	0.000830405	227960	0
rs2132462	rs10247662	7	106642368	G	A	1.0798	0.280231	0.00083026	219448	0
rs2132462	rs111279739	7	106471945	T	C	0.5268	0.598332	0.000827226	49025	0
rs2132462	rs149953475	7	106536067	T	C	-0.31648	0.751638	0.000826559	113147	0
rs2132462	rs17401277	7	106521845	T	C	0.71058	0.477345	0.000824052	98925	0
rs2132462	rs113324851	7	106257104	C	T	0.92617	0.354358	0.000811626	165816	0
rs2132462	rs2157892	7	106437225	T	C	-4.2579	2.06356e-05	0.000809809	14305	0
rs2132462	rs34086966	7	106466767	A	G	0.36647	0.714014	0.00080888	43847	0
rs2132462	rs10235526	7	106220595	A	G	1.3956	0.162835	0.000805282	202325	0
rs2132462	rs6466129	7	106403299	T	C	-4.3338	1.46557e-05	0.000803994	19621	0
rs2132462	rs79508051	7	106653143	G	A	0.15056	0.880323	0.000803234	230223	0
rs2132462	rs112660043	7	106175869	C	T	0.89912	0.368589	0.000800547	247051	0
rs2132462	rs76657314	7	106573046	T	C	0.25495	0.798762	0.000797196	150126	0
rs2132462	rs73186269	7	106441672	T	C	0.61111	0.541127	0.000790812	18752	0
rs2132462	rs970894	7	106434461	A	G	-4.6743	2.94958e-06	0.000788602	11541	0
rs2132462	rs17476814	7	106404103	A	G	1.1331	0.257172	0.000782653	18817	0
rs2132462	rs117454446	7	106612033	T	C	-0.94171	0.346341	0.000779877	189113	0
rs2132462	rs7794835	7	106398951	C	T	-0.33444	0.738048	0.000779538	23969	0
rs2132462	rs73186292	7	106504984	G	A	-1.2773	0.201496	0.000778159	82064	0
rs2132462	rs111666559	7	106254889	G	A	0.88719	0.374977	0.000777774	168031	0
rs2132462	rs79547779	7	106468450	T	G	0.2948	0.768147	0.000774821	45530	0
rs2132462	rs79364660	7	106243434	G	A	0.58565	0.558111	0.000774692	179486	0
rs2132462	rs6954882	7	106413319	G	A	-2.331	0.0197534	0.000772448	9601	0
rs2132462	rs78181520	7	106218153	T	C	1.3188	0.187236	0.000770052	204767	0
rs2132462	rs78727384	7	106218426	T	G	1.3074	0.191077	0.000764712	204494	0
rs2132462	rs342241	7	106337351	T	C	-2.3522	0.0186627	0.000764447	85569	0
rs2132462	rs73186214	7	106389803	A	G	1.9258	0.0541294	0.00076279	33117	0
rs2132462	rs849425	7	106567178	G	A	-0.0055911	0.995539	0.000756471	144258	0
rs2132462	rs76089272	7	106254083	C	T	0.84662	0.397207	0.000756199	168837	0
rs2132462	rs1636808	7	106492776	A	C	0.86196	0.38871	0.000752018	69856	0
rs2132462	rs342305	7	106380730	C	T	-0.014094	0.988755	0.000749588	42190	0
rs2132462	rs17153654	7	106586936	T	C	-0.096594	0.923049	0.000748558	164016	0
rs2132462	rs115033939	7	106287735	A	G	-0.487	0.626258	0.000746858	135185	0
rs2132462	rs7795118	7	106260226	T	C	-0.76993	0.441341	0.000742936	162694	0
rs2132462	rs35520165	7	106397709	C	T	0.032882	0.973769	0.000742266	25211	0
rs2132462	rs62482163	7	106486234	G	A	-0.42896	0.667952	0.000727127	63314	0
rs2132462	rs117046255	7	106484822	T	C	1.0546	0.291608	0.000724704	61902	0
rs2132462	rs139160359	7	106372441	C	T	-1.215	0.224366	0.000721638	50479	0
rs2132462	rs73184272	7	106312107	G	T	0.67272	0.501125	0.000719592	110813	0
rs2132462	rs6956373	7	106501870	A	G	-1.2547	0.209588	0.000716185	78950	0
rs2132462	rs10215920	7	106433598	T	C	-4.8582	1.18458e-06	0.000714117	10678	0
rs2132462	rs75005949	7	106191670	A	G	0.28283	0.777307	0.000714083	231250	0
rs2132462	rs35389373	7	106396844	T	C	0.092828	0.92604	0.000713293	26076	0
rs2132462	rs116922907	7	106630020	A	G	1.7987	0.0720661	0.000712407	207100	0
rs2132462	rs10268114	7	106214351	G	T	1.1953	0.23197	0.000712218	208569	0
rs2132462	rs970893	7	106434438	A	G	-4.5908	4.4155e-06	0.000708122	11518	0
rs2132462	rs73201839	7	106277791	A	C	-0.39904	0.689864	0.000706801	145129	0
rs2132462	rs1724262	7	106491677	G	A	0.3861	0.699423	0.000701002	68757	0
rs2132462	rs10487286	7	106423066	G	A	0.22999	0.8181	0.000700991	146	0
rs2132462	rs77673004	7	106453008	C	T	-3.1459	0.00165577	0.000699273	30088	0
rs2132462	rs6976959	7	106445371	T	C	-4.8257	1.39512e-06	0.000697407	22451	0
rs2132462	rs111936637	7	106473972	G	A	-1.3023	0.192814	0.00069664	51052	0
rs2132462	rs7803053	7	106391804	A	G	-0.12882	0.8975	0.000689129	31116	0
rs2132462	rs73186297	7	106518099	T	C	-1.0268	0.304515	0.00068852	95179	0
rs2132462	rs74301058	7	106583531	C	T	1.0136	0.310774	0.000685916	160611	0
rs2132462	rs849410	7	106546304	G	T	0.39496	0.692872	0.000685425	123384	0
rs2132462	rs12705386	7	106397013	A	G	0.1596	0.873196	0.00068439	25907	0
rs2132462	rs78819056	7	106580038	T	G	0.76397	0.444885	0.000683138	157118	0
rs2132462	rs112474910	7	106560228	C	A	1.1192	0.263055	0.000681039	137308	0
rs2132462	rs79521537	7	106513926	C	T	1.1046	0.269333	0.000680217	91006	0
rs2132462	rs74424086	7	106532651	C	A	0.38021	0.70379	0.000678506	109731	0
rs2132462	rs2392933	7	106443496	T	C	4.2225	2.41607e-05	0.000678451	20576	0
rs2132462	rs74651682	7	106593900	A	G	1.1016	0.270636	0.000676679	170980	0
rs2132462	rs145496187	7	106289792	T	C	-0.31998	0.748983	0.00067414	133128	0
rs2132462	rs139363220	7	106646151	A	G	-0.57037	0.568427	0.000672838	223231	0
rs2132462	rs849404	7	106532398	C	T	-0.0010782	0.99914	0.00067216	109478	0
rs2132462	rs6943554	7	106530531	C	T	-0.066248	0.94718	0.000670681	107611	0
rs2132462	rs150515606	7	106314624	C	A	1.0343	0.300996	0.000669403	108296	0
rs2132462	rs849406	7	106532917	T	C	-0.91862	0.358294	0.000666877	109997	0
rs2132462	rs73188159	7	106576868	A	G	-0.95138	0.341412	0.000666381	153948	0
rs2132462	rs4730194	7	106441694	T	C	4.1968	2.70713e-05	0.000664816	18774	0
rs2132462	rs78011512	7	106516296	A	G	1.0381	0.299224	0.000663396	93376	0
rs2132462	rs74930837	7	106409905	A	G	0.29738	0.766176	0.00066233	13015	0
rs2132462	rs4236583	7	106571967	T	C	-1.1192	0.263055	0.000662299	149047	0
rs2132462	rs342235	7	106334910	G	T	-0.58475	0.558716	0.000660974	88010	0
rs2132462	rs10259540	7	106445150	G	A	-4.0861	4.38685e-05	0.000653596	22230	0
rs2132462	rs75738548	7	106427789	C	T	-0.56341	0.573156	0.000652204	4869	0
rs2132462	rs112381233	7	106575416	T	C	0.29924	0.764757	0.000650251	152496	0
rs2132462	rs74652190	7	106186205	C	T	0.38332	0.701483	0.000649599	236715	0
rs2132462	rs2190315	7	106565234	T	C	0.29293	0.769576	0.000647724	142314	0
rs2132462	rs151002900	7	106355612	C	A	-1.5097	0.13112	0.000647634	67308	0
rs2132462	rs10486015	7	106221184	G	T	-1.2976	0.194425	0.000647456	201736	0
rs2132462	rs849434	7	106579678	G	A	0.13203	0.894961	0.000644063	156758	0
rs2132462	rs73186251	7	106425143	C	A	0.50294	0.615006	0.000640513	2223	0
rs2132462	rs35465229	7	106187630	T	C	0.43799	0.661394	0.000640343	235290	0
rs2132462	rs73201823	7	106265443	G	A	-0.0613	0.95112	0.000637119	157477	0
rs2132462	rs7810750	7	106398362	T	C	-0.5521	0.58088	0.000636389	24558	0
rs2132462	rs77401018	7	106527166	C	T	0.2801	0.779401	0.000634226	104246	0
rs2132462	rs17477708	7	106433932	A	G	0.39183	0.695184	0.000634185	11012	0
rs2132462	rs117887856	7	106576927	T	C	1.8584	0.0631122	0.000633439	154007	0
rs2132462	rs73186245	7	106422325	T	C	0.45998	0.645531	0.000632664	595	0
rs2132462	rs145646827	7	106582663	A	G	0.23849	0.811501	0.000631716	159743	0
rs2132462	rs55890467	7	106221989	T	G	-1.2418	0.21431	0.000630636	200931	0
rs2132462	rs113081781	7	106562185	C	T	0.52009	0.603001	0.000628654	139265	0
rs2132462	rs13235831	7	106613189	T	C	0.91118	0.362201	0.000627892	190269	0
rs2132462	rs6466134	7	106501439	G	A	-1.2941	0.195631	0.000627842	78519	0
rs2132462	rs42158	7	106472702	T	C	-0.026629	0.978756	0.000626374	49782	0
rs2132462	rs342269	7	106354974	C	A	-0.38218	0.702328	0.000625955	67946	0
rs2132462	rs149838285	7	106207866	T	C	1.2535	0.210024	0.00062524	215054	0
rs2132462	rs116452595	7	106634115	T	C	0.69386	0.48777	0.000624731	211195	0
rs2132462	rs143781448	7	106580479	A	G	0.21469	0.830009	0.000624603	157559	0
rs2132462	rs77517668	7	106434412	G	A	0.4366	0.662401	0.000624421	11492	0
rs2132462	rs75736203	7	106445430	A	G	0.42853	0.668265	0.000623727	22510	0
rs2132462	rs140732826	7	106453541	T	G	-1.6016	0.109244	0.000621322	30621	0
rs2132462	rs849430	7	106576858	C	T	-0.20507	0.837517	0.000621312	153938	0
rs2132462	rs59478624	7	106640101	T	C	1.5162	0.129469	0.000621141	217181	0
rs2132462	rs6466135	7	106501498	G	A	-1.2659	0.205549	0.000619688	78578	0
rs2132462	rs849413	7	106551406	G	A	-0.77449	0.438641	0.000619515	128486	0
rs2132462	rs6970305	7	106574738	T	C	0.91676	0.359268	0.000619191	151818	0
rs2132462	rs6950783	7	106644610	C	T	1.1453	0.252085	0.000618768	221690	0
rs2132462	rs146235428	7	106205153	C	A	-0.63859	0.52309	0.0006186	217767	0
rs2132462	rs140371142	7	106474282	C	T	0.5464	0.584791	0.000617549	51362	0
rs2132462	rs79889326	7	106177825	A	G	0.82916	0.407014	0.000616031	245095	0
rs2132462	rs849367	7	106516154	C	A	-0.17805	0.858684	0.000612158	93234	0
rs2132462	rs75576923	7	106558358	T	C	0.8925	0.372125	0.000611619	135438	0
rs2132462	rs146659738	7	106604424	A	G	0.74226	0.45793	0.000610994	181504	0
rs2132462	rs116942539	7	106621576	A	G	0.66472	0.50623	0.000606642	198656	0
rs2132462	rs73201837	7	106277506	C	T	-0.10595	0.915622	0.000606589	145414	0
rs2132462	rs970892	7	106434410	A	G	-4.8439	1.27315e-06	0.000606429	11490	0
rs2132462	rs73186233	7	106413337	A	G	0.50696	0.612183	0.000606242	9583	0
rs2132462	rs6961772	7	106530554	A	G	0.86478	0.38716	0.000605812	107634	0
rs2132462	rs113286008	7	106440495	G	T	0.5051	0.613489	0.00060431	17575	0
rs2132462	rs849424	7	106565923	G	A	-0.14287	0.886393	0.000603773	143003	0
rs2132462	rs59316453	7	106567108	T	C	0.85249	0.393942	0.00060133	144188	0
rs2132462	rs78583961	7	106557043	A	G	0.12507	0.900468	0.000599471	134123	0
rs2132462	rs9969153	7	106639046	C	A	1.4232	0.154678	0.000597849	216126	0
rs2132462	rs73186248	7	106423109	A	G	0.53249	0.594387	0.000597301	189	0
rs2132462	rs849396	7	106587247	G	A	-0.77615	0.43766	0.000596876	164327	0
rs2132462	rs73186272	7	106445997	C	T	0.53153	0.595052	0.000596726	23077	0
rs2132462	rs76392811	7	106483214	C	T	1.5535	0.120304	0.000594059	60294	0
rs2132462	rs151090674	7	106581740	A	G	0.085653	0.931742	0.000590775	158820	0
rs2132462	rs849435	7	106580274	A	G	-0.61185	0.540637	0.000590312	157354	0
rs2132462	rs73186267	7	106438957	G	A	0.57771	0.56346	0.000586705	16037	0
rs2132462	rs342243	7	106339222	G	T	-0.25628	0.797735	0.000585183	83698	0
rs2132462	rs73201836	7	106275393	A	C	0.043787	0.965074	0.000584659	147527	0
rs2132462	rs2023689	7	106428883	C	T	1.1847	0.236136	0.000583948	5963	0
rs2132462	rs180977619	7	106183362	C	A	0.1665	0.867763	0.000583014	239558	0
rs2132462	rs58897180	7	106638562	G	A	1.3597	0.173925	0.000582925	215642	0
rs2132462	rs190523501	7	106660016	T	C	1.4667	0.142458	0.000581643	237096	0
rs2132462	rs73186242	7	106420820	A	C	0.63335	0.526505	0.000581358	2100	0
rs2132462	rs79729881	7	106582862	A	G	1.1078	0.267948	0.000579022	159942	0
rs2132462	rs13231856	7	106612141	A	C	1.0366	0.299922	0.000578776	189221	0
rs2132462	rs186550591	7	106429508	C	T	-1.9542	0.0506776	0.000575405	6588	0
rs2132462	rs79483925	7	106656020	C	T	0.80226	0.422403	0.000575049	233100	0
rs2132462	rs342222	7	106329283	A	G	-0.29607	0.767177	0.00057467	93637	0
rs2132462	rs17290673	7	106213439	C	T	-1.0182	0.308583	0.000574633	209481	0
rs2132462	rs140003256	7	106288924	T	C	0.049388	0.96061	0.000574022	133996	0
rs2132462	rs73186249	7	106423814	T	G	0.64924	0.516183	0.000572092	894	0
rs2132462	rs73186270	7	106444515	A	G	0.62696	0.530685	0.000571742	21595	0
rs2132462	rs77303096	7	106594862	A	G	0.44203	0.658467	0.000571664	171942	0
rs2132462	rs80206131	7	106585481	G	A	0.019378	0.98454	0.000571142	162561	0
rs2132462	rs342224	7	106329554	C	A	-0.32096	0.748241	0.000570575	93366	0
rs2132462	rs76052027	7	106383042	C	T	-1.7209	0.085269	0.000570324	39878	0
rs2132462	rs76685519	7	106334246	G	A	1.5067	0.131888	0.000566897	88674	0
rs2132462	rs342201	7	106316816	T	C	-0.3494	0.726789	0.000565313	106104	0
rs2132462	rs67713023	7	106602750	A	G	0.85528	0.392396	0.00056526	179830	0
rs2132462	rs77228925	7	106430538	A	G	-1.8954	0.0580394	0.00056391	7618	0
rs2132462	rs76048507	7	106582289	C	T	1.0256	0.30508	0.000563332	159369	0
rs2132462	rs342270	7	106355476	A	G	-0.36014	0.718742	0.000563298	67444	0
rs2132462	rs77705913	7	106216356	G	A	-0.95943	0.337342	0.000562771	206564	0
rs2132462	rs11760619	7	106378634	T	C	0.46008	0.645459	0.000562587	44286	0
rs2132462	rs117283944	7	106472838	T	C	0.37019	0.711241	0.000561349	49918	0
rs2132462	rs75225455	7	106432922	T	C	-1.8655	0.0621114	0.000560656	10002	0
rs2132462	rs342195	7	106313594	T	G	-0.38737	0.698482	0.000558949	109326	0
rs2132462	rs145152172	7	106206877	T	C	0.033586	0.973207	0.00055873	216043	0
rs2132462	rs342265	7	106352965	A	G	-0.38988	0.696625	0.000558322	69955	0
rs2132462	rs34003358	7	106478583	T	C	0.45738	0.647398	0.000558262	55663	0
rs2132462	rs66505708	7	106610032	A	G	0.84619	0.397447	0.000557743	187112	0
rs2132462	rs849436	7	106580352	A	C	-0.44204	0.65846	0.000557148	157432	0
rs2132462	rs6466133	7	106423689	C	T	0.74559	0.455915	0.000555272	769	0
rs2132462	rs342187	7	106308206	G	A	-0.43105	0.666432	0.000554868	114714	0
rs2132462	rs342218	7	106326941	T	G	-0.41716	0.676561	0.000554205	95979	0
rs2132462	rs138881192	7	106181490	A	G	0.22547	0.821614	0.000553632	241430	0
rs2132462	rs150141238	7	106208696	T	C	-0.0017231	0.998625	0.000553186	214224	0
rs2132462	rs342237	7	106336040	G	A	-0.42519	0.670698	0.000552545	86880	0
rs2132462	rs342255	7	106348653	T	G	-0.43499	0.66357	0.000552247	74267	0
rs2132462	rs116517341	7	106306297	T	C	0.11766	0.906337	0.000552162	116623	0
rs2132462	rs342245	7	106341705	C	T	-0.43547	0.663221	0.000551788	81215	0
rs2132462	rs73186298	7	106539120	T	G	-0.47829	0.632444	0.000551742	116200	0
rs2132462	rs342225	7	106329769	C	T	-0.43772	0.661589	0.000551171	93151	0
rs2132462	rs78412371	7	106652851	C	T	0.70871	0.478504	0.000550805	229931	0
rs2132462	rs4730214	7	106643227	A	C	-1.1774	0.239036	0.00055072	220307	0
rs2132462	rs342246	7	106341820	T	C	-0.44866	0.653677	0.000549898	81100	0
rs2132462	rs80135636	7	106663483	A	G	0.66279	0.507465	0.000547216	240563	0
rs2132462	rs342194	7	106313450	A	C	-0.46718	0.640371	0.000547088	109470	0
rs2132462	rs112874436	7	106359753	T	G	-0.57023	0.568522	0.000546442	63167	0
rs2132462	rs148377259	7	106306631	C	T	-0.17605	0.860255	0.000545846	116289	0
rs2132462	rs59025522	7	106396557	C	T	-0.74831	0.454273	0.000545793	26363	0
rs2132462	rs77668416	7	106463057	G	A	-0.43874	0.66085	0.000545244	40137	0
rs2132462	rs342262	7	106352589	T	G	-0.48585	0.627074	0.000545219	70331	0
rs2132462	rs78865802	7	106441761	A	C	-1.6869	0.0916226	0.000543968	18841	0
rs2132462	rs117662278	7	106475950	T	C	0.3416	0.732652	0.000543796	53030	0
rs2132462	rs2140952	7	106642985	A	G	-1.1247	0.260716	0.000543612	220065	0
rs2132462	rs116235046	7	106581924	A	C	0.8928	0.371964	0.000543604	159004	0
rs2132462	rs76726350	7	106535188	A	G	0.041599	0.966818	0.00054218	112268	0
rs2132462	rs12113974	7	106460430	G	A	-0.4601	0.645444	0.000542039	37510	0
rs2132462	rs75817438	7	106428251	T	C	-1.7411	0.0816661	0.000541697	5331	0
rs2132462	rs79899696	7	106432881	C	T	-1.7306	0.0835231	0.00054146	9961	0
rs2132462	rs117874442	7	106587077	T	C	1.2973	0.194528	0.000539588	164157	0
rs2132462	rs78411950	7	106662888	C	T	0.59167	0.554072	0.000538574	239968	0
rs2132462	rs143642518	7	106369425	T	C	-0.29663	0.766749	0.000537909	53495	0
rs2132462	rs117687806	7	106632536	A	G	0.51723	0.604996	0.00053717	209616	0
rs2132462	rs183638285	7	106403560	G	A	-0.77027	0.44114	0.000536594	19360	0
rs2132462	rs116230406	7	106439020	A	C	-1.6218	0.104846	0.000536563	16100	0
rs2132462	rs881357	7	106212335	C	T	0.061549	0.950922	0.000536532	210585	0
rs2132462	rs342256	7	106349804	A	G	-0.56826	0.569858	0.000535815	73116	0
rs2132462	rs112893431	7	106658381	T	G	-0.19577	0.84479	0.000535771	235461	0
rs2132462	rs342232	7	106333063	C	T	-0.56528	0.571883	0.000535724	89857	0
rs2132462	rs79749833	7	106460580	G	A	-0.52088	0.60245	0.000535567	37660	0
rs2132462	rs112468918	7	106392312	C	T	-0.65021	0.515557	0.000534731	30608	0
rs2132462	rs42175	7	106488048	A	G	-0.15268	0.878651	0.000534039	65128	0
rs2132462	rs75347405	7	106427876	G	T	-1.6659	0.0957333	0.000533981	4956	0
rs2132462	rs12705387	7	106399397	G	A	0.11099	0.911624	0.000533636	23523	0
rs2132462	rs342229	7	106331656	C	T	-0.59459	0.552118	0.000532918	91264	0
rs2132462	rs342260	7	106351771	G	A	-0.59994	0.548546	0.000532802	71149	0
rs2132462	rs342190	7	106310627	A	C	-0.61448	0.538898	0.000532357	112293	0
rs2132462	rs77998767	7	106460856	C	T	-0.54995	0.582354	0.000532327	37936	0
rs2132462	rs2101884	7	106306668	C	T	-0.089655	0.928561	0.000532316	116252	0
rs2132462	rs4730213	7	106643157	A	C	-1.0159	0.309677	0.0005322	220237	0
rs2132462	rs849412	7	106549902	T	C	-0.073057	0.941761	0.000531668	126982	0
rs2132462	rs77221261	7	106419021	G	A	-1.6568	0.0975599	0.000531657	3899	0
rs2132462	rs342215	7	106325264	T	C	-0.61534	0.53833	0.000531175	97656	0
rs2132462	rs117019367	7	106635086	G	A	0.0071141	0.994324	0.000530935	212166	0
rs2132462	rs42172	7	106486974	A	G	-0.1917	0.847977	0.000530922	64054	0
rs2132462	rs77125617	7	106462421	G	A	-0.56361	0.57302	0.000530539	39501	0
rs2132462	rs75181378	7	106433268	A	G	-1.5558	0.119756	0.000530459	10348	0
rs2132462	rs6949035	7	106378814	C	T	1.4286	0.153119	0.000530277	44106	0
rs2132462	rs138706258	7	106287567	C	A	-0.5654	0.571802	0.00052995	135353	0
rs2132462	rs77468920	7	106661231	A	G	0.43584	0.662953	0.00052861	238311	0
rs2132462	rs342188	7	106308643	A	G	-0.66256	0.507612	0.000528562	114277	0
rs2132462	rs849426	7	106570209	A	C	-0.033791	0.973044	0.000528412	147289	0
rs2132462	rs42174	7	106487808	C	T	-0.26092	0.794154	0.000528155	64888	0
rs2132462	rs342227	7	106330837	C	T	-0.65715	0.511084	0.000527962	92083	0
rs2132462	rs342231	7	106332446	A	G	-0.66452	0.506358	0.000527507	90474	0
rs2132462	rs849422	7	106558464	C	T	0.002423	0.998067	0.000526866	135544	0
rs2132462	rs140826786	7	106266030	T	C	-0.26073	0.794301	0.000526468	156890	0
rs2132462	rs144904675	7	106222590	A	G	-0.24252	0.808377	0.000526388	200330	0
rs2132462	rs342267	7	106354808	C	T	-0.67488	0.499752	0.000526149	68112	0
rs2132462	rs76628245	7	106278732	T	C	0.15071	0.880204	0.000526074	144188	0
rs2132462	rs42154	7	106466998	A	G	1.9222	0.0545806	0.00052584	44078	0
rs2132462	rs34640288	7	106533707	G	A	1.292	0.196357	0.000525816	110787	0
rs2132462	rs76306613	7	106235348	T	G	-0.94219	0.346095	0.000525351	187572	0
rs2132462	rs149076659	7	106665545	C	T	-0.27557	0.782878	0.000525073	242625	0
rs2132462	rs28789230	7	106458208	T	C	-1.7275	0.0840779	0.000524591	35288	0
rs2132462	rs149882437	7	106334634	A	G	0.50227	0.615478	0.0005244	88286	0
rs2132462	rs73184247	7	106283574	T	C	0.25242	0.800716	0.000523949	139346	0
rs2132462	rs342199	7	106316221	G	A	-1.0221	0.306734	0.000523901	106699	0
rs2132462	rs145706172	7	106426588	G	A	-1.5303	0.125942	0.000523696	3668	0
rs2132462	rs148713746	7	106184525	T	C	-0.20407	0.838299	0.000523344	238395	0
rs2132462	rs112550963	7	106448603	A	G	-1.425	0.154157	0.000523151	25683	0
rs2132462	rs117793826	7	106414126	C	T	-1.5236	0.127609	0.00052307	8794	0
rs2132462	rs75747099	7	106651297	A	G	0.42615	0.669999	0.00052267	228377	0
rs2132462	rs849431	7	106577702	G	A	0.077177	0.938483	0.000522651	154782	0
rs2132462	rs74788416	7	106528196	C	T	0.17186	0.863548	0.000522422	105276	0
rs2132462	rs184422412	7	106566781	A	G	0.19766	0.843311	0.000522406	143861	0
rs2132462	rs849374	7	106493482	T	C	0.71983	0.47163	0.000522389	70562	0
rs2132462	rs150057269	7	106283528	A	G	-0.41467	0.678383	0.000521906	139392	0
rs2132462	rs78755001	7	106277852	C	A	0.42449	0.671208	0.000521775	145068	0
rs2132462	rs62481827	7	106383158	T	C	0.4437	0.657259	0.000521592	39762	0
rs2132462	rs77466446	7	106406663	T	C	0.80657	0.419914	0.000521442	16257	0
rs2132462	rs141392849	7	106306635	C	T	-0.4065	0.684375	0.00052143	116285	0
rs2132462	rs111236551	7	106303978	A	G	0.28935	0.772314	0.00052134	118942	0
rs2132462	rs117254906	7	106498088	A	G	0.026753	0.978657	0.000521306	75168	0
rs2132462	rs75732005	7	106623114	A	G	-0.41067	0.681315	0.000521278	200194	0
rs2132462	rs56413990	7	106281145	A	G	0.35325	0.723901	0.000520935	141775	0
rs2132462	rs1548628	7	106572094	G	T	-0.484	0.628386	0.000520896	149174	0
rs2132462	rs849432	7	106577905	C	T	-0.86595	0.386518	0.000520771	154985	0
rs2132462	rs148368839	7	106478821	A	C	0.1488	0.881711	0.000520709	55901	0
rs2132462	rs34568686	7	106600430	A	G	0.071824	0.942742	0.000520691	177510	0
rs2132462	rs117408557	7	106235250	G	A	0.16081	0.872243	0.000520561	187670	0
rs2132462	rs75128169	7	106651722	G	A	-0.58168	0.560782	0.00052055	228802	0
rs2195801	rs11233719	11	83402517	C	T	4.6956	2.65825e-06	0.289087	164690	0
rs2195801	rs2116483	11	83256868	T	C	5.3921	6.9639e-08	0.225609	19041	0
rs2195801	rs609948	11	83357100	G	T	5.4981	3.83905e-08	0.180348	119273	0
rs2195801	rs11233730	11	83424952	T	C	4.3075	1.6511e-05	0.129253	187125	0
rs2195801	rs1465671	11	83257085	G	A	5.2137	1.85111e-07	0.113557	19258	0
rs2195801	rs11233711	11	83388141	T	C	4.7073	2.51019e-06	0.0767996	150314	0
rs2195801	rs12225390	11	83405905	A	G	4.4001	1.08201e-05	0.0656717	168078	0
rs2195801	rs1432054	11	83260225	A	G	5.1963	2.03294e-07	0.0595015	22398	0
rs2195801	rs11233725	11	83421329	T	C	4.54	5.62542e-06	0.0561078	183502	0
rs2195801	rs2195801	11	83237148	A	C	5.6661	1.46084e-08	0.0456716	679	0
rs2195801	rs35727948	11	83037095	A	G	-4.9022	9.47693e-07	0.0452165	200732	0
rs2195801	rs3815988	11	83244032	A	G	5.5167	3.45424e-08	0.0385053	6205	0
rs2195801	rs500059	11	83283859	A	G	-5.3977	6.75006e-08	0.034807	46032	0
rs2195801	rs3885683	11	83455707	C	T	4.1911	2.77605e-05	0.027137	217880	0
rs2195801	rs67463881	11	83410061	A	G	4.469	7.85861e-06	0.0257899	172234	0
rs2195801	rs1465670	11	83257277	T	G	5.319	1.04339e-07	0.0239517	19450	0
rs2195801	rs7113167	11	83258127	C	T	3.7839	0.00015439	0.0207614	20300	0
rs2195801	rs1943749	11	83140517	C	T	-5.267	1.38671e-07	0.0207146	97310	0
rs2195801	rs11233726	11	83423345	G	A	4.4196	9.88838e-06	0.0198991	185518	0
rs2195801	rs2116484	11	83256788	C	T	5.2624	1.42187e-07	0.0186435	18961	0
rs2195801	rs12223210	11	83419628	T	C	4.2851	1.82657e-05	0.0160536	181801	0
rs2195801	rs10792689	11	83256618	C	T	5.2632	1.41569e-07	0.0155301	18791	0
rs2195801	rs1432058	11	83242712	C	T	5.5207	3.37652e-08	0.014801	4885	0
rs2195801	rs2512679	11	83141712	C	T	-5.0445	4.54709e-07	0.0142939	96115	0
rs2195801	rs12789325	11	83077923	C	A	-4.8613	1.16617e-06	0.0139615	159904	0
rs2195801	rs526787	11	83275071	G	T	-4.9725	6.6095e-07	0.0130495	37244	0
rs2195801	rs1432052	11	83260074	T	G	5.3198	1.03881e-07	0.0117759	22247	0
rs2195801	rs12275022	11	83352600	A	C	3.8103	0.000138798	0.0114257	114773	0
rs2195801	rs505564	11	83277912	A	G	-5.0622	4.14446e-07	0.0102408	40085	0
rs2195801	rs1367985	11	83259480	T	C	5.4063	6.434e-08	0.00941146	21653	0
rs2195801	rs6592122	11	83257755	T	C	5.2488	1.53093e-07	0.00926817	19928	0
rs2195801	rs12577373	11	83232814	G	T	3.5553	0.000377548	0.00919357	5013	0
rs2195801	rs683250	11	83276168	G	A	-5.2863	1.24815e-07	0.00761322	38341	0
rs2195801	rs1432057	11	83252277	G	A	3.4116	0.000645828	0.00692702	14450	0
rs2195801	rs7928920	11	83260594	G	A	5.2154	1.83421e-07	0.00680403	22767	0
rs2195801	rs2436158	11	83282729	C	T	-4.9391	7.8484e-07	0.00662596	44902	0
rs2195801	rs610062	11	83003290	T	C	4.5659	4.97356e-06	0.00656191	234537	0
rs2195801	rs1975119	11	83194086	G	A	-3.0288	0.00245527	0.0064095	43741	0
rs2195801	rs2060147	11	83341316	G	A	3.9306	8.47341e-05	0.00610757	103489	0
rs2195801	rs643835	11	83294992	C	T	-4.9462	7.56762e-07	0.0060353	57165	0
rs2195801	rs7934399	11	83249583	T	C	5.2471	1.54512e-07	0.00575442	11756	0
rs2195801	rs2507862	11	83133289	G	A	-4.8933	9.91591e-07	0.00568673	104538	0
rs2195801	rs1367984	11	83259267	T	G	5.2779	1.30673e-07	0.00551724	21440	0
rs2195801	rs666845	11	83277544	T	C	-4.9213	8.59712e-07	0.00541671	39717	0
rs2195801	rs10898135	11	83258261	G	A	5.27	1.36424e-07	0.00533929	20434	0
rs2195801	rs7113293	11	83258187	C	T	5.2676	1.38219e-07	0.00528712	20360	0
rs2195801	rs4547114	11	83258819	G	T	5.261	1.43274e-07	0.00514648	20992	0
rs2195801	rs2510472	11	83130619	C	T	-4.9265	8.37156e-07	0.00499933	107208	0
rs2195801	rs491592	11	83295176	C	T	-4.9584	7.10761e-07	0.00489857	57349	0
rs2195801	rs4399351	11	83258750	T	G	5.2488	1.53093e-07	0.00489427	20923	0
rs2195801	rs2512657	11	83135151	C	T	-4.9111	9.05669e-07	0.00473601	102676	0
rs2195801	rs7113026	11	83257980	G	T	5.239	1.61449e-07	0.00470558	20153	0
rs2195801	rs7116058	11	83250199	T	C	5.2375	1.62766e-07	0.00469775	12372	0
rs2195801	rs500328	11	83274471	C	T	-5.3064	1.11811e-07	0.00464958	36644	0
rs2195801	rs1943748	11	83121922	T	C	-4.8386	1.30757e-06	0.00459058	115905	0
rs2195801	rs983590	11	83358629	T	C	3.9218	8.78899e-05	0.0044886	120802	0
rs2195801	rs11233579	11	83068304	C	T	-4.9934	5.93255e-07	0.00428741	169523	0
rs2195801	rs638746	11	83279182	G	A	-4.9938	5.92027e-07	0.00420202	41355	0
rs2195801	rs1897373	11	83282600	G	A	-4.9755	6.50794e-07	0.00405533	44773	0
rs2195801	rs4494323	11	83259116	G	A	3.3411	0.000834472	0.00375974	21289	0
rs2195801	rs489752	11	83294978	T	C	-4.6976	2.63236e-06	0.00364605	57151	0
rs2195801	rs556199	11	83276006	A	G	-5.081	3.75453e-07	0.00352534	38179	0
rs2195801	rs1465668	11	83257507	T	C	3.2745	0.00105849	0.00321402	19680	0
rs2195801	rs7927435	11	83256122	C	T	3.3578	0.000785654	0.0031678	18295	0
rs2195801	rs57545594	11	83434337	T	C	3.5518	0.000382606	0.00312181	196510	0
rs2195801	rs473255	11	83267256	G	A	-4.7527	2.00718e-06	0.00307985	29429	0
rs2195801	rs1432053	11	83260120	C	T	4.906	9.29525e-07	0.00299798	22293	0
rs2195801	rs4480567	11	83341015	C	A	3.7647	0.000166749	0.00286799	103188	0
rs2195801	rs2507852	11	83122552	T	C	-4.8118	1.49577e-06	0.00285865	115275	0
rs2195801	rs6592124	11	83258042	T	G	5.0823	3.72892e-07	0.00281326	20215	0
rs2195801	rs566703	11	82993184	T	C	4.319	1.56738e-05	0.00266327	244643	0
rs2195801	rs1367981	11	83207408	G	A	4.9777	6.43443e-07	0.00264191	30419	0
rs2195801	rs6592123	11	83257902	A	G	4.9636	6.91984e-07	0.00260984	20075	0
rs2195801	rs7116939	11	83204454	C	T	3.4162	0.000635016	0.00251133	33373	0
rs2195801	rs11233581	11	83070359	G	A	-4.9082	9.19161e-07	0.0023771	167468	0
rs2195801	rs45591844	11	83170723	C	T	2.1212	0.033905	0.00231438	67104	0
rs2195801	rs7127319	11	83203650	A	G	3.5296	0.000416188	0.00218558	34177	0
rs2195801	rs2510475	11	83123304	C	T	-4.9395	7.83231e-07	0.00217252	114523	0
rs2195801	rs676038	11	83298989	C	T	-4.4706	7.80005e-06	0.00214336	61162	0
rs2195801	rs2510474	11	83123729	C	T	-4.7306	2.23857e-06	0.00213497	114098	0
rs2195801	rs12365258	11	83035825	A	G	-4.6138	3.95373e-06	0.00207358	202002	0
rs2195801	rs2436154	11	83325634	G	T	-5.007	5.52849e-07	0.00204509	87807	0
rs2195801	rs534325	11	83299013	A	G	-4.4387	9.05039e-06	0.00196798	61186	0
rs2195801	rs4590897	11	83090122	C	A	-4.894	9.88068e-07	0.00186839	147705	0
rs2195801	rs641838	11	83285873	C	A	-4.7861	1.70053e-06	0.00183792	48046	0
rs2195801	rs7924348	11	83249988	C	T	3.3147	0.000917415	0.00183463	12161	0
rs2195801	rs4590898	11	83090177	C	A	-4.8746	1.09029e-06	0.00175608	147650	0
rs2195801	rs667730	11	83277325	C	T	-4.7296	2.24963e-06	0.00175068	39498	0
rs2195801	rs958246	11	83185861	C	A	4.7114	2.46021e-06	0.00174901	51966	0
rs2195801	rs4303248	11	83274175	A	G	-5.0418	4.61173e-07	0.00172907	36348	0
rs2195801	rs72954538	11	83446183	T	G	3.3983	0.00067806	0.0016738	208356	0
rs2195801	rs2507857	11	83128952	C	T	-4.8641	1.14979e-06	0.0016436	108875	0
rs2195801	rs536566	11	83278970	A	G	-4.7547	1.98741e-06	0.00162263	41143	0
rs2195801	rs1367978	11	83200166	A	C	3.5361	0.000406081	0.00161063	37661	0
rs2195801	rs11607886	11	83204132	C	T	5.0346	4.78848e-07	0.00157706	33695	0
rs2195801	rs10792686	11	83219006	G	T	5.0201	5.16446e-07	0.00150046	18821	0
rs2195801	rs10898104	11	83070528	C	T	-4.7875	1.68872e-06	0.00149615	167299	0
rs2195801	rs7127859	11	83228289	T	C	3.3987	0.000677069	0.00145056	9538	0
rs2195801	rs7945878	11	83102873	C	A	-4.8206	1.43127e-06	0.00141394	134954	0
rs2195801	rs10898108	11	83089403	A	G	-4.8178	1.4515e-06	0.00139866	148424	0
rs2195801	rs4943877	11	83109749	G	A	-4.8142	1.47791e-06	0.00138309	128078	0
rs2195801	rs2507859	11	83129369	A	G	-4.6482	3.34844e-06	0.00137865	108458	0
rs2195801	rs2154686	11	83069991	C	T	-4.7615	1.92159e-06	0.00135983	167836	0
rs2195801	rs4143852	11	83351780	A	G	3.7654	0.000166283	0.00135301	113953	0
rs2195801	rs2248115	11	83294872	A	G	-4.6914	2.71342e-06	0.00129815	57045	0
rs2195801	rs34994208	11	83424825	C	T	-1.5724	0.115858	0.00129263	186998	0
rs2195801	rs2846424	11	82989166	C	T	4.4854	7.27773e-06	0.00127773	248661	0
rs2195801	rs2512682	11	83122844	C	T	-4.766	1.87919e-06	0.00127498	114983	0
rs2195801	rs2507860	11	83130209	A	C	-4.7942	1.63325e-06	0.00127462	107618	0
rs2195801	rs11233659	11	83245514	G	A	2.7704	0.00559875	0.0012518	7687	0
rs2195801	rs2512676	11	83166720	G	T	2.0635	0.0390651	0.00123257	71107	0
rs2195801	rs585240	11	83321047	G	A	-4.9112	9.05207e-07	0.00121676	83220	0
rs2195801	rs2512659	11	83134888	T	C	-4.7805	1.7486e-06	0.00120882	102939	0
rs2195801	rs533209	11	83269191	T	C	-4.7335	2.20681e-06	0.00119102	31364	0
rs2195801	rs7941625	11	83101607	T	C	-4.7713	1.83041e-06	0.00118555	136220	0
rs2195801	rs2507855	11	83128645	G	A	-4.7679	1.86156e-06	0.00115427	109182	0
rs2195801	rs12278960	11	83053911	A	G	-4.4527	8.47972e-06	0.00112135	183916	0
rs2195801	rs1864775	11	83199166	G	A	3.339	0.000840806	0.00110629	38661	0
rs2195801	rs2512678	11	83129169	A	G	-4.7414	2.12246e-06	0.00105035	108658	0
rs2195801	rs1225904	11	83264595	G	A	-4.9578	7.12959e-07	0.00103249	26768	0
rs2195801	rs535809	11	83289994	G	A	-4.9474	7.52113e-07	0.00100825	52167	0
rs2195801	rs2507863	11	83133840	A	G	-4.6454	3.39418e-06	0.00100789	103987	0
rs2195801	rs2512689	11	83264100	G	A	-4.9462	7.56762e-07	0.000990831	26273	0
rs2195801	rs12273560	11	83346349	A	C	3.2468	0.0011671	0.000984658	108522	0
rs2195801	rs55993102	11	83260572	G	T	3.3371	0.000846575	0.000975893	22745	0
rs2195801	rs1225906	11	83267542	C	T	-4.9418	7.74046e-07	0.000975607	29715	0
rs2195801	rs671321	11	83292373	G	T	-4.9419	7.73649e-07	0.000972241	54546	0
rs2195801	rs10898133	11	83232532	A	G	3.2959	0.000981069	0.000967015	5295	0
rs2195801	rs2512662	11	83130781	A	C	-4.5533	5.28109e-06	0.000965247	107046	0
rs2195801	rs11233590	11	83097069	G	A	-4.7107	2.46867e-06	0.000953304	140758	0
rs2195801	rs1943744	11	83083298	A	C	-4.6511	3.30169e-06	0.000934537	154529	0
rs2195801	rs4944439	11	83109373	G	T	-4.6985	2.62079e-06	0.0009159	128454	0
rs2195801	rs11601048	11	83193236	G	A	3.2852	0.0010191	0.000912745	44591	0
rs2195801	rs2510476	11	83122673	C	A	-4.6987	2.61823e-06	0.000905306	115154	0
rs2195801	rs12797547	11	83087967	T	C	-4.6834	2.82155e-06	0.000868246	149860	0
rs2195801	rs12291743	11	83324175	G	A	3.0832	0.00204787	0.000862696	86348	0
rs2195801	rs661927	11	83283572	T	C	-4.4905	7.10562e-06	0.000847515	45745	0
rs2195801	rs145320393	11	83428811	A	G	-1.3215	0.186335	0.000809397	190984	0
rs2195801	rs999429	11	83136878	T	C	-4.6559	3.22568e-06	0.000774369	100949	0
rs2195801	rs10898093	11	83025238	T	C	-4.476	7.60545e-06	0.000749874	212589	0
rs2195801	rs501139	11	83267970	G	A	-4.8619	1.16264e-06	0.000741394	30143	0
rs2195801	rs583944	11	83321302	A	G	-4.738	2.15838e-06	0.000725175	83475	0
rs2195801	rs60846553	11	83256749	C	T	3.0378	0.00238312	0.000694281	18922	0
rs2195801	rs7105588	11	83344753	C	T	3.9641	7.36734e-05	0.000692318	106926	0
rs2195801	rs7131460	11	83343594	C	T	3.8687	0.000109417	0.000688361	105767	0
rs2195801	rs590014	11	83281821	G	A	-4.8355	1.32811e-06	0.000678256	43994	0
rs2195801	rs7928931	11	83260621	C	A	2.8287	0.00467375	0.000669609	22794	0
rs2195801	rs647030	11	82988717	T	C	4.1761	2.96549e-05	0.00060503	249110	0
rs2195801	rs7342211	11	83438298	A	G	2.9935	0.00275798	0.000578808	200471	0
rs2195801	rs10501540	11	83188446	G	T	3.2719	0.00106827	0.000559798	49381	0
rs2195801	rs575952	11	83263551	G	A	-4.7754	1.7935e-06	0.000554984	25724	0
rs2195801	rs72954565	11	83462654	C	T	2.3902	0.0168392	0.000538568	224827	0
rs2195801	rs11822921	11	83442383	G	A	3.2046	0.0013525	0.000532184	204556	0
rs2195801	rs77119706	11	83479904	A	C	-3.2026	0.00136193	0.000524839	242077	0
rs2195801	rs2512671	11	83159958	T	C	-2.1272	0.0334035	0.000520491	77869	0
rs2195801	rs12278831	11	83324406	A	G	3.1687	0.00153122	0.000513244	86579	0
rs2195801	rs1225905	11	83267482	A	C	-4.7507	2.02714e-06	0.000512208	29655	0
rs2195801	rs17145376	11	83251692	C	T	2.8698	0.00410732	0.000507182	13865	0
rs2195801	rs17145701	11	83313356	G	A	1.0493	0.29404	0.000504286	75529	0
rs2195801	rs494071	11	83280423	T	C	-4.4269	9.5597e-06	0.000494005	42596	0
rs2195801	rs622934	11	83273525	T	C	-4.7345	2.19596e-06	0.000487033	35698	0
rs2195801	rs1432047	11	83324798	A	G	3.1199	0.00180912	0.000476662	86971	0
rs2195801	rs11233607	11	83121207	A	G	3.4554	0.000549477	0.000461022	116620	0
rs2195801	rs12276903	11	83323391	T	C	2.995	0.00274445	0.000460151	85564	0
rs2195801	rs67079375	11	83349612	T	C	3.7537	0.000174243	0.000458361	111785	0
rs2195801	rs2436157	11	83267344	A	G	-4.7089	2.49057e-06	0.000448188	29517	0
rs2195801	rs1228630	11	83267560	T	C	-4.6963	2.64916e-06	0.000430535	29733	0
rs2195801	rs72946636	11	83223117	A	G	2.5306	0.0113868	0.000426542	14710	0
rs2195801	rs581178	11	83267048	A	G	-4.4176	9.98029e-06	0.000426329	29221	0
rs2195801	rs12282317	11	83325987	T	G	3.085	0.00203552	0.000425817	88160	0
rs2195801	rs2508717	11	83273020	T	C	-4.6882	2.75619e-06	0.000419875	35193	0
rs2195801	rs663399	11	83268083	T	C	-4.6863	2.78188e-06	0.000417444	30256	0
rs2195801	rs11233660	11	83248167	G	A	0.91779	0.358729	0.000416031	10340	0
rs2195801	rs67025044	11	83251310	A	G	2.6296	0.00854854	0.00041202	13483	0
rs2195801	rs71465553	11	83417779	T	C	-1.4358	0.151059	0.000402073	179952	0
rs2195801	rs35301519	11	83436606	T	G	-1.4257	0.153955	0.000400267	198779	0
rs2195801	rs725192	11	83335566	C	T	3.2605	0.00111216	0.000397008	97739	0
rs2195801	rs10898119	11	83130419	T	C	-4.451	8.54713e-06	0.000394815	107408	0
rs2195801	rs146288057	11	83268886	A	G	0.34485	0.730207	0.000369592	31059	0
rs2195801	rs682579	11	82995905	A	G	4.3251	1.52463e-05	0.000358494	241922	0
rs2195801	rs511682	11	82993703	T	C	0.82328	0.410349	0.000356145	244124	0
rs2195801	rs11233667	11	83261334	T	C	2.6564	0.00789799	0.000347488	23507	0
rs2195801	rs17481934	11	83436879	T	C	-1.4002	0.161453	0.000334125	199052	0
rs2195801	rs7939707	11	83261383	G	A	2.7567	0.00583879	0.000329085	23556	0
rs2195801	rs543806	11	82994954	A	G	1.37	0.170687	0.000327991	242873	0
rs2195801	rs603174	11	83274615	A	G	-4.6065	4.09503e-06	0.000320002	36788	0
rs2195801	rs12295733	11	83194680	C	T	2.777	0.00548632	0.000315158	43147	0
rs2195801	rs1945309	11	83443179	A	G	2.7648	0.00569577	0.000311854	205352	0
rs2195801	rs12291033	11	83332929	C	T	3.1977	0.00138528	0.000311475	95102	0
rs2195801	rs76552842	11	83433494	A	G	0.71369	0.475419	0.000304701	195667	0
rs2195801	rs630105	11	83271878	T	G	-4.5749	4.76448e-06	0.000302072	34051	0
rs2195801	rs190165375	11	83158756	T	C	-2.9114	0.00359813	0.000301477	79071	0
rs2195801	rs12281149	11	83246281	C	T	2.5315	0.0113576	0.000296688	8454	0
rs2195801	rs919664	11	83329739	C	T	3.3691	0.000754141	0.000282235	91912	0
rs2195801	rs12294560	11	83334617	C	T	3.363	0.000771004	0.000280103	96790	0
rs2195801	rs148400490	11	83409388	G	A	0.21116	0.832762	0.000279545	171561	0
rs2195801	rs543147	11	83309400	T	C	-2.478	0.0132121	0.000260173	71573	0
rs2195801	rs2995907	11	83092149	G	A	3.2557	0.00113113	0.000257982	145678	0
rs2195801	rs78872527	11	83042798	G	A	0.24613	0.805582	0.000257774	195029	0
rs2195801	rs12280692	11	83325622	A	C	3.2187	0.00128773	0.00025547	87795	0
rs2195801	rs59824513	11	83255073	C	A	2.9205	0.0034947	0.000253543	17246	0
rs2195801	rs56240904	11	83330080	T	C	-2.9045	0.0036784	0.000246544	92253	0
rs2195801	rs11233705	11	83348512	G	A	3.322	0.000893747	0.000243751	110685	0
rs2195801	rs614398	11	83270670	A	G	-4.3269	1.51223e-05	0.000242786	32843	0
rs2195801	rs631277	11	83265515	A	C	-4.4978	6.86602e-06	0.000238454	27688	0
rs2195801	rs57980890	11	83331587	G	A	3.2801	0.0010377	0.000237954	93760	0
rs2195801	rs12806068	11	83405196	G	A	-1.6784	0.093269	0.000234943	167369	0
rs2195801	rs61900028	11	83482085	T	C	-1.0457	0.2957	0.000230301	244258	0
rs2195801	rs11233614	11	83136541	T	C	3.1517	0.00162323	0.000229992	101286	0
rs2195801	rs17517294	11	83048555	C	T	2.8989	0.00374474	0.000225361	189272	0
rs2195801	rs17516711	11	83014813	C	A	2.4963	0.0125496	0.000215122	223014	0
rs2195801	rs34843650	11	83400031	T	C	-2.0476	0.0405992	0.000207237	162204	0
rs2195801	rs144946735	11	83069955	T	C	2.2983	0.0215447	0.000206811	167872	0
rs2195801	rs12275631	11	83282740	T	C	1.2917	0.196461	0.000204543	44913	0
rs2195801	rs148990425	11	83146510	T	C	-1.5131	0.130254	0.000200348	91317	0
rs2195801	rs10501543	11	83326406	T	C	3.1914	0.00141585	0.000197975	88579	0
rs2195801	rs500359	11	83274485	A	G	-4.4287	9.48028e-06	0.000197262	36658	0
rs2195801	rs10501544	11	83334780	G	A	3.1832	0.00145657	0.000196586	96953	0
rs2195801	rs113991676	11	83184966	T	C	2.3281	0.0199068	0.000196486	52861	0
rs2195801	rs12291733	11	83266179	T	G	2.8845	0.00392036	0.000195494	28352	0
rs2195801	rs601826	11	83270096	A	G	-4.4242	9.68003e-06	0.000195296	32269	0
rs2195801	rs2507845	11	83160786	G	A	-2.3151	0.0206075	0.000194422	77041	0
rs2195801	rs1367986	11	83262562	G	A	3.0442	0.002333	0.000192815	24735	0
rs2195801	rs919663	11	83329610	G	T	3.173	0.00150873	0.000192615	91783	0
rs2195801	rs11233697	11	83327961	A	G	3.1671	0.00153967	0.000191104	90134	0
rs2195801	rs11233547	11	82997712	G	A	0.90402	0.365985	0.000187059	240115	0
rs2195801	rs2888834	11	83183676	C	T	1.8408	0.0656509	0.000186478	54151	0
rs2195801	rs146478303	11	83436135	C	A	0.76882	0.442	0.000184343	198308	0
rs2195801	rs7108810	11	83178175	A	G	2.0573	0.0396574	0.000178888	59652	0
rs2195801	rs600570	11	83269872	G	A	-4.39	1.13351e-05	0.000178423	32045	0
rs2195801	rs1432048	11	83328414	T	C	3.1251	0.00177745	0.000176389	90587	0
rs2195801	rs17522327	11	83258002	T	C	2.7484	0.00598869	0.000174102	20175	0
rs2195801	rs623181	11	83002667	G	A	3.4475	0.0005658	0.000172983	235160	0
rs2195801	rs58543836	11	83295919	T	G	2.6191	0.00881621	0.000170534	58092	0
rs2195801	rs4533060	11	83170355	G	A	1.1103	0.26687	0.000166639	67472	0
rs2195801	rs34514322	11	83424657	G	A	-1.5467	0.121936	0.000164938	186830	0
rs2195801	rs12273919	11	83276059	A	C	2.9587	0.0030894	0.000164493	38232	0
rs2195801	rs658438	11	83262376	G	A	-2.6258	0.00864456	0.000162803	24549	0
rs2195801	rs12280583	11	83325416	A	C	3.0375	0.00238549	0.000150157	87589	0
rs2195801	rs659427	11	83262633	T	C	-2.5909	0.00957253	0.000148925	24806	0
rs2195801	rs12294748	11	83242985	A	C	2.4915	0.0127205	0.000148883	5158	0
rs2195801	rs7128432	11	83110874	G	A	3.2685	0.00108119	0.000142806	126953	0
rs2195801	rs1943750	11	83104179	G	A	3.4686	0.000523178	0.000142434	133648	0
rs2195801	rs684729	11	83334530	C	T	-4.2645	2.0035e-05	0.000135564	96703	0
rs2195801	rs654217	11	83387273	G	A	1.7005	0.0890369	0.000134949	149446	0
rs2195801	rs10898123	11	83163350	T	C	2.8242	0.00473988	0.000133736	74477	0
rs2195801	rs489567	11	83326979	T	C	-2.5348	0.0112512	0.000133428	89152	0
rs2195801	rs513710	11	83308440	A	G	-2.4837	0.0130025	0.00013229	70613	0
rs2195801	rs118128242	11	83038626	C	T	2.148	0.0317138	0.000130117	199201	0
rs2195801	rs2512672	11	83160597	G	T	-2.3257	0.0200346	0.000127599	77230	0
rs2195801	rs11233669	11	83264707	C	T	3.2389	0.00119992	0.000126654	26880	0
rs2195801	rs11233605	11	83113771	T	C	3.2084	0.00133476	0.000122843	124056	0
rs2195801	rs113340695	11	83330586	T	G	-1.3879	0.165167	0.00012111	92759	0
rs2195801	rs79959590	11	83335903	G	A	2.1862	0.028801	0.000119724	98076	0
rs2195801	rs12272552	11	83421455	A	C	0.86414	0.387511	0.000119174	183628	0
rs2195801	rs919666	11	83183265	G	A	1.8296	0.0673098	0.000119006	54562	0
rs2195801	rs2507866	11	83138968	A	G	-1.4424	0.14919	0.000118922	98859	0
rs2195801	rs10501541	11	83189400	G	T	2.8852	0.00391165	0.000117643	48427	0
rs2195801	rs17519683	11	83161160	A	G	2.7175	0.00657772	0.000117099	76667	0
rs2195801	rs113280813	11	83118881	T	C	3.1737	0.00150509	0.000115305	118946	0
rs2195801	rs12293731	11	83325487	C	A	2.8747	0.00404412	0.000114788	87660	0
rs2195801	rs2512674	11	83161775	C	T	-2.1823	0.0290874	0.000113525	76052	0
rs2195801	rs10898116	11	83120525	T	G	2.9581	0.00309542	0.000112625	117302	0
rs2195801	rs117644145	11	83161095	T	C	-1.3462	0.178238	0.000110245	76732	0
rs2195801	rs35954003	11	83427143	C	A	-1.6171	0.105857	0.000109806	189316	0
rs2195801	rs140426084	11	83228226	C	T	2.7392	0.00615889	0.000109585	9601	0
rs2195801	rs79390313	11	83162795	A	C	-1.3363	0.181451	0.00010933	75032	0
rs2195801	rs189903699	11	83158085	A	G	2.0297	0.042387	0.000106388	79742	0
rs2195801	rs11233619	11	83154780	G	A	2.6814	0.00733148	0.000106111	83047	0
rs2195801	rs75979215	11	83043282	A	G	-0.48949	0.624495	0.000105934	194545	0
rs2195801	rs620428	11	83424934	G	A	1.1812	0.237523	0.000103506	187107	0
rs2195801	rs66819432	11	83332301	T	G	2.7859	0.00533793	0.000101388	94474	0
rs2195801	rs509891	11	82991520	C	T	0.88414	0.376621	0.000100713	246307	0
rs2195801	rs11233674	11	83273800	C	T	3.0667	0.00216436	9.99643e-05	35973	0
rs2195801	rs72952577	11	83404186	C	T	-1.1995	0.230334	9.96792e-05	166359	0
rs2195801	rs2512665	11	83155640	C	A	-2.0735	0.0381258	9.95799e-05	82187	0
rs2195801	rs34839973	11	83389577	A	C	-1.9359	0.0528799	9.88207e-05	151750	0
rs2195801	rs6592113	11	83065900	G	A	-1.2395	0.21516	9.79371e-05	171927	0
rs2195801	rs17546256	11	83360575	T	C	1.2419	0.214273	9.67173e-05	122748	0
rs2195801	rs57023373	11	83181164	T	G	3.2625	0.00110434	9.61988e-05	56663	0
rs2195801	rs12278046	11	83174408	C	T	2.1345	0.0328019	9.61936e-05	63419	0
rs2195801	rs1075719	11	83175036	C	T	1.7397	0.0819117	9.57384e-05	62791	0
rs2195801	rs185967129	11	83158801	A	G	1.4941	0.135149	9.0814e-05	79026	0
rs2195801	rs2512673	11	83161333	G	T	-2.2878	0.0221492	8.92079e-05	76494	0
rs2195801	rs116916012	11	83313326	T	C	-0.98965	0.322345	8.75819e-05	75499	0
rs2195801	rs2512668	11	83157436	A	G	-2.29	0.0220213	8.70238e-05	80391	0
rs2195801	rs35393309	11	83258653	A	C	2.8026	0.00506925	8.6854e-05	20826	0
rs2195801	rs12287201	11	83216127	C	A	2.8259	0.0047148	8.64241e-05	21700	0
rs2195801	rs2507850	11	83165645	A	G	2.0038	0.0450915	8.63847e-05	72182	0
rs2195801	rs1367983	11	83259184	A	G	2.6622	0.00776317	8.4853e-05	21357	0
rs2195801	rs117426460	11	83111340	G	A	-1.6238	0.104419	8.45936e-05	126487	0
rs2195801	rs2512664	11	83155614	A	G	-2.0932	0.0363313	8.4004e-05	82213	0
rs2195801	rs76751610	11	83387738	T	C	-1.8966	0.0578808	8.21269e-05	149911	0
rs2195801	rs2512667	11	83157309	A	G	-2.1394	0.0324033	8.21035e-05	80518	0
rs2195801	rs76663974	11	83478153	T	C	1.5736	0.11558	8.17218e-05	240326	0
rs2195801	rs66700973	11	83397485	T	C	-2.1032	0.0354483	8.04989e-05	159658	0
rs2195801	rs12788595	11	83457724	A	C	-2.0631	0.0391031	7.94511e-05	219897	0
rs2195801	rs4100074	11	83289277	T	C	2.9031	0.00369489	7.9031e-05	51450	0
rs2195801	rs35047639	11	83473291	T	C	-1.8534	0.063825	7.88538e-05	235464	0
rs2195801	rs57437963	11	83241694	T	C	2.6347	0.00842117	7.78189e-05	3867	0
rs2195801	rs4584604	11	83226936	G	T	2.4804	0.0131235	7.76467e-05	10891	0
rs2195801	rs7108828	11	83178213	T	G	2.0226	0.0431144	7.66319e-05	59614	0
rs2195801	rs59576380	11	83483128	C	A	-1.5969	0.110288	7.44538e-05	245301	0
rs2195801	rs12290090	11	83265636	T	G	2.8434	0.0044635	7.33987e-05	27809	0
rs2195801	rs3015973	11	83095998	G	A	2.8643	0.00417932	7.31037e-05	141829	0
rs2195801	rs55765915	11	83272164	G	A	2.8605	0.00422974	7.29065e-05	34337	0
rs2195801	rs7129754	11	83128637	A	G	3.0479	0.00230447	7.2421e-05	109190	0
rs2195801	rs139297326	11	83266640	G	T	-2.0638	0.0390367	7.20404e-05	28813	0
rs2195801	rs35734934	11	83288354	C	T	2.8322	0.00462289	7.19834e-05	50527	0
rs2195801	rs117285296	11	83055365	A	G	2.1639	0.030472	7.11741e-05	182462	0
rs2195801	rs12786162	11	83265171	T	C	0.7734	0.439286	6.95957e-05	27344	0
rs2195801	rs34718216	11	83380474	A	G	-1.9679	0.0490795	6.78649e-05	142647	0
rs2195801	rs76124728	11	83046552	G	A	1.8198	0.0687895	6.77399e-05	191275	0
rs2195801	rs977822	11	83377015	A	C	-1.9596	0.0500426	6.7182e-05	139188	0
rs2195801	rs7110220	11	83111811	A	G	-1.4081	0.159101	6.71251e-05	126016	0
rs2195801	rs12270898	11	83173973	A	G	2.1381	0.0325086	6.68686e-05	63854	0
rs2195801	rs61899983	11	83313633	T	C	1.8841	0.0595515	6.50735e-05	75806	0
rs2195801	rs59022511	11	83384722	T	C	1.5129	0.130305	6.47849e-05	146895	0
rs2195801	rs7937391	11	83285966	C	A	1.8306	0.0671603	6.36904e-05	48139	0
rs2195801	rs729828	11	83176129	G	A	1.67	0.0949194	6.33736e-05	61698	0
rs2195801	rs11233640	11	83201073	T	C	2.5502	0.0107661	6.3109e-05	36754	0
rs2195801	rs34520201	11	83473103	A	C	-1.8636	0.0623779	6.20412e-05	235276	0
rs2195801	rs1541891	11	83236707	T	G	2.5392	0.0111106	6.18024e-05	1120	0
rs2195801	rs116951932	11	83394920	G	A	-0.9341	0.350252	6.17044e-05	157093	0
rs2195801	rs1892949	11	83413022	G	A	-1.6073	0.107989	6.12623e-05	175195	0
rs2195801	rs10898103	11	83070225	C	T	-1.558	0.119233	6.10069e-05	167602	0
rs2195801	rs17144975	11	82996119	A	G	-1.8704	0.0614283	6.01667e-05	241708	0
rs2195801	rs35627230	11	83459966	A	G	-1.8332	0.0667728	5.97688e-05	222139	0
rs2195801	rs7124362	11	83065931	C	T	-0.90025	0.367987	5.94343e-05	171896	0
rs2195801	rs59746202	11	83130485	A	G	2.8618	0.00421243	5.91691e-05	107342	0
rs2195801	rs78379126	11	83366177	C	T	1.2084	0.226893	5.90095e-05	128350	0
rs2195801	rs111307729	11	83142345	A	G	2.8565	0.0042834	5.88706e-05	95482	0
rs2195801	rs12802155	11	83482647	C	A	-0.8699	0.384355	5.87843e-05	244820	0
rs2195801	rs140238036	11	83094702	T	C	-1.8804	0.0600536	5.86069e-05	143125	0
rs2195801	rs17548479	11	83465336	G	T	-0.045837	0.96344	5.83534e-05	227509	0
rs2195801	rs71468352	11	83485395	C	T	-0.91169	0.361932	5.80551e-05	247568	0
rs2195801	rs880997	11	83059081	C	T	-0.59687	0.550594	5.79442e-05	178746	0
rs2195801	rs117911420	11	83079124	G	A	-0.070654	0.943673	5.76848e-05	158703	0
rs2195801	rs476453	11	83015198	G	A	0.94766	0.343303	5.62578e-05	222629	0
rs2195801	rs112582852	11	83399222	T	C	0.56556	0.571693	5.61638e-05	161395	0
rs2195801	rs67816311	11	83480927	G	A	0.50091	0.616434	5.59948e-05	243100	0
rs2195801	rs11233551	11	83004145	T	G	1.0549	0.291471	5.59669e-05	233682	0
rs2195801	rs9804591	11	83215174	G	A	2.5506	0.0107538	5.55977e-05	22653	0
rs2195801	rs61900068	11	83102224	A	G	2.6845	0.00726384	5.55956e-05	135603	0
rs2195801	rs111523504	11	83450836	C	A	-1.6766	0.0936207	5.38864e-05	213009	0
rs2195801	rs112768000	11	83069126	A	G	1.4759	0.139971	5.37072e-05	168701	0
rs2195801	rs4456272	11	83469530	T	C	-1.4652	0.142866	5.2999e-05	231703	0
rs2195801	rs117687156	11	83297976	G	T	-0.60215	0.547074	5.24065e-05	60149	0
rs2195801	rs11233635	11	83192669	T	G	1.4446	0.14857	5.18607e-05	45158	0
rs2195801	rs149099355	11	83230050	A	C	-0.71886	0.472227	5.12134e-05	7777	0
rs2195801	rs117188015	11	83067970	T	G	1.5699	0.116438	5.11549e-05	169857	0
rs2195801	rs476717	11	82990278	T	C	0.90837	0.363683	5.09236e-05	247549	0
rs2195801	rs35339692	11	83323613	A	G	0.69218	0.488824	5.07306e-05	85786	0
rs2195801	rs12786565	11	83460859	C	T	-1.625	0.104163	5.05807e-05	223032	0
rs2195801	rs34873133	11	83462245	C	T	-1.6109	0.107202	4.98825e-05	224418	0
rs2195801	rs10751092	11	83171190	C	A	1.9757	0.0481888	4.98065e-05	66637	0
rs2195801	rs12288797	11	83229713	T	C	2.1275	0.0333786	4.88642e-05	8114	0
rs2195801	rs7108874	11	83178393	T	C	2.2311	0.0256745	4.85505e-05	59434	0
rs2195801	rs12271855	11	83241448	G	T	2.2509	0.0243919	4.85384e-05	3621	0
rs2195801	rs57125851	11	83381662	A	C	1.2294	0.218922	4.83979e-05	143835	0
rs2195801	rs11233668	11	83261596	A	G	1.0018	0.31644	4.79413e-05	23769	0
rs2195801	rs76272606	11	83404496	G	A	1.5425	0.122952	4.73469e-05	166669	0
rs2195801	rs142783576	11	83328558	C	T	-1.6314	0.102806	4.68703e-05	90731	0
rs2195801	rs2512683	11	83138521	T	G	-1.9037	0.0569493	4.64936e-05	99306	0
rs2195801	rs143285976	11	83269570	C	T	0.56451	0.572407	4.58835e-05	31743	0
rs2195801	rs78651070	11	83475812	C	T	1.6976	0.0895833	4.56837e-05	237985	0
rs2195801	rs11603666	11	83185109	A	G	1.3977	0.162203	4.53454e-05	52718	0
rs2195801	rs10219353	11	83486961	C	T	0.7609	0.446717	4.52441e-05	249134	0
rs2195801	rs36110284	11	83451753	C	T	-1.4697	0.141643	4.41782e-05	213926	0
rs2195801	rs116872257	11	83430048	A	G	-1.5519	0.120686	4.37502e-05	192221	0
rs2195801	rs12792825	11	83454878	A	G	-1.5069	0.131836	4.37479e-05	217051	0
rs2195801	rs117165825	11	83350825	A	G	0.16089	0.87218	4.3581e-05	112998	0
rs2195801	rs139808696	11	83410609	T	C	-1.5361	0.124514	4.3192e-05	172782	0
rs2195801	rs71465557	11	83462110	C	A	-1.4407	0.149669	4.31147e-05	224283	0
rs2195801	rs2507847	11	83162348	T	C	-2.1017	0.0355796	4.28544e-05	75479	0
rs2195801	rs11604164	11	83487027	T	C	-0.49699	0.619196	4.28128e-05	249200	0
rs2195801	rs12787861	11	83418812	T	C	-1.5262	0.12696	4.27993e-05	180985	0
rs2195801	rs36125731	11	83423947	T	C	-1.5248	0.127309	4.27579e-05	186120	0
rs2195801	rs504916	11	83298061	C	T	-1.5464	0.122008	4.26227e-05	60234	0
rs2195801	rs71465554	11	83429731	A	G	-1.5028	0.132891	4.20401e-05	191904	0
rs2195801	rs71465556	11	83461366	C	T	-1.4075	0.159279	4.19815e-05	223539	0
rs2195801	rs118106162	11	83427549	T	C	-1.4934	0.135333	4.17098e-05	189722	0
rs2195801	rs11233639	11	83200647	T	C	2.1258	0.0335199	4.16648e-05	37180	0
rs2195801	rs117792962	11	83427586	A	G	-1.4908	0.136014	4.16258e-05	189759	0
rs2195801	rs113552808	11	83473775	T	C	1.0356	0.300389	4.14918e-05	235948	0
rs2195801	rs12285044	11	83218455	C	T	2.2085	0.0272094	4.10691e-05	19372	0
rs2195801	rs74615544	11	83235806	T	G	0.48888	0.624927	4.03712e-05	2021	0
rs2195801	rs2512669	11	83158259	C	T	-2.3353	0.0195278	4.01587e-05	79568	0
rs2195801	rs143078090	11	83486949	C	T	-1.4362	0.150945	4.01108e-05	249122	0
rs2195801	rs7126086	11	83476003	T	C	0.67779	0.497905	3.98528e-05	238176	0
rs2195801	rs34580158	11	83370135	T	C	-0.54423	0.586283	3.95395e-05	132308	0
rs2195801	rs11605584	11	83394705	T	G	-0.36735	0.713358	3.91007e-05	156878	0
rs2195801	rs996925	11	83244370	C	T	0.64006	0.522134	3.82924e-05	6543	0
rs2195801	rs113739662	11	83216763	T	C	1.5276	0.126612	3.8282e-05	21064	0
rs2195801	rs117041593	11	83131665	A	C	0.5083	0.611243	3.81028e-05	106162	0
rs2195801	rs11233691	11	83310263	G	A	1.0602	0.289054	3.79533e-05	72436	0
rs2195801	rs147883764	11	83273239	T	C	0.10373	0.917384	3.78815e-05	35412	0
rs2195801	rs140192991	11	83152393	G	A	-1.3128	0.18925	3.77997e-05	85434	0
rs2195801	rs11233556	11	83016180	T	C	1.1555	0.247886	3.71492e-05	221647	0
rs2195801	rs74739470	11	83411952	A	G	1.2294	0.218922	3.71129e-05	174125	0
rs2195801	rs17146032	11	83469212	G	A	1.1908	0.233732	3.69401e-05	231385	0
rs2195801	rs7939356	11	83180534	C	A	1.7145	0.0864369	3.67708e-05	57293	0
rs2195801	rs11233560	11	83036353	T	G	0.91122	0.362179	3.6668e-05	201474	0
rs2195801	rs118132165	11	83047269	A	G	-0.27657	0.78211	3.66405e-05	190558	0
rs2195801	rs78000677	11	83482736	G	A	1.0964	0.272904	3.6595e-05	244909	0
rs2195801	rs117337875	11	83308703	T	C	1.0527	0.292479	3.64197e-05	70876	0
rs2195801	rs148280582	11	83099763	G	A	0.046308	0.963065	3.60684e-05	138064	0
rs2195801	rs118125324	11	83454862	A	G	0.14501	0.884703	3.60349e-05	217035	0
rs2195801	rs140074569	11	83218553	C	A	-0.064106	0.948886	3.58753e-05	19274	0
rs2195801	rs146032480	11	83109708	T	C	-0.28823	0.773171	3.58234e-05	128119	0
rs2195801	rs61203105	11	83127225	G	A	1.1337	0.25692	3.56108e-05	110602	0
rs2195801	rs11233625	11	83179261	G	T	0.94551	0.344399	3.55425e-05	58566	0
rs2195801	rs2507868	11	83150927	G	A	-2.1285	0.0332956	3.54073e-05	86900	0
rs2195801	rs11233685	11	83297092	A	C	1.0389	0.298851	3.53645e-05	59265	0
rs2195801	rs142964252	11	83241539	C	T	-0.12013	0.90438	3.51017e-05	3712	0
rs2195801	rs12801634	11	83276496	T	C	1.0084	0.313262	3.49057e-05	38669	0
rs2195801	rs11233692	11	83314008	A	G	0.99132	0.321529	3.46086e-05	76181	0
rs2195801	rs45599038	11	83344417	C	T	-0.20725	0.835815	3.44708e-05	106590	0
rs2195801	rs891772	11	83319450	G	A	0.97829	0.327931	3.43798e-05	81623	0
rs2195801	rs17145292	11	83199861	T	C	1.006	0.314416	3.43296e-05	37966	0
rs2195801	rs139209698	11	83202399	A	C	0.89804	0.369164	3.42926e-05	35428	0
rs2195801	rs72956608	11	83044970	G	A	0.98791	0.323197	3.41608e-05	192857	0
rs2195801	rs11233561	11	83036997	A	G	1.0034	0.315668	3.41526e-05	200830	0
rs2195801	rs150201828	11	82998168	A	G	-0.11138	0.911315	3.40468e-05	239659	0
rs2195801	rs35578754	11	83286749	A	G	0.96265	0.335723	3.40249e-05	48922	0
rs2195801	rs143279497	11	83298725	A	G	0.94319	0.345584	3.40002e-05	60898	0
rs2195801	rs141374880	11	83245973	A	G	-0.25569	0.79819	3.39713e-05	8146	0
rs2195801	rs11233688	11	83306273	C	T	0.94253	0.345921	3.38138e-05	68446	0
rs2195801	rs2507856	11	83128700	C	T	-1.6587	0.0971763	3.37512e-05	109127	0
rs2195801	rs151176207	11	83095428	G	A	-1.2465	0.212581	3.37383e-05	142399	0
rs2195801	rs672079	11	83413621	G	A	1.1354	0.256208	3.36904e-05	175794	0
rs2195801	rs11601989	11	83217553	A	G	0.96549	0.334299	3.36495e-05	20274	0
rs2195801	rs11233610	11	83127616	C	T	0.069674	0.944453	3.3619e-05	110211	0
rs2195801	rs11233609	11	83125301	G	A	0.074436	0.940663	3.35508e-05	112526	0
rs2195801	rs146242833	11	83154236	A	G	-0.15582	0.876175	3.35466e-05	83591	0
rs2195801	rs117943102	11	83134790	G	A	-1.2273	0.21971	3.34185e-05	103037	0
rs2195801	rs10898124	11	83181461	C	T	1.8019	0.0715611	3.33879e-05	56366	0
rs2195801	rs79349957	11	83272255	C	T	-1.1188	0.263225	3.33704e-05	34428	0
rs2195801	rs78562051	11	83468551	A	G	0.72312	0.469606	3.32645e-05	230724	0
rs2195801	rs12797885	11	83284715	C	T	0.9003	0.367961	3.31586e-05	46888	0
rs2195801	rs35401471	11	83263666	T	C	0.89593	0.37029	3.30953e-05	25839	0
rs2195801	rs61275930	11	83018183	A	G	0.91633	0.359494	3.2912e-05	219644	0
rs2195801	rs11233550	11	83002520	C	T	0.91878	0.358211	3.28952e-05	235307	0
rs2195801	rs146102556	11	83151323	G	A	-0.048384	0.96141	3.2823e-05	86504	0
rs2195801	rs11233567	11	83051368	C	T	0.95111	0.341549	3.27351e-05	186459	0
rs2195801	rs11233546	11	82990078	A	G	0.90345	0.366287	3.26957e-05	247749	0
rs2195801	rs11233683	11	83296122	G	T	0.86291	0.388187	3.26235e-05	58295	0
rs2195801	rs58742577	11	83129839	T	C	0.13933	0.889189	3.24593e-05	107988	0
rs2195801	rs11233553	11	83006220	T	C	0.88364	0.376891	3.24527e-05	231607	0
rs2195801	rs59766560	11	83006995	A	G	0.88174	0.377917	3.24306e-05	230832	0
rs2195801	rs35143095	11	83263412	T	G	0.84351	0.398943	3.24194e-05	25585	0
rs2195801	rs1432046	11	83298234	C	T	0.84794	0.396471	3.241e-05	60407	0
rs2195801	rs11233545	11	82988628	T	C	0.87575	0.381166	3.23386e-05	249199	0
rs2195801	rs58215819	11	83005897	A	G	0.87104	0.383732	3.23046e-05	231930	0
rs2195801	rs11233564	11	83041934	A	G	0.86861	0.38506	3.22774e-05	195893	0
rs2195801	rs113787301	11	83177161	T	C	-0.25396	0.799526	3.22497e-05	60666	0
rs2195801	rs11607493	11	83228431	C	T	0.86461	0.387253	3.21956e-05	9396	0
rs2195801	rs12226167	11	83196966	A	C	0.85342	0.393426	3.21023e-05	40861	0
rs2195801	rs148007657	11	83213028	C	T	0.75708	0.449002	3.20876e-05	24799	0
rs2195801	rs11233670	11	83267684	A	G	0.80255	0.422235	3.1966e-05	29857	0
rs2195801	rs11600769	11	83092794	G	A	0.70409	0.481377	3.19558e-05	145033	0
rs2195801	rs17548584	11	83469277	C	T	0.32139	0.747915	3.19481e-05	231450	0
rs2195801	rs118187161	11	83049303	C	A	0.026071	0.979201	3.19044e-05	188524	0
rs2195801	rs75864309	11	83159786	T	C	0.0046337	0.996303	3.18809e-05	78041	0
rs2195801	rs11233672	11	83272544	A	G	0.79497	0.426631	3.18391e-05	34717	0
rs2195801	rs137902007	11	83274456	G	A	0.73085	0.464871	3.18311e-05	36629	0
rs2195801	rs114513645	11	83232915	A	G	0.35948	0.719236	3.17914e-05	4912	0
rs2195801	rs11233565	11	83043058	C	T	0.82069	0.411823	3.17679e-05	194769	0
rs2195801	rs73516784	11	83049782	A	G	-0.35736	0.720822	3.17359e-05	188045	0
rs2195801	rs61902107	11	83273418	T	C	-0.2881	0.77327	3.16555e-05	35591	0
rs2195801	rs79537563	11	83039153	T	C	0.80268	0.42216	3.15952e-05	198674	0
rs2195801	rs11233676	11	83274272	A	G	0.76872	0.44206	3.15833e-05	36445	0
rs2195801	rs112354075	11	83008655	C	T	-0.30844	0.757748	3.15574e-05	229172	0
rs2195801	rs78640287	11	83057733	G	A	0.062812	0.949916	3.15536e-05	180094	0
rs2195801	rs146653741	11	83227504	A	G	0.7673	0.442903	3.15158e-05	10323	0
rs2195801	rs150498335	11	83174697	A	G	0.12492	0.900587	3.15005e-05	63130	0
rs2195801	rs11233675	11	83274215	C	T	0.7547	0.450429	3.14995e-05	36388	0
rs2195801	rs185421115	11	83097121	A	G	0.77284	0.439617	3.14195e-05	140706	0
rs2195801	rs74990660	11	83040336	T	C	0.78157	0.434467	3.14078e-05	197491	0
rs2195801	rs117343732	11	82996881	T	C	0.060767	0.951545	3.13621e-05	240946	0
rs2195801	rs80340422	11	83038671	A	G	0.77613	0.437672	3.13609e-05	199156	0
rs2195801	rs11233563	11	83038391	A	G	0.77377	0.439067	3.13411e-05	199436	0
rs2195801	rs77756822	11	83037510	A	G	0.77344	0.439262	3.13384e-05	200317	0
rs2195801	rs66848113	11	83480695	C	T	-0.89556	0.370488	3.13294e-05	242868	0
rs2195801	rs141955902	11	83333082	T	C	-0.99047	0.321944	3.12982e-05	95255	0
rs2195801	rs11608019	11	83444010	T	C	0.82403	0.409923	3.1269e-05	206183	0
rs2195801	rs117594267	11	83324375	A	G	0.62772	0.530187	3.12647e-05	86548	0
rs2195801	rs148819791	11	83257212	A	C	0.65504	0.512442	3.12559e-05	19385	0
rs2195801	rs117629285	11	83311175	T	C	0.086184	0.93132	3.11811e-05	73348	0
rs2195801	rs117159938	11	83242900	A	G	0.46503	0.64191	3.11222e-05	5073	0
rs2195801	rs117950679	11	83083933	T	C	0.26224	0.793136	3.10385e-05	153894	0
rs2195801	rs116961159	11	83093943	C	T	-0.4798	0.63137	3.10362e-05	143884	0
rs2195801	rs79417402	11	83481286	A	G	-0.87756	0.380183	3.10013e-05	243459	0
rs2195801	rs11233702	11	83345255	G	A	-1.0426	0.297134	3.09807e-05	107428	0
rs2195801	rs79236161	11	83048181	T	C	0.72578	0.467974	3.09782e-05	189646	0
rs2195801	rs117995296	11	83017343	T	C	0.23052	0.817688	3.09121e-05	220484	0
rs2195801	rs151004731	11	83159013	T	C	0.61741	0.536964	3.08857e-05	78814	0
rs2195801	rs184340296	11	83097446	T	C	0.70468	0.481009	3.08807e-05	140381	0
rs2195801	rs80300973	11	83100137	T	C	0.64671	0.51782	3.084e-05	137690	0
rs2195801	rs34508709	11	83098504	T	C	-0.93338	0.350624	3.08184e-05	139323	0
rs2195801	rs11233568	11	83051436	A	C	0.69821	0.485046	3.0801e-05	186391	0
rs2195801	rs148288601	11	83142797	A	G	-0.31059	0.756112	3.07792e-05	95030	0
rs2195801	rs11605021	11	83087182	T	C	0.51825	0.604284	3.07696e-05	150645	0
rs2195801	rs146637314	11	83250050	A	G	0.75941	0.447607	3.06975e-05	12223	0
rs2195801	rs118093979	11	83470116	T	C	0.059913	0.952225	3.06953e-05	232289	0
rs2195801	rs117771915	11	83174141	A	G	0.094809	0.924467	3.06685e-05	63686	0
rs2195801	rs17463588	11	83264917	G	A	-1.2054	0.228049	3.06355e-05	27090	0
rs2195801	rs34081304	11	83282691	G	T	0.63118	0.527923	3.06001e-05	44864	0
rs2195801	rs78162267	11	83024700	T	C	0.65721	0.511046	3.058e-05	213127	0
rs2195801	rs1985050	11	83163484	T	G	-0.4665	0.640858	3.05204e-05	74343	0
rs2195801	rs117090053	11	83222315	C	T	0.21939	0.826346	3.0503e-05	15512	0
rs2195801	rs145843488	11	83149368	T	C	0.17702	0.859493	3.04947e-05	88459	0
rs2195801	rs11560995	11	83035180	G	A	0.63715	0.524027	3.04901e-05	202647	0
rs2195801	rs118045293	11	83181355	C	T	0.55181	0.581079	3.04877e-05	56472	0
rs2195801	rs118015302	11	83259388	C	A	0.62694	0.530699	3.04154e-05	21561	0
rs2195801	rs140632715	11	83385885	A	G	0.19579	0.844775	3.03678e-05	148058	0
rs2195801	rs11233573	11	83061835	A	G	0.59868	0.549386	3.03531e-05	175992	0
rs2195801	rs79504845	11	83188607	T	C	0.54744	0.584076	3.03286e-05	49220	0
rs2195801	rs117016363	11	83188065	A	G	0.52109	0.602304	3.03187e-05	49762	0
rs2195801	rs12221850	11	83092523	G	A	0.38032	0.703708	3.03183e-05	145304	0
rs2195801	rs7946242	11	83333036	T	C	0.52782	0.597624	3.02995e-05	95209	0
rs2195801	rs146224497	11	83163544	A	G	0.53261	0.594304	3.02866e-05	74283	0
rs2195801	rs11233658	11	83235921	A	G	0.41817	0.675823	3.02768e-05	1906	0
rs2195801	rs35179447	11	83332135	T	C	0.50206	0.615625	3.02431e-05	94308	0
rs2195801	rs79619133	11	83024362	C	T	0.55342	0.579976	3.02407e-05	213465	0
rs2195801	rs79947027	11	83191809	A	G	-0.54445	0.586132	3.02169e-05	46018	0
rs2195801	rs181507067	11	83463089	G	A	-0.79365	0.427399	3.02065e-05	225262	0
rs2195801	rs80054009	11	83180948	C	A	0.49668	0.619415	3.02028e-05	56879	0
rs2195801	rs139865258	11	83158283	G	T	0.47939	0.631661	3.01998e-05	79544	0
rs2195801	rs34158556	11	83330710	C	T	0.3643	0.715634	3.01986e-05	92883	0
rs2195801	rs11233618	11	83154383	T	G	0.4358	0.662982	3.01977e-05	83444	0
rs2195801	rs79027786	11	83112944	G	A	0.49216	0.622606	3.0197e-05	124883	0
rs2195801	rs77405321	11	83035956	T	C	-0.85367	0.393288	3.01894e-05	201871	0
rs2195801	rs76183137	11	83148648	G	A	-0.55841	0.576564	3.01868e-05	89179	0
rs2195801	rs11233604	11	83113708	T	C	0.48561	0.627244	3.01758e-05	124119	0
rs2195801	rs140336964	11	83336098	A	G	0.2891	0.772505	3.01741e-05	98271	0
rs2195801	rs146988976	11	83424254	C	T	0.3867	0.698978	3.01492e-05	186427	0
rs2195801	rs138641496	11	83151188	T	C	-0.49394	0.621349	3.01103e-05	86639	0
rs2195801	rs72954570	11	83464338	T	C	0.89705	0.369692	3.00834e-05	226511	0
rs2195801	rs149317596	11	82990311	A	G	0.48301	0.629089	3.0078e-05	247516	0
rs2195801	rs11607930	11	83067784	A	G	0.28871	0.772803	3.00599e-05	170043	0
rs2195801	rs117549212	11	83200944	A	G	0.37283	0.709275	3.00494e-05	36883	0
rs2209724	rs6134031	20	10752610	T	C	-4.4712	7.77819e-06	0.803248	249087	0
rs2209724	rs6032971	20	10835090	G	A	4.9819	6.2963e-07	0.777913	166607	0
rs2209724	rs2209724	20	11001502	A	C	6.7283	1.71657e-11	0.378025	195	1
rs2209724	rs78605460	20	11077279	T	G	4.3939	1.11335e-05	0.320399	75582	0
rs2209724	rs6074230	20	10996555	T	C	6.7093	1.9556e-11	0.302399	5142	1
rs2209724	rs10154011	20	10965714	C	T	3.0763	0.00209587	0.21431	35983	0
rs2209724	rs117007690	20	11069456	C	T	4.2637	2.01069e-05	0.186887	67759	0
rs2209724	rs78917481	20	11083134	A	G	4.2304	2.33276e-05	0.163394	81437	0
rs2209724	rs11087016	20	10997709	G	A	6.2482	4.1521e-10	0.160701	3988	1
rs2209724	rs58034034	20	10966799	G	A	2.9889	0.00279984	0.140241	34898	0
rs2209724	rs6074231	20	11002532	T	C	6.6936	2.17746e-11	0.13281	835	1
rs2209724	rs115302179	20	11045176	T	G	4.178	2.94084e-05	0.124905	43479	0
rs2209724	rs12624791	20	10842445	T	C	5.4776	4.31133e-08	0.100694	159252	0
rs2209724	rs1016241	20	11196689	C	T	3.5408	0.000398916	0.0838476	194992	0
rs2209724	rs80118939	20	10808290	G	A	-4.4868	7.23009e-06	0.0468198	193407	0
rs2209724	rs6040429	20	11188606	T	C	2.5057	0.0122209	0.0420309	186909	0
rs2209724	rs79682436	20	10984112	T	G	2.3899	0.016853	0.0404694	17585	0
rs2209724	rs75472843	20	10805624	T	C	-3.7996	0.00014493	0.0389648	196073	0
rs2209724	rs6033061	20	11199629	G	A	3.21	0.00132735	0.0385594	197932	0
rs2209724	rs73251492	20	10968038	A	G	2.5215	0.0116856	0.0286271	33659	0
rs2209724	rs975481	20	11190257	G	A	3.4173	0.000632455	0.0260735	188560	0
rs2209724	rs2038989	20	10997444	C	T	2.4352	0.0148836	0.0227779	4253	0
rs2209724	rs4813954	20	10991487	T	C	2.424	0.0153506	0.0222399	10210	0
rs2209724	rs6074200	20	10892228	G	A	5.1512	2.58825e-07	0.0208474	109469	0
rs2209724	rs2144147	20	11084771	T	C	3.1557	0.00160113	0.0192995	83074	0
rs2209724	rs6108785	20	10967024	C	A	3.2348	0.00121728	0.0171317	34673	0
rs2209724	rs2207101	20	11190087	G	A	3.3295	0.000870021	0.0170995	188390	0
rs2209724	rs6077967	20	10919774	C	T	5.8548	4.77584e-09	0.0153651	81923	0
rs2209724	rs45609436	20	11009079	C	T	5.7929	6.91813e-09	0.0151174	7382	0
rs2209724	rs74739095	20	10996652	T	C	2.2619	0.0237036	0.0135225	5045	0
rs2209724	rs6078037	20	11048523	A	G	-2.7628	0.00573079	0.0135029	46826	0
rs2209724	rs6077977	20	10930708	G	A	0.73266	0.463766	0.0128964	70989	0
rs2209724	rs6074263	20	11209119	A	G	2.6525	0.00798981	0.0122503	207422	0
rs2209724	rs6074234	20	11028705	A	G	-2.821	0.00478742	0.0117298	27008	0
rs2209724	rs79949782	20	10994851	T	C	2.1985	0.0279135	0.0112629	6846	0
rs2209724	rs6131145	20	11022873	T	C	-2.7945	0.005198	0.011213	21176	0
rs2209724	rs6033029	20	11078612	T	C	3.0975	0.0019516	0.0109497	76915	0
rs2209724	rs6074225	20	10982994	G	A	4.3809	1.1819e-05	0.0100465	18703	0
rs2209724	rs6078068	20	11082480	C	T	2.904	0.00368428	0.010036	80783	0
rs2209724	rs4813955	20	11008382	C	A	5.5839	2.35184e-08	0.00986811	6685	0
rs2209724	rs6078061	20	11079205	A	G	3.1408	0.00168487	0.00940208	77508	0
rs2209724	rs6134049	20	10823506	A	G	2.3237	0.0201416	0.00864723	178191	0
rs2209724	rs34778574	20	11150594	C	T	-2.6231	0.00871337	0.00848936	148897	0
rs2209724	rs4813046	20	11060629	T	G	1.5012	0.133304	0.00838623	58932	0
rs2209724	rs6074203	20	10900208	C	A	4.5003	6.78576e-06	0.00812896	101489	0
rs2209724	rs1409870	20	11039461	C	T	-2.7317	0.00630085	0.00805051	37764	0
rs2209724	rs1535111	20	10793654	A	G	0.916	0.359667	0.00799366	208043	0
rs2209724	rs6074244	20	11069535	G	A	3.1438	0.00166769	0.00798621	67838	0
rs2209724	rs1884163	20	11178039	T	C	2.5953	0.00945084	0.00756794	176342	0
rs2209724	rs2182649	20	10997655	A	G	2.055	0.039879	0.00747594	4042	0
rs2209724	rs4813047	20	11079739	G	A	2.6433	0.00821023	0.00730884	78042	0
rs2209724	rs6033069	20	11228312	A	G	1.4992	0.133822	0.0066058	226615	0
rs2209724	rs1884164	20	11177997	A	G	2.4888	0.0128175	0.00657282	176300	0
rs2209724	rs4142363	20	11029046	T	C	-2.7168	0.00659164	0.00656307	27349	0
rs2209724	rs6108788	20	10974580	A	C	2.9091	0.00362471	0.00649376	27117	0
rs2209724	rs6078005	20	10983151	C	T	4.3542	1.33554e-05	0.00630389	18546	0
rs2209724	rs6078026	20	11033394	A	G	-2.8247	0.00473249	0.00589177	31697	0
rs2209724	rs6033026	20	11059873	G	A	-2.1391	0.0324276	0.00588535	58176	0
rs2209724	rs4527274	20	11173456	G	A	1.3924	0.163801	0.00586752	171759	0
rs2209724	rs4142192	20	10963721	T	C	3.4335	0.000595842	0.00579083	37976	0
rs2209724	rs714690	20	11218921	A	G	1.4815	0.138473	0.00558353	217224	0
rs2209724	rs12053603	20	11022084	C	T	-2.5088	0.0121142	0.00548422	20387	0
rs2209724	rs6134052	20	10835246	G	T	0.7369	0.461183	0.00521859	166451	0
rs2209724	rs35068013	20	10977741	G	A	1.4941	0.135149	0.00519634	23956	0
rs2209724	rs1108849	20	10932296	C	T	6.1486	7.81698e-10	0.00513373	69401	0
rs2209724	rs6040391	20	11151379	C	T	1.4282	0.153234	0.00503482	149682	0
rs2209724	rs6077957	20	10900431	G	A	4.5035	6.68434e-06	0.00488997	101266	0
rs2209724	rs2207412	20	11177529	A	G	2.3825	0.0171955	0.00447096	175832	0
rs2209724	rs6040441	20	11204258	A	G	2.5875	0.00966752	0.00444616	202561	0
rs2209724	rs11696240	20	11242748	C	A	2.0829	0.0372603	0.00443854	241051	0
rs2209724	rs6040430	20	11189741	A	C	2.5045	0.0122625	0.00438277	188044	0
rs2209724	rs2423518	20	10781231	T	C	1.4384	0.150321	0.00427655	220466	0
rs2209724	rs6108701	20	10766162	T	C	-3.6723	0.000240377	0.00397318	235535	0
rs2209724	rs6040484	20	11238791	G	A	2.6718	0.00754456	0.0039528	237094	0
rs2209724	rs62187877	20	10924847	A	G	5.1308	2.88513e-07	0.00383738	76850	0
rs2209724	rs78870685	20	11074910	C	A	1.1448	0.252292	0.00353831	73213	0
rs2209724	rs767087	20	10935414	A	G	1.4807	0.138687	0.00331644	66283	0
rs2209724	rs76037375	20	10823356	G	T	-0.95328	0.340448	0.00327233	178341	0
rs2209724	rs4435520	20	11228021	T	C	1.5015	0.133226	0.00323274	226324	0
rs2209724	rs67062775	20	10834863	G	A	3.3778	0.000730682	0.00321511	166834	0
rs2209724	rs76249196	20	11228641	T	C	1.0835	0.278587	0.0031809	226944	0
rs2209724	rs13042961	20	11211742	C	T	-2.6811	0.00733806	0.00317199	210045	0
rs2209724	rs114357902	20	11215008	A	G	-0.043979	0.964921	0.00310396	213311	0
rs2209724	rs140464387	20	10816056	T	C	1.139	0.254703	0.0030479	185641	0
rs2209724	rs6040485	20	11239036	G	A	2.5547	0.0106279	0.00304517	237339	0
rs2209724	rs112520864	20	11186704	A	G	0.63016	0.52859	0.00298308	185007	0
rs2209724	rs6033054	20	11179048	G	A	2.5805	0.00986574	0.00289056	177351	0
rs2209724	rs111242636	20	11213113	T	C	0.53498	0.592664	0.00287817	211416	0
rs2209724	rs62191768	20	11214764	A	C	1.298	0.194287	0.00287607	213067	0
rs2209724	rs4813040	20	10887314	G	T	4.205	2.61082e-05	0.00285063	114383	0
rs2209724	rs78761552	20	10823906	C	T	1.3991	0.161783	0.00283154	177791	0
rs2209724	rs6134059	20	10847148	G	A	1.9916	0.046415	0.00279752	154549	0
rs2209724	rs17800028	20	11043106	A	G	-1.0679	0.285566	0.00275974	41409	0
rs2209724	rs6108864	20	11199355	T	C	1.9082	0.0563654	0.00273986	197658	0
rs2209724	rs6033055	20	11180923	G	A	2.3527	0.0186377	0.00269665	179226	0
rs2209724	rs6108803	20	10994967	G	A	6.0259	1.68171e-09	0.00268526	6730	0
rs2209724	rs6040291	20	10989946	A	C	4.2831	1.84307e-05	0.00266327	11751	0
rs2209724	rs76779704	20	11051675	G	A	-2.6464	0.00813536	0.00265478	49978	0
rs2209724	rs117173754	20	10884001	G	A	-0.76164	0.446275	0.00264293	117696	0
rs2209724	rs76814014	20	10801868	T	C	4.4753	7.63041e-06	0.00263369	199829	0
rs2209724	rs6078043	20	11054957	G	A	-2.6842	0.00727036	0.00260679	53260	0
rs2209724	rs117186528	20	10834558	G	T	-0.028527	0.977242	0.00252134	167139	0
rs2209724	rs209939	20	11026397	G	T	-0.93536	0.349603	0.00248692	24700	0
rs2209724	rs77717494	20	10762214	T	C	-3.3198	0.00090082	0.00248344	239483	0
rs2209724	rs726867	20	11227697	C	T	2.2704	0.0231833	0.00248301	226000	0
rs2209724	rs6134072	20	10865522	G	A	-0.039684	0.968345	0.00243319	136175	0
rs2209724	rs6078042	20	11054553	A	G	-2.653	0.00797799	0.00242486	52856	0
rs2209724	rs2423519	20	10781436	T	C	1.3602	0.173767	0.00237377	220261	0
rs2209724	rs6077966	20	10919740	G	A	5.8785	4.14001e-09	0.00234828	81957	0
rs2209724	rs6104721	20	11180086	G	A	2.4343	0.0149206	0.00224235	178389	0
rs2209724	rs6040340	20	11057542	T	C	-1.3845	0.166205	0.00216251	55845	0
rs2209724	rs6040177	20	10793482	A	G	0.87662	0.380693	0.00204553	208215	0
rs2209724	rs209937	20	11043136	A	G	-1.0268	0.304515	0.00202941	41439	0
rs2209724	rs6078102	20	11199607	T	C	1.856	0.0634536	0.00199749	197910	0
rs2209724	rs910405	20	10776496	A	G	1.3855	0.1659	0.00194172	225201	0
rs2209724	rs75468243	20	10857314	A	G	-1.9591	0.0501011	0.0019281	144383	0
rs2209724	rs6108801	20	10989519	T	C	2.7301	0.00633151	0.00191213	12178	0
rs2209724	rs4395311	20	11210971	T	C	1.2049	0.228242	0.00187952	209274	0
rs2209724	rs74452774	20	11060884	A	G	-0.55725	0.577357	0.00186837	59187	0
rs2209724	rs55716188	20	11227112	T	C	1.1953	0.23197	0.00185184	225415	0
rs2209724	rs2207417	20	11140477	T	C	1.1883	0.234715	0.00177562	138780	0
rs2209724	rs7270445	20	11243052	G	T	1.9894	0.0466571	0.00176427	241355	0
rs2209724	rs8124394	20	10786912	A	G	1.4381	0.150406	0.00176168	214785	0
rs2209724	rs111332583	20	11229676	T	C	0.40323	0.686779	0.00175325	227979	0
rs2209724	rs35910214	20	11214266	A	C	-2.1453	0.0319289	0.00174699	212569	0
rs2209724	rs11697835	20	10901371	A	G	2.0693	0.0385179	0.00169042	100326	0
rs2209724	rs6131143	20	10988150	G	A	4.2727	1.9312e-05	0.00160486	13547	0
rs2209724	rs113383819	20	11038970	T	C	1.02	0.307728	0.00158547	37273	0
rs2209724	rs142118954	20	10767918	G	A	-2.9466	0.00321289	0.00157592	233779	0
rs2209724	rs761472	20	11210822	G	A	1.5134	0.130178	0.00157459	209125	0
rs2209724	rs6040286	20	10985143	C	T	4.2145	2.50332e-05	0.00155509	16554	0
rs2209724	rs6078047	20	11058072	G	A	-1.5215	0.128134	0.001554	56375	0
rs2209724	rs62187878	20	10929353	A	G	6.0045	1.91922e-09	0.00153533	72344	0
rs2209724	rs6040435	20	11199973	G	A	1.3594	0.17402	0.00152409	198276	0
rs2209724	rs117373073	20	11038875	T	C	-1.2476	0.212178	0.0015076	37178	0
rs2209724	rs761569	20	11035733	C	T	-1.8507	0.0642127	0.00148608	34036	0
rs2209724	rs6108810	20	11036502	A	G	-1.5389	0.123829	0.00146769	34805	0
rs2209724	rs1887324	20	10931072	C	T	0.86211	0.388627	0.00144377	70625	0
rs2209724	rs62193314	20	11147563	T	C	1.5367	0.124367	0.00144371	145866	0
rs2209724	rs6040344	20	11061145	C	T	1.8237	0.0681974	0.00142826	59448	0
rs2209724	rs6040448	20	11209476	A	G	1.6898	0.0910662	0.00142752	207779	0
rs2209724	rs1107576	20	10931701	C	T	0.86778	0.385515	0.00138837	69996	0
rs2209724	rs1013499	20	11188108	G	A	1.9865	0.0469778	0.0013777	186411	0
rs2209724	rs6033027	20	11074212	T	C	0.0098224	0.992163	0.00135882	72515	0
rs2209724	rs6040338	20	11056362	A	G	-1.562	0.118288	0.00132445	54665	0
rs2209724	rs4813952	20	10977550	G	A	1.5389	0.123829	0.00130977	24147	0
rs2209724	rs73086911	20	10840010	T	C	-2.9522	0.00315518	0.00129935	161687	0
rs2209724	rs61570029	20	11247966	A	G	-0.29797	0.765726	0.00127804	246269	0
rs2209724	rs6040449	20	11209522	A	G	1.5527	0.120495	0.00122899	207825	0
rs2209724	rs6040436	20	11200008	T	C	1.5281	0.126488	0.00121544	198311	0
rs2209724	rs113339172	20	11227333	G	A	0.65875	0.510056	0.00121274	225636	0
rs2209724	rs761471	20	11210968	A	C	0.75284	0.451546	0.00118756	209271	0
rs2209724	rs55999852	20	10768954	A	G	-2.7086	0.00675677	0.00118007	232743	0
rs2209724	rs6108834	20	11115732	T	C	-1.2603	0.207561	0.00117796	114035	0
rs2209724	rs2076643	20	11221149	C	T	1.6533	0.0982698	0.00114436	219452	0
rs2209724	rs6040194	20	10829979	T	G	0.82468	0.409553	0.00113927	171718	0
rs2209724	rs17800094	20	11143298	T	G	2.0719	0.0382748	0.00111965	141601	0
rs2209724	rs6077979	20	10933773	A	G	0.76384	0.444963	0.00111423	67924	0
rs2209724	rs117130534	20	10789574	T	C	1.3921	0.163892	0.00110801	212123	0
rs2209724	rs6108793	20	10975841	C	T	0.54041	0.588914	0.00109874	25856	0
rs2209724	rs1022600	20	11057427	A	C	0.35335	0.723826	0.00109133	55730	0
rs2209724	rs34071043	20	10771401	C	A	0.80313	0.4219	0.00109039	230296	0
rs2209724	rs73606419	20	10983397	A	G	-0.23538	0.813914	0.00108073	18300	0
rs2209724	rs6077980	20	10934583	C	A	0.83295	0.404873	0.00107223	67114	0
rs2209724	rs113249303	20	11213184	G	A	0.82721	0.408118	0.0010604	211487	0
rs2209724	rs67741727	20	10891020	T	G	1.0254	0.305174	0.00103306	110677	0
rs2209724	rs6108870	20	11209224	G	A	1.5102	0.130992	0.00101338	207527	0
rs2209724	rs6108875	20	11229447	G	A	-0.799	0.42429	0.00100738	227750	0
rs2209724	rs34022449	20	11234911	A	C	-2.2026	0.027623	0.0010038	233214	0
rs2209724	rs13042535	20	10998392	T	C	-0.46888	0.639155	0.00100024	3305	0
rs2209724	rs16992273	20	11170027	A	G	1.3656	0.172065	0.00100008	168330	0
rs2209724	rs112162566	20	10802952	T	C	1.7996	0.0719238	0.000970062	198745	0
rs2209724	rs73080549	20	11166809	A	G	1.2372	0.216013	0.000969673	165112	0
rs2209724	rs12053587	20	11015873	C	T	0.92889	0.352946	0.000956304	14176	0
rs2209724	rs1033580	20	11142095	A	G	-1.7661	0.0773791	0.000943629	140398	0
rs2209724	rs74905002	20	11141754	G	A	1.9916	0.046415	0.000910103	140057	0
rs2209724	rs6104700	20	11047587	G	A	0.72869	0.466191	0.0009088	45890	0
rs2209724	rs2143857	20	11214401	G	T	1.5923	0.111317	0.000908053	212704	0
rs2209724	rs6078023	20	11021917	T	C	0.63725	0.523962	0.000907099	20220	0
rs2209724	rs6040403	20	11159282	C	T	1.4926	0.135542	0.000890838	157585	0
rs2209724	rs12625317	20	11251069	A	G	1.0987	0.271899	0.000880879	249372	0
rs2209724	rs6104690	20	10988099	A	G	4.3003	1.70567e-05	0.000862847	13598	0
rs2209724	rs6108827	20	11093866	A	G	-1.2562	0.209043	0.000847459	92169	0
rs2209724	rs6108756	20	10929061	T	C	1.2529	0.210242	0.000846702	72636	0
rs2209724	rs6078048	20	11058416	T	G	-1.4005	0.161364	0.000840539	56719	0
rs2209724	rs1535114	20	10794176	T	C	0.91272	0.36139	0.000838063	207521	0
rs2209724	rs4813966	20	11211654	T	G	1.3899	0.164559	0.000820738	209957	0
rs2209724	rs118126133	20	10798412	C	T	1.2457	0.212875	0.00081601	203285	0
rs2209724	rs2223975	20	10881942	C	T	-1.0882	0.276507	0.000814091	119755	0
rs2209724	rs6040176	20	10793424	G	T	0.72089	0.470977	0.00080659	208273	0
rs2209724	rs73082429	20	11176301	C	T	-0.99142	0.321481	0.000800589	174604	0
rs2209724	rs59526968	20	11034907	C	A	0.318	0.750485	0.0008	33210	0
rs2209724	rs11698235	20	10817546	G	T	1.0944	0.27378	0.000799154	184151	0
rs2209724	rs6078044	20	11056098	A	C	-1.3637	0.172662	0.000779139	54401	0
rs2209724	rs62193315	20	11152570	A	G	1.2112	0.225819	0.000775093	150873	0
rs2209724	rs73082433	20	11177322	T	C	-1.2136	0.224901	0.000768022	175625	0
rs2209724	rs6040329	20	11047596	C	T	-1.2854	0.198653	0.000767981	45899	0
rs2209724	rs6077942	20	10863674	T	C	0.60849	0.542863	0.000759882	138023	0
rs2209724	rs983251	20	11217721	C	T	1.6225	0.104696	0.000759015	216024	0
rs2209724	rs8122057	20	11137719	G	T	-0.95933	0.337393	0.000752447	136022	0
rs2209724	rs2179827	20	11213555	T	G	1.3523	0.176279	0.000746378	211858	0
rs2209724	rs77463299	20	10810698	T	G	-2.8753	0.00403644	0.000742214	190999	0
rs2209724	rs16992250	20	11160270	G	A	1.2872	0.198025	0.000741442	158573	0
rs2209724	rs62191763	20	11169972	T	C	1.2487	0.211775	0.000734567	168275	0
rs2209724	rs6040396	20	11155202	G	A	1.4872	0.136962	0.00072854	153505	0
rs2209724	rs2180029	20	11122808	T	C	-0.79571	0.426201	0.000723062	121111	0
rs2209724	rs209938	20	11027213	C	T	-1.0599	0.28919	0.000721179	25516	0
rs2209724	rs12151925	20	10894564	C	T	5.0089	5.4742e-07	0.000717841	107133	0
rs2209724	rs4813967	20	11212748	T	C	0.73339	0.463321	0.00071679	211051	0
rs2209724	rs6131159	20	11129845	A	G	1.7939	0.0728291	0.00071292	128148	0
rs2209724	rs1359779	20	10952243	T	C	3.1786	0.00147988	0.000696245	49454	0
rs2209724	rs17225014	20	11156775	C	T	1.5946	0.110802	0.000683068	155078	0
rs2209724	rs141827852	20	11249143	T	C	-0.31924	0.749545	0.000682095	247446	0
rs2209724	rs17224930	20	11042155	A	G	-1.3405	0.180083	0.000681312	40458	0
rs2209724	rs76970632	20	10807933	T	C	1.6697	0.0949787	0.000680612	193764	0
rs2209724	rs111795077	20	10995117	C	T	-2.6335	0.00845098	0.000677776	6580	0
rs2209724	rs6040486	20	11239118	G	T	1.5366	0.124391	0.000677422	237421	0
rs2209724	rs6040447	20	11209138	G	A	1.5096	0.131146	0.000673824	207441	0
rs2209724	rs6108828	20	11098235	A	G	-1.0191	0.308155	0.000668204	96538	0
rs2209724	rs2207098	20	11208274	G	A	1.5341	0.125005	0.000660466	206577	0
rs2209724	rs1108850	20	10932239	A	C	-1.8523	0.0639828	0.000653164	69458	0
rs2209724	rs73080548	20	11166627	A	G	1.2799	0.20058	0.000652426	164930	0
rs2209724	rs12479592	20	11119622	T	C	-1.0298	0.303104	0.00064603	117925	0
rs2209724	rs75469250	20	11175036	T	G	1.798	0.072177	0.000644497	173339	0
rs2209724	rs209951	20	11032181	G	A	-0.5503	0.582114	0.00064219	30484	0
rs2209724	rs6108845	20	11135914	T	C	-0.12568	0.899985	0.000641113	134217	0
rs2209724	rs76496205	20	11231186	C	T	1.2433	0.213757	0.00063959	229489	0
rs2209724	rs6134147	20	11154839	A	C	-0.77154	0.440387	0.000636627	153142	0
rs2209724	rs62185665	20	10954163	T	C	5.4187	6.0034e-08	0.000619149	47534	0
rs2209724	rs2207099	20	11207949	A	G	1.3488	0.177401	0.000606657	206252	0
rs2209724	rs6033015	20	11027750	T	C	0.50627	0.612667	0.000605232	26053	0
rs2209724	rs6078016	20	10998016	G	A	4.4945	6.97336e-06	0.000598783	3681	0
rs2209724	rs209944	20	11022492	T	G	-1.2401	0.214938	0.00059831	20795	0
rs2209724	rs1998936	20	11023250	T	G	0.55294	0.580304	0.000588699	21553	0
rs2209724	rs6078106	20	11223976	A	C	-2.042	0.0411515	0.000586058	222279	0
rs2209724	rs6074202	20	10895424	A	G	5.2367	1.63473e-07	0.000584882	106273	0
rs2209724	rs1883952	20	11236424	G	T	1.9718	0.0486324	0.000571874	234727	0
rs2209724	rs398911	20	11040002	T	C	-0.76508	0.444224	0.000563337	38305	0
rs2209724	rs17189165	20	10921883	C	T	-1.3532	0.175992	0.000561605	79814	0
rs2209724	rs1972192	20	11167617	C	T	-0.78913	0.430036	0.000558887	165920	0
rs2209724	rs209940	20	11026008	A	G	-0.92167	0.356701	0.000556302	24311	0
rs2209724	rs62191649	20	11091934	T	C	2.1585	0.030889	0.000555839	90237	0
rs2209724	rs61148192	20	10891892	G	A	1.9719	0.048621	0.000549636	109805	0
rs2209724	rs138495446	20	11038039	G	A	-1.4015	0.161065	0.000547491	36342	0
rs2209724	rs117172277	20	10818319	G	A	1.565	0.117583	0.000537274	183378	0
rs2209724	rs6040175	20	10793175	C	T	1.0931	0.27435	0.000531154	208522	0
rs2209724	rs117665896	20	11104750	A	G	1.5837	0.113262	0.000524545	103053	0
rs2209724	rs6131123	20	10785091	T	C	1.419	0.155899	0.000519802	216606	0
rs2209724	rs2207105	20	11231353	T	G	1.8816	0.0598903	0.000519766	229656	0
rs2209724	rs6040373	20	11116192	G	A	-1.0811	0.279653	0.000519139	114495	0
rs2209724	rs926725	20	11216702	T	G	0.73822	0.460381	0.00051575	215005	0
rs2209724	rs11697266	20	11099387	C	T	0.27001	0.787153	0.000515052	97690	0
rs2209724	rs62191786	20	11234418	A	G	1.7048	0.0882317	0.00051479	232721	0
rs2209724	rs209936	20	11043873	C	T	-0.99766	0.318444	0.00050648	42176	0
rs2209724	rs6033042	20	11150437	G	T	-0.69131	0.489371	0.000500305	148740	0
rs2209724	rs983342	20	11214178	A	C	0.82523	0.409241	0.000499789	212481	0
rs2209724	rs6040398	20	11156550	T	C	-1.0174	0.308963	0.000497656	154853	0
rs2209724	rs73604337	20	10854120	C	A	0.020933	0.983299	0.000489159	147577	0
rs2209724	rs6040476	20	11231875	A	G	1.821	0.0686069	0.000488657	230178	0
rs2209724	rs1232582	20	10906653	T	C	0.7989	0.424348	0.000488543	95044	0
rs2209724	rs6108882	20	11239261	A	G	1.4124	0.157832	0.00047941	237564	0
rs2209724	rs6040357	20	11091458	T	C	-0.11164	0.911109	0.000478482	89761	0
rs2209724	rs1474817	20	10810739	G	A	0.056836	0.954676	0.000473307	190958	0
rs2209724	rs1884137	20	10850346	A	G	0.859	0.390341	0.000472661	151351	0
rs2209724	rs6040341	20	11057774	A	G	-0.77525	0.438192	0.000472605	56077	0
rs2209724	rs6074194	20	10854539	G	A	-2.3901	0.0168438	0.000471483	147158	0
rs2209724	rs7353058	20	10775493	C	T	-0.2746	0.783624	0.000470291	226204	0
rs2209724	rs1998937	20	10956492	A	G	2.4933	0.0126562	0.000466829	45205	0
rs2209724	rs73604341	20	10860872	T	G	0.40145	0.688089	0.000466524	140825	0
rs2209724	rs6040442	20	11207722	C	T	1.5184	0.128914	0.000465544	206025	0
rs2209724	rs115578471	20	11022343	T	C	-1.2668	0.205227	0.000463798	20646	0
rs2209724	rs66677123	20	11148666	G	A	1.0273	0.304279	0.000463092	146969	0
rs2209724	rs62191646	20	11084987	A	G	2.8136	0.00489901	0.000461582	83290	0
rs2209724	rs73604334	20	10841798	A	G	0.58849	0.556203	0.000459298	159899	0
rs2209724	rs113702799	20	10845258	A	G	-1.2	0.230139	0.000459098	156439	0
rs2209724	rs2423538	20	11042328	C	T	-0.84964	0.395525	0.000457444	40631	0
rs2209724	rs6134048	20	10820189	T	G	0.8695	0.384574	0.000456523	181508	0
rs2209724	rs148801552	20	10868385	A	C	0.95642	0.33886	0.000450976	133312	0
rs2209724	rs6040150	20	10764007	A	G	-0.055262	0.95593	0.000446824	237690	0
rs2209724	rs209935	20	11044604	A	G	-0.87626	0.380889	0.000441168	42907	0
rs2209724	rs1543401	20	11090072	A	C	0.20048	0.841105	0.000437621	88375	0
rs2209724	rs77044233	20	10866999	T	G	1.2756	0.202097	0.000436311	134698	0
rs2209724	rs62193316	20	11155085	A	G	1.2632	0.206517	0.000434052	153388	0
rs2209724	rs1535116	20	10797035	C	A	0.76512	0.4442	0.000432525	204662	0
rs2209724	rs35418089	20	10810502	A	C	-1.2412	0.214532	0.000431104	191195	0
rs2209724	rs77816685	20	11002423	G	A	-0.38961	0.696825	0.000430519	726	0
rs2209724	rs17189193	20	10942987	A	G	-1.0458	0.295653	0.000424958	58710	0
rs2209724	rs209950	20	11032787	C	T	-0.98512	0.324565	0.000422302	31090	0
rs2209724	rs1073042	20	10993251	G	A	4.4844	7.31194e-06	0.000419016	8446	0
rs2209724	rs6078067	20	11081266	A	G	0.039317	0.968638	0.000418676	79569	0
rs2209724	rs80082907	20	11044589	A	G	-1.3579	0.174495	0.000413961	42892	0
rs2209724	rs73082474	20	11213586	C	A	1.1798	0.23808	0.000413135	211889	0
rs2209724	rs11699582	20	10934515	T	C	-1.9746	0.0483136	0.000410205	67182	0
rs2209724	rs209941	20	11025864	C	T	-1.003	0.315861	0.000410078	24167	0
rs2209724	rs12481635	20	11220930	C	T	1.4378	0.150491	0.000409759	219233	0
rs2209724	rs6134162	20	11207861	A	G	1.1253	0.260462	0.000408866	206164	0
rs2209724	rs10222006	20	11052656	G	T	0.69107	0.489522	0.000408126	50959	0
rs2209724	rs6040169	20	10790905	T	G	1.29	0.197051	0.000407947	210792	0
rs2209724	rs2747569	20	10808683	C	T	-0.39045	0.696204	0.000406375	193014	0
rs2209724	rs55659334	20	10994091	C	T	4.4391	9.03358e-06	0.000405949	7606	0
rs2209724	rs62191783	20	11221692	C	T	1.0148	0.310201	0.000405602	219995	0
rs2209724	rs62185152	20	10823104	A	G	-1.0271	0.304373	0.00040518	178593	0
rs2209724	rs6033028	20	11076171	G	A	-0.273	0.784853	0.000404216	74474	0
rs2209724	rs2076645	20	11220665	G	A	1.7605	0.0783231	0.000403837	218968	0
rs2209724	rs79718329	20	11175469	C	T	-0.86617	0.386397	0.000397918	173772	0
rs2209724	rs6040345	20	11063477	A	G	1.3349	0.181909	0.000397704	61780	0
rs2209724	rs117863255	20	10998608	A	G	-2.3839	0.0171303	0.000397053	3089	0
rs2209724	rs768296	20	10779335	C	T	1.1957	0.231814	0.000394871	222362	0
rs2209724	rs75933171	20	11030966	C	A	-1.3239	0.185536	0.00039483	29269	0
rs2209724	rs6108839	20	11128424	T	C	-1.002	0.316344	0.000387479	126727	0
rs2209724	rs6040412	20	11165308	C	T	-0.89625	0.370119	0.000385077	163611	0
rs2209724	rs77885231	20	11123648	T	C	0.20807	0.835174	0.00038031	121951	0
rs2209724	rs2423522	20	10793289	G	A	1.1301	0.258434	0.00037786	208408	0
rs2209724	rs6104704	20	11093987	G	A	-0.68027	0.496334	0.000377616	92290	0
rs2209724	rs2016542	20	11144484	C	T	0.96673	0.333679	0.000369151	142787	0
rs2209724	rs17225078	20	11190919	G	T	-0.34611	0.72926	0.000368116	189222	0
rs2209724	rs6040416	20	11165814	G	T	1.6752	0.093895	0.000366311	164117	0
rs2209724	rs6040452	20	11211311	A	G	0.95735	0.338391	0.000365983	209614	0
rs2209724	rs6040251	20	10929117	A	G	-2.009	0.0445371	0.000365376	72580	0
rs2209724	rs4271823	20	11170274	C	T	1.2938	0.195735	0.000365289	168577	0
rs2209724	rs17225035	20	11177286	C	T	-0.61482	0.538674	0.000363939	175589	0
rs2209724	rs115591934	20	11055053	G	A	-1.3024	0.19278	0.000363402	53356	0
rs2209724	rs6078015	20	10997799	G	A	4.5224	6.11424e-06	0.000362586	3898	0
rs2209724	rs62191647	20	11086047	A	G	1.5786	0.114428	0.000362048	84350	0
rs2209724	rs144708785	20	10843333	A	G	-1.7751	0.0758814	0.000362013	158364	0
rs2209724	rs6040489	20	11240122	T	C	0.62172	0.534126	0.000360624	238425	0
rs2209724	rs62191645	20	11070924	C	T	1.4957	0.134732	0.000360118	69227	0
rs2209724	rs4256020	20	10937375	A	G	1.3168	0.187906	0.000357128	64322	0
rs2209724	rs1971449	20	11090227	G	A	0.17786	0.858833	0.000356435	88530	0
rs2209724	rs6104686	20	10976618	C	T	0.55141	0.581353	0.000355615	25079	0
rs2209724	rs2247448	20	10785065	G	A	0.28661	0.774411	0.000355026	216632	0
rs2209724	rs3920525	20	11134907	T	C	-0.31959	0.749279	0.000354348	133210	0
rs2209724	rs209943	20	11024164	C	T	-1.04	0.29834	0.000354054	22467	0
rs2209724	rs2024683	20	10843840	G	A	-0.31972	0.749181	0.00035004	157857	0
rs2209724	rs188518403	20	10836338	A	G	2.0077	0.0446752	0.000348406	165359	0
rs2209724	rs6134098	20	10985248	G	A	-1.5746	0.115349	0.000344377	16449	0
rs2209724	rs6040404	20	11160363	T	C	-0.87559	0.381253	0.000344279	158666	0
rs2209724	rs76977929	20	10835397	T	C	1.0389	0.298851	0.000343527	166300	0
rs2209724	rs139329107	20	10838947	T	G	1.9949	0.0460538	0.000343459	162750	0
rs2209724	rs73080531	20	11152931	A	G	1.1594	0.246293	0.00034128	151234	0
rs2209724	rs6040400	20	11157036	C	T	-0.52265	0.601218	0.000338898	155339	0
rs2209724	rs79735385	20	11245246	G	A	0.68535	0.493123	0.000335905	243549	0
rs2209724	rs209953	20	11031122	G	A	-0.98193	0.326134	0.000331702	29425	0
rs2209724	rs1989158	20	10993288	G	A	4.3099	1.63328e-05	0.000330961	8409	0
rs2209724	rs77167265	20	11117741	C	T	0.67974	0.496669	0.000330256	116044	0
rs2209724	rs6032955	20	10792460	T	G	1.1365	0.255747	0.000329951	209237	0
rs2209724	rs2207410	20	11165547	A	G	1.512	0.130534	0.000329173	163850	0
rs2209724	rs17189227	20	10988855	G	A	-0.5901	0.555124	0.000328435	12842	0
rs2209724	rs113097681	20	11211902	A	C	0.5165	0.605505	0.00032676	210205	0
rs2209724	rs6040173	20	10792942	A	G	1.2358	0.216533	0.000326524	208755	0
rs2209724	rs112071576	20	11163574	T	C	0.15903	0.873645	0.000325333	161877	0
rs2209724	rs209946	20	11021098	G	A	-1.0865	0.277258	0.000325321	19401	0
rs2209724	rs4311118	20	11058978	T	C	-1.2609	0.207345	0.000319461	57281	0
rs2209724	rs6040258	20	10950239	T	C	2.4444	0.0145093	0.00031938	51458	0
rs2209724	rs6108871	20	11217423	C	T	1.6236	0.104461	0.000319293	215726	0
rs2209724	rs55949533	20	10792645	T	C	1.1063	0.268597	0.000317043	209052	0
rs2209724	rs56378551	20	10792691	A	G	1.1006	0.271071	0.000314701	209006	0
rs2209724	rs116412998	20	11056063	G	A	-1.1929	0.232909	0.000314258	54366	0
rs2209724	rs2327318	20	10830590	G	A	1.9227	0.0545177	0.000313577	171107	0
rs2209724	rs2423524	20	10797680	C	A	0.93405	0.350278	0.000313314	204017	0
rs2209724	rs6074246	20	11071055	G	A	0.14085	0.887988	0.000313004	69358	0
rs2209724	rs11905130	20	10848277	G	A	0.45029	0.652501	0.000312941	153420	0
rs2209724	rs6074251	20	11090543	C	T	0.42876	0.668098	0.000310449	88846	0
rs2209724	rs74698621	20	10890949	C	T	-0.28471	0.775866	0.000310381	110748	0
rs2209724	rs62191782	20	11219810	A	G	1.3009	0.193293	0.000308082	218113	0
rs2209724	rs4813968	20	11221981	A	G	0.76232	0.445869	0.000307278	220284	0
rs2209724	rs78168084	20	11056131	G	A	-1.1732	0.240716	0.000306535	54434	0
rs2209724	rs145605924	20	10754813	C	T	-1.4081	0.159101	0.000305926	246884	0
rs2209724	rs62191784	20	11224901	C	T	1.0954	0.273341	0.000305866	223204	0
rs2209724	rs6131165	20	11136712	T	C	-0.010351	0.991741	0.000302729	135015	0
rs2209724	rs77052427	20	11056466	G	A	-1.2165	0.223795	0.000302453	54769	0
rs2209724	rs4449208	20	11232101	A	G	1.4277	0.153378	0.000302127	230404	0
rs2209724	rs6040353	20	11084434	A	G	0.10165	0.919034	0.000302064	82737	0
rs2209724	rs145723432	20	10869808	A	G	1.5748	0.115303	0.000297971	131889	0
rs2209724	rs71337265	20	10812663	A	G	-1.3441	0.178916	0.000297459	189034	0
rs2209724	rs2876220	20	11232356	A	C	1.5117	0.13061	0.000297197	230659	0
rs2209724	rs62191769	20	11218389	A	G	1.3402	0.18018	0.000296423	216692	0
rs2209724	rs8119301	20	11157440	T	C	1.4779	0.139435	0.000295151	155743	0
rs2209724	rs964266	20	10907037	T	C	1.0684	0.28534	0.000293576	94660	0
rs2209724	rs117937389	20	10751977	T	C	-1.9719	0.048621	0.000289906	249720	0
rs2209724	rs8116949	20	11131052	A	G	-0.90859	0.363567	0.000286386	129355	0
rs2209724	rs6131124	20	10790965	T	C	1.0623	0.2881	0.000285354	210732	0
rs2209724	rs6040314	20	11015366	C	T	1.2064	0.227663	0.000284548	13669	0
rs2209724	rs73082453	20	11192893	C	T	-0.56066	0.575029	0.000280646	191196	0
rs2209724	rs2423521	20	10792499	G	T	1.0402	0.298247	0.000279878	209198	0
rs2209724	rs73606416	20	10969856	T	G	-0.34893	0.727142	0.000278405	31841	0
rs2209724	rs4643605	20	11232036	T	C	1.4012	0.161154	0.000276807	230339	0
rs2209724	rs6131139	20	10977755	T	G	-1.3896	0.16465	0.000273765	23942	0
rs2209724	rs1327237	20	10941002	C	T	2.7982	0.00513883	0.00027315	60695	0
rs2209724	rs71337273	20	11052061	A	C	0.56941	0.569078	0.0002717	50364	0
rs2209724	rs6040171	20	10792802	G	T	0.97904	0.32756	0.000270539	208895	0
rs2209724	rs6104726	20	11207207	T	C	1.1211	0.262245	0.000269405	205510	0
rs2209724	rs6074213	20	10938509	G	A	1.5113	0.130712	0.00026869	63188	0
rs2209724	rs73896446	20	10944676	A	C	-1.1348	0.256459	0.000268573	57021	0
rs2209724	rs2064525	20	11158078	G	A	-0.83357	0.404523	0.000267012	156381	0
rs2209724	rs2064508	20	10848081	C	T	1.2168	0.22368	0.000265611	153616	0
rs2209724	rs2423541	20	11087554	T	C	0.29996	0.764208	0.000265485	85857	0
rs2209724	rs76577193	20	10807191	A	C	-1.6858	0.0918343	0.000265047	194506	0
rs2209724	rs6134093	20	10978239	A	C	-1.3548	0.175481	0.000263018	23458	0
rs2209724	rs6040333	20	11054601	G	A	-2.0071	0.044739	0.000262426	52904	0
rs2209724	rs62191764	20	11170606	A	G	1.2485	0.211848	0.000261249	168909	0
rs2209724	rs75591722	20	11056960	A	G	-0.95551	0.33932	0.000260154	55263	0
rs2209724	rs6040477	20	11232689	T	C	1.3973	0.162323	0.00025912	230992	0
rs2209724	rs2327343	20	11171752	C	T	1.3691	0.170968	0.000259104	170055	0
rs2209724	rs17800088	20	11137290	T	C	-1.4669	0.142403	0.000258544	135593	0
rs2209724	rs6131151	20	11058311	A	G	-1.2195	0.222654	0.000257654	56614	0
rs2209724	rs73082444	20	11184240	T	C	-1.1467	0.251506	0.000257266	182543	0
rs2209724	rs73078471	20	11030784	T	C	0.80954	0.418205	0.000257188	29087	0
rs2209724	rs2076646	20	11217040	G	T	1.0419	0.297458	0.000256025	215343	0
rs2209724	rs6040458	20	11222570	G	T	1.4035	0.160468	0.000255774	220873	0
rs2209724	rs6108809	20	11036238	C	T	-1.7863	0.0740507	0.000255756	34541	0
rs2209724	rs8117033	20	10965473	A	G	-0.44344	0.657448	0.000255625	36224	0
rs2209724	rs6033031	20	11092044	C	T	1.9702	0.0488155	0.000253935	90347	0
rs2209724	rs61692674	20	10890134	C	T	-0.2961	0.767154	0.000248944	111563	0
rs2209724	rs16992308	20	11192529	C	T	0.98727	0.32351	0.000248023	190832	0
rs2209724	rs75742839	20	10864784	G	A	0.65565	0.512049	0.000247846	136913	0
rs2209724	rs73086421	20	11231706	C	A	1.3128	0.18925	0.000245966	230009	0
rs2209724	rs140751354	20	10887723	G	A	0.024509	0.980447	0.000245947	113974	0
rs2209724	rs6040446	20	11208822	G	A	1.2561	0.20908	0.000245728	207125	0
rs2209724	rs6040146	20	10753237	A	G	0.14324	0.886101	0.000245453	248460	0
rs2209724	rs79920607	20	11058189	T	G	-0.97722	0.32846	0.000244281	56492	0
rs2209724	rs2207411	20	11165491	A	G	1.3021	0.192882	0.000242598	163794	0
rs2209724	rs6033012	20	11002230	A	G	3.5274	0.000419662	0.000241842	533	0
rs2209724	rs6104695	20	11014704	A	G	0.042651	0.96598	0.000241835	13007	0
rs2209724	rs1028480	20	11143832	T	C	0.46515	0.641824	0.000241371	142135	0
rs2209724	rs6134145	20	11149975	T	C	-0.88587	0.375688	0.000240878	148278	0
rs2209724	rs6033068	20	11224228	T	C	0.5815	0.560904	0.000240739	222531	0
rs2209724	rs13045918	20	10965387	A	G	-0.67126	0.502055	0.000239929	36310	0
rs2209724	rs6074252	20	11090552	A	C	0.21076	0.833075	0.000239865	88855	0
rs2209724	rs1000953	20	10940119	G	A	2.7891	0.00528547	0.000239721	61578	0
rs2209724	rs142043566	20	10796411	C	T	0.80309	0.421923	0.000239711	205286	0
rs2209724	rs983343	20	11213919	T	C	1.1633	0.244708	0.00023783	212222	0
rs2209724	rs4813960	20	11090657	T	C	0.20161	0.840222	0.00023749	88960	0
rs2209724	rs146848082	20	10780740	T	C	0.8859	0.375671	0.000236718	220957	0
rs2209724	rs1409868	20	10942191	C	T	2.7459	0.00603452	0.000234118	59506	0
rs2209724	rs76705538	20	10820871	T	C	-2.0937	0.0362867	0.000233921	180826	0
rs2209724	rs1327228	20	10915768	T	C	2.7505	0.00595044	0.000233638	85929	0
rs2209724	rs62193319	20	11157814	A	G	1.2522	0.210497	0.000232133	156117	0
rs2209724	rs6032951	20	10769074	T	G	-0.0027791	0.997783	0.000231851	232623	0
rs2209724	rs118182983	20	10765996	A	G	-0.017665	0.985906	0.000228193	235701	0
rs2209724	rs1232578	20	10913294	T	C	1.8266	0.0677599	0.000226144	88403	0
rs2209724	rs6032949	20	10759459	T	C	0.044386	0.964597	0.000226037	242238	0
rs2209724	rs56741214	20	11244601	A	G	1.1163	0.264294	0.000225473	242904	0
rs2209724	rs2876217	20	11171441	T	C	-0.9762	0.328965	0.000223723	169744	0
rs2209724	rs6108872	20	11218764	A	G	1.0993	0.271637	0.000223677	217067	0
rs2209724	rs77394289	20	10875129	A	G	1.1315	0.257845	0.000222776	126568	0
rs2209724	rs12481428	20	11188062	A	G	-0.99237	0.321017	0.000222334	186365	0
rs2209724	rs17225099	20	11206339	C	A	1.0505	0.293488	0.000221717	204642	0
rs2209724	rs74867181	20	10761398	A	G	0.70255	0.482336	0.000219375	240299	0
rs2209724	rs80127166	20	10889645	G	A	-0.29663	0.766749	0.000215707	112052	0
rs2209724	rs62191760	20	11166128	T	C	1.2219	0.221745	0.000215707	164431	0
rs2209724	rs6040450	20	11209782	T	C	0.74092	0.458742	0.000215547	208085	0
rs2209724	rs4479485	20	11069644	G	A	0.07127	0.943183	0.000209592	67947	0
rs2209724	rs4270418	20	11171828	T	C	-0.92337	0.355814	0.000208399	170131	0
rs2209724	rs62193320	20	11162643	A	G	1.1844	0.236255	0.00020824	160946	0
rs2209724	rs7267047	20	10887669	C	T	0.39116	0.695679	0.000206738	114028	0
rs2209724	rs112780883	20	10967035	C	T	2.7229	0.00647116	0.00020469	34662	0
rs2209724	rs62191787	20	11238092	T	G	0.97939	0.327387	0.000204371	236395	0
rs2209724	rs62191648	20	11090519	C	A	2.1992	0.0278637	0.000201838	88822	0
rs2209724	rs7269444	20	11246950	G	A	1.0282	0.303856	0.000201826	245253	0
rs2209724	rs116895396	20	10769070	T	C	0.74325	0.45733	0.000201188	232627	0
rs2209724	rs6040337	20	11055844	C	A	-1.2351	0.216793	0.000200563	54147	0
rs2209724	rs2207418	20	11174903	A	G	-0.7897	0.429703	0.000199125	173206	0
rs2209724	rs73082443	20	11182119	C	A	-0.8876	0.374756	0.000198507	180422	0
rs2209724	rs4142364	20	11086830	A	G	-0.20183	0.84005	0.000197045	85133	0
rs2209724	rs6033045	20	11154329	C	T	-0.59826	0.549666	0.000196591	152632	0
rs2209724	rs6104712	20	11133576	C	A	-0.66997	0.502877	0.00019649	131879	0
rs2209724	rs11697745	20	11056347	C	A	0.30117	0.763285	0.000195315	54650	0
rs2209724	rs2327342	20	11166478	C	A	-0.83106	0.40594	0.000191899	164781	0
rs2209724	rs145860786	20	11166578	T	C	0.99296	0.320729	0.000191698	164881	0
rs2209724	rs73082447	20	11185069	G	A	-0.83826	0.401885	0.000190338	183372	0
rs2209724	rs62193310	20	11132354	T	C	-0.87155	0.383454	0.000189229	130657	0
rs2209724	rs62187879	20	10929766	T	G	-1.5024	0.132994	0.00018875	71931	0
rs2209724	rs74564991	20	11064757	A	G	0.48879	0.62499	0.000187867	63060	0
rs2209724	rs113563704	20	10969259	A	G	2.6178	0.00884987	0.000186747	32438	0
rs2209724	rs8118733	20	10996424	T	G	4.796	1.61865e-06	0.000186174	5273	0
rs2209724	rs113139504	20	10871411	T	G	-1.1476	0.251134	0.000185373	130286	0
rs2209724	rs6033021	20	11051459	G	T	-1.2205	0.222275	0.000184967	49762	0
rs2209724	rs41442046	20	11091970	C	A	1.79	0.0734539	0.000184309	90273	0
rs2209724	rs73082452	20	11191869	C	T	-0.77623	0.437613	0.000183411	190172	0
rs2209724	rs6040322	20	11032719	C	A	0.66659	0.505034	0.000182987	31022	0
rs2209724	rs6108744	20	10897794	C	T	-0.037715	0.969915	0.000181056	103903	0
rs2209724	rs75150468	20	11053029	T	G	-0.82943	0.406861	0.000177462	51332	0
rs2209724	rs75634755	20	11079395	T	C	0.13648	0.891442	0.000175015	77698	0
rs2209724	rs36036917	20	10822711	A	G	0.22141	0.824773	0.000174508	178986	0
rs2209724	rs73078475	20	11051890	C	T	0.77966	0.435591	0.000174384	50193	0
rs2209724	rs147041409	20	10878863	T	C	-1.7195	0.0855234	0.000174137	122834	0
rs2209724	rs76212483	20	11052193	A	G	-0.80388	0.421466	0.000174114	50496	0
rs2209724	rs6040420	20	11170323	A	G	-0.99591	0.319294	0.00017408	168626	0
rs2209724	rs4525758	20	11185697	G	A	0.98624	0.324015	0.000173508	184000	0
rs2209724	rs1409864	20	10976954	G	A	3.8803	0.000104328	0.000172182	24743	0
rs2209724	rs78661349	20	11244348	G	A	0.79703	0.425434	0.000171321	242651	0
rs2209724	rs117508848	20	11048999	T	G	-0.01111	0.991136	0.000171313	47302	0
rs2209724	rs12625661	20	11092292	A	G	0.44545	0.655995	0.000170454	90595	0
rs2209724	rs6131149	20	11055714	T	G	0.30389	0.761212	0.000169621	54017	0
rs2209724	rs17261379	20	10971087	A	G	-0.25508	0.798661	0.000169511	30610	0
rs2209724	rs8118496	20	10996231	G	A	5.0009	5.70633e-07	0.000169404	5466	0
rs2209724	rs112574287	20	11164417	C	T	0.68959	0.490452	0.000169292	162720	0
rs2209724	rs6078050	20	11058880	T	C	0.28773	0.773553	0.000167427	57183	0
rs2209724	rs116885473	20	10885357	A	G	1.0286	0.303668	0.000165532	116340	0
rs2209724	rs59457893	20	11184241	A	G	0.89786	0.36926	0.000165393	182544	0
rs2209724	rs112088972	20	11213496	T	G	0.54813	0.583603	0.000164821	211799	0
rs2209724	rs73604348	20	10923304	A	C	-1.1356	0.256124	0.000164665	78393	0
rs2209724	rs112714407	20	11188441	A	C	0.90597	0.364952	0.000164158	186744	0
rs2209724	rs16992321	20	11203315	C	T	0.90191	0.367105	0.000164076	201618	0
rs2209724	rs147512650	20	10868767	A	G	0.49095	0.623462	0.000164059	132930	0
rs2209724	rs7261320	20	10881235	T	C	0.55499	0.578902	0.000163903	120462	0
rs2209724	rs111459985	20	11204665	C	T	0.90634	0.364756	0.000163667	202968	0
rs2209724	rs6104691	20	10996911	A	G	4.6726	2.97411e-06	0.000162583	4786	0
rs2209724	rs113933671	20	11204502	G	A	0.88874	0.374143	0.000162098	202805	0
rs2209724	rs74932191	20	11037932	G	A	-0.70112	0.483228	0.000161798	36235	0
rs2209724	rs983252	20	11217546	A	C	0.84162	0.400001	0.000161786	215849	0
rs2209724	rs138307304	20	10763893	T	C	-1.1877	0.234952	0.000159521	237804	0
rs2209724	rs8118592	20	10996304	T	C	4.7736	1.80962e-06	0.000159323	5393	0
rs2209724	rs140167578	20	11004740	C	T	-1.1287	0.259024	0.000158805	3043	0
rs2209724	rs143967063	20	10802408	T	C	-0.21235	0.831834	0.000158764	199289	0
rs2209724	rs117105141	20	11085608	T	C	0.63902	0.52281	0.00015852	83911	0
rs2209724	rs6040423	20	11171070	A	G	-0.84584	0.397642	0.000157771	169373	0
rs2209724	rs8114726	20	10881808	C	A	-0.01793	0.985695	0.000157597	119889	0
rs2209724	rs6040418	20	11168405	C	T	-0.83233	0.405223	0.000157542	166708	0
rs2209724	rs7270518	20	11021643	G	A	0.99514	0.319668	0.00015701	19946	0
rs2209724	rs5009864	20	10997372	A	C	4.6814	2.84922e-06	0.000156966	4325	0
rs2209724	rs117493533	20	11115969	T	C	-0.40801	0.683266	0.000156204	114272	0
rs2209724	rs73606417	20	10970652	A	G	-0.39326	0.694127	0.000155422	31045	0
rs2209724	rs6040456	20	11219548	T	G	0.83844	0.401784	0.000155308	217851	0
rs2209724	rs76788453	20	11245070	G	A	0.629	0.529349	0.000154337	243373	0
rs2209724	rs55818100	20	10908830	C	T	-0.85851	0.390611	0.000153774	92867	0
rs2209724	rs73086450	20	11238838	A	G	-0.5142	0.607112	0.000153718	237141	0
rs2209724	rs141934063	20	11243745	G	T	-0.69508	0.487005	0.000153557	242048	0
rs2209724	rs71337272	20	11018386	A	G	0.39365	0.693839	0.00015239	16689	0
rs2209724	rs73259503	20	11220315	G	A	-0.52336	0.600724	0.000152302	218618	0
rs2209724	rs2024689	20	11161752	T	C	-0.63265	0.526962	0.000152055	160055	0
rs2209724	rs45533241	20	10875593	A	G	-0.83022	0.406414	0.000152046	126104	0
rs2209724	rs112627061	20	11212609	C	T	0.77883	0.43608	0.000151694	210912	0
rs2209724	rs117209058	20	11067360	A	G	0.609	0.542524	0.000151563	65663	0
rs2209724	rs79862502	20	11057923	C	A	-0.58027	0.561733	0.000151144	56226	0
rs2209724	rs6033050	20	11168518	G	A	-0.74861	0.454092	0.000150424	166821	0
rs2209724	rs56069022	20	10997535	G	A	4.5376	5.68981e-06	0.000150254	4162	0
rs2209724	rs17800004	20	10997334	G	A	4.4446	8.80555e-06	0.000149923	4363	0
rs2209724	rs113427681	20	11148628	G	A	0.53155	0.595038	0.000149136	146931	0
rs2209724	rs138742140	20	11089597	T	C	-0.85765	0.391086	0.000147804	87900	0
rs2209724	rs2423540	20	11054869	T	C	0.59921	0.549033	0.000147171	53172	0
rs2209724	rs59820847	20	10967155	A	G	-0.49702	0.619175	0.000147117	34542	0
rs2209724	rs143395356	20	10872038	G	A	1.1033	0.269897	0.000146764	129659	0
rs2209724	rs111822772	20	11180699	T	C	0.69617	0.486322	0.000146641	179002	0
rs2209724	rs17800190	20	11245151	G	A	0.53098	0.595433	0.000146541	243454	0
rs2209724	rs4813956	20	11021122	A	G	1.0128	0.311156	0.000146539	19425	0
rs2209724	rs111984069	20	11192731	T	C	0.68864	0.49105	0.000145788	191034	0
rs2209724	rs151217436	20	10866418	C	T	-0.28178	0.778112	0.000145097	135279	0
rs2209724	rs76199697	20	10952122	G	T	-1.3687	0.171093	0.000144633	49575	0
rs2209724	rs117671692	20	10797180	G	A	-0.030735	0.975481	0.000144449	204517	0
rs2209724	rs16992306	20	11189634	T	G	0.6668	0.5049	0.000144342	187937	0
rs2209724	rs73247850	20	10818510	A	G	0.6463	0.518085	0.000144104	183187	0
rs2209724	rs6033009	20	10990681	T	G	-2.3934	0.016693	0.000143156	11016	0
rs2209724	rs6108721	20	10841282	T	C	0.21894	0.826697	0.000142906	160415	0
rs2209724	rs6032946	20	10756514	T	C	0.679	0.497138	0.000142774	245183	0
rs2209724	rs112552434	20	11216898	G	T	0.64887	0.516422	0.000142664	215201	0
rs2209724	rs112526726	20	11208528	A	G	0.6488	0.516468	0.000142621	206831	0
rs2209724	rs62191644	20	11070891	G	A	1.0684	0.28534	0.000142335	69194	0
rs2209724	rs16992304	20	11188275	T	C	0.63802	0.523461	0.000142333	186578	0
rs2209724	rs16992253	20	11160529	A	G	0.12695	0.89898	0.000142313	158832	0
rs2209724	rs11905299	20	10964731	T	C	-0.58186	0.560661	0.000142088	36966	0
rs2209724	rs73606413	20	10964584	A	C	-0.58814	0.556438	0.000141652	37113	0
rs2209724	rs112434189	20	11195361	T	G	0.61767	0.536793	0.00014147	193664	0
rs2209724	rs143306786	20	11187572	A	G	0.62107	0.534554	0.000141364	185875	0
rs2209724	rs6032945	20	10755420	T	C	0.71302	0.475833	0.000141042	246277	0
rs2209724	rs113041257	20	11184892	T	C	0.60371	0.546036	0.00014041	183195	0
rs2209724	rs112733810	20	11204365	A	G	0.60247	0.546861	0.000140108	202668	0
rs2209724	rs6108856	20	11164295	C	T	-0.56326	0.573258	0.00013994	162598	0
rs2209724	rs113197879	20	11227645	T	C	0.56884	0.569465	0.00013838	225948	0
rs2209724	rs112681096	20	10979503	C	T	-0.99401	0.320218	0.000138355	22194	0
rs2209724	rs112629014	20	11209074	T	C	0.55465	0.579134	0.000137715	207377	0
rs2209724	rs111923262	20	11202948	A	G	0.55019	0.582189	0.00013756	201251	0
rs2209724	rs151029260	20	10851780	A	G	-0.095382	0.924011	0.000137083	149917	0
rs2209724	rs1232586	20	10901772	G	A	-0.5821	0.560499	0.000136345	99925	0
rs2209724	rs112677119	20	11167825	A	G	0.494	0.621306	0.000136172	166128	0
rs2209724	rs11905584	20	10968274	G	T	-0.71798	0.47277	0.000136001	33423	0
rs2209724	rs74315847	20	10933328	G	A	-0.98818	0.323065	0.000135729	68369	0
rs2209724	rs73606414	20	10967812	C	T	-0.7381	0.460454	0.000135309	33885	0
rs2209724	rs115073069	20	11069473	G	T	-0.099795	0.920507	0.000135142	67776	0
rs2209724	rs141490308	20	10893986	A	C	0.85554	0.392252	0.000134374	107711	0
rs2209724	rs111615611	20	11251418	A	G	-0.24754	0.80449	0.000133861	249721	0
rs2209724	rs112064097	20	10929780	A	G	-1.0317	0.302213	0.000133555	71917	0
rs2209724	rs6134155	20	11166474	G	A	0.26595	0.790278	0.000133402	164777	0
rs2209724	rs112499973	20	11222867	A	G	0.4197	0.674705	0.00013285	221170	0
rs2209724	rs73084498	20	11219379	C	A	-0.11828	0.905846	0.000132705	217682	0
rs2209724	rs6078060	20	11078254	A	G	-0.45886	0.646335	0.000132632	76557	0
rs2209724	rs76795592	20	11174487	A	C	0.013738	0.989039	0.000132493	172790	0
rs2209724	rs113678085	20	11231976	T	C	0.37309	0.709081	0.00013172	230279	0
rs2209724	rs73089179	20	10895400	C	T	-0.25054	0.80217	0.000131521	106297	0
rs2209724	rs117880268	20	11182521	A	G	0.029797	0.976229	0.000131509	180824	0
rs2209724	rs150617353	20	11218695	C	T	0.099948	0.920386	0.000131481	216998	0
rs2209724	rs117916782	20	10856228	G	A	-1.1684	0.242645	0.000131393	145469	0
rs2209724	rs79983483	20	11155700	T	C	0.13994	0.888707	0.000131158	154003	0
rs2209724	rs145404063	20	10883664	C	T	-0.29502	0.767979	0.000131074	118033	0
rs2209724	rs2327344	20	11184792	G	A	0.00027836	0.999778	0.000131023	183095	0
rs2209724	rs62191766	20	11189668	G	A	-0.17021	0.864845	0.000130949	187971	0
rs2209724	rs80259315	20	10927305	T	C	-0.45514	0.649009	0.000130736	74392	0
rs2209724	rs75806417	20	11161450	A	G	0.10528	0.916154	0.000130659	159753	0
rs2209724	rs75527831	20	10874398	G	A	-0.44007	0.659886	0.000130557	127299	0
rs2209724	rs78353766	20	11160073	A	G	0.091912	0.926768	0.000130473	158376	0
rs2209724	rs17261351	20	10923642	T	C	-1.2509	0.210971	0.000130416	78055	0
rs2209724	rs35048330	20	11179042	A	C	-0.13125	0.895578	0.000130397	177345	0
rs2209724	rs145840099	20	11081234	C	A	0.083944	0.933101	0.000130035	79537	0
rs2209724	rs79643698	20	11165248	T	C	0.050889	0.959414	0.000130028	163551	0
rs2209724	rs140042396	20	11208264	T	G	-0.027012	0.97845	0.000129972	206567	0
rs2209724	rs118149841	20	11210036	T	C	-0.10515	0.916257	0.000129843	208339	0
rs2235947	rs2235947	20	8628696	A	G	5.4636	4.66574e-08	0.999881	164	1
rs2235947	rs2235613	20	8755243	C	T	2.4003	0.0163816	0.161933	126711	0
rs2235947	rs6055984	20	8646782	C	T	-2.0018	0.0453062	0.119554	18250	0
rs2235947	rs6039222	20	8646393	C	A	-2.0283	0.0425296	0.116336	17861	0
rs2235947	rs6055986	20	8647381	G	A	-2.049	0.0404621	0.109626	18849	0
rs2235947	rs6055982	20	8646474	C	T	-1.997	0.0458252	0.0968291	17942	0
rs2235947	rs6086590	20	8759738	T	C	-2.0572	0.039667	0.0605784	131206	0
rs2235947	rs2076413	20	8737734	A	G	2.0235	0.0430216	0.0546634	109202	0
rs2235947	rs6516403	20	8775881	G	A	-1.9819	0.0474904	0.0542414	147349	0
rs2235947	rs2423371	20	8523434	A	G	2.4671	0.0136212	0.0471247	105098	0
rs2235947	rs2294597	20	8770822	T	C	1.971	0.0487239	0.0451022	142290	0
rs2235947	rs3761170	20	8717713	A	G	-1.4878	0.136804	0.0392575	89181	0
rs2235947	rs771945	20	8410722	G	A	2.4451	0.0144812	0.0377302	217810	0
rs2235947	rs11904999	20	8380668	G	A	-1.3708	0.170437	0.036076	247864	0
rs2235947	rs6133617	20	8743637	G	T	-1.8117	0.0700326	0.0358783	115105	0
rs2235947	rs1047383	20	8865006	T	C	0.32316	0.746574	0.0339947	236474	0
rs2235947	rs2015458	20	8653532	A	G	-0.99109	0.321642	0.0337644	25000	0
rs2235947	rs13043735	20	8847725	C	T	-1.3346	0.182007	0.0333186	219193	0
rs2235947	rs193241020	20	8700961	A	G	-0.54995	0.582354	0.0332005	72429	0
rs2235947	rs41275594	20	8863438	A	G	-0.22952	0.818465	0.0326438	234906	0
rs2235947	rs2423358	20	8477955	A	G	0.92143	0.356826	0.0277047	150577	0
rs2235947	rs6516410	20	8813509	G	A	0.7888	0.430229	0.0276475	184977	0
rs2235947	rs6133611	20	8710762	G	A	-4.1122	3.91907e-05	0.0218808	82230	0
rs2235947	rs1876728	20	8403772	C	T	-2.405	0.0161725	0.0210508	224760	0
rs2235947	rs708911	20	8410641	G	T	2.3218	0.0202437	0.0209998	217891	0
rs2235947	rs1474684	20	8776560	A	G	-0.47428	0.6353	0.020648	148028	0
rs2235947	rs73895377	20	8847701	A	G	-1.3165	0.188006	0.0202093	219169	0
rs2235947	rs17446308	20	8699519	C	T	1.8513	0.0641264	0.0198794	70987	0
rs2235947	rs1015171	20	8707900	G	A	-1.918	0.055111	0.0198216	79368	0
rs2235947	rs6039197	20	8547958	T	C	-3.1978	0.0013848	0.0192901	80574	0
rs2235947	rs16994945	20	8564855	G	T	1.6171	0.105857	0.0189643	63677	0
rs2235947	rs2064272	20	8512967	A	G	1.6328	0.102511	0.0189027	115565	0
rs2235947	rs78694727	20	8557271	G	A	-2.2727	0.0230443	0.0183509	71261	0
rs2235947	rs6039195	20	8545864	T	C	-3.449	0.000562667	0.0181978	82668	0
rs2235947	rs1775201	20	8409376	T	C	1.5113	0.130712	0.0178619	219156	0
rs2235947	rs697897	20	8402040	T	G	-2.3609	0.0182306	0.0167483	226492	0
rs2235947	rs6140613	20	8389911	G	T	-2.7802	0.00543254	0.016713	238621	0
rs2235947	rs13040543	20	8805304	T	C	-2.809	0.00496956	0.0162983	176772	0
rs2235947	rs708910	20	8864203	G	A	0.25548	0.798352	0.0162653	235671	0
rs2235947	rs73076112	20	8538575	G	A	-2.955	0.00312669	0.0156768	89957	0
rs2235947	rs6039165	20	8423919	G	A	0.63962	0.52242	0.0149967	204613	0
rs2235947	rs227135	20	8427049	C	T	0.8261	0.408747	0.0149647	201483	0
rs2235947	rs708912	20	8403550	C	T	-2.3896	0.0168667	0.0147871	224982	0
rs2235947	rs74439470	20	8563278	C	T	-2.14	0.0323548	0.0145078	65254	0
rs2235947	rs7271034	20	8813339	A	G	0.71054	0.477369	0.0144642	184807	0
rs2235947	rs1015170	20	8707927	T	C	-1.718	0.0857966	0.0141904	79395	0
rs2235947	rs67702392	20	8878281	C	T	0.32019	0.748824	0.0139689	249749	0
rs2235947	rs2423369	20	8520633	T	C	2.3098	0.0208992	0.0139041	107899	0
rs2235947	rs2223836	20	8610270	G	A	1.9966	0.0458687	0.0137769	18262	0
rs2235947	rs73078021	20	8651716	A	C	-0.17095	0.864263	0.0137484	23184	0
rs2235947	rs1232749	20	8419724	A	G	-2.1545	0.031201	0.0136761	208808	0
rs2235947	rs6055995	20	8662222	G	A	-1.7024	0.0886804	0.0132961	33690	0
rs2235947	rs6140619	20	8439343	C	T	-0.5642	0.572618	0.0131043	189189	0
rs2235947	rs6055808	20	8407074	A	C	-1.3042	0.192165	0.013075	221458	0
rs2235947	rs147339346	20	8792807	T	G	-2.2565	0.0240393	0.0130089	164275	0
rs2235947	rs771941	20	8415399	C	A	2.481	0.0131014	0.0129678	213133	0
rs2235947	rs708914	20	8401716	T	C	-1.9487	0.0513313	0.0129535	226816	0
rs2235947	rs796426	20	8412896	G	A	1.1944	0.232322	0.0129471	215636	0
rs2235947	rs13040221	20	8542269	G	T	3.5183	0.000434321	0.0129364	86263	0
rs2235947	rs2294596	20	8741188	G	A	-1.7231	0.0848704	0.0125055	112656	0
rs2235947	rs55775700	20	8701265	G	A	2.0462	0.0407367	0.0122602	72733	0
rs2235947	rs771946	20	8410355	G	A	2.1327	0.0329493	0.0122039	218177	0
rs2235947	rs6140770	20	8834750	C	T	1.7231	0.0848704	0.0121955	206218	0
rs2235947	rs62195834	20	8700243	G	A	-0.89091	0.372977	0.0121265	71711	0
rs2235947	rs1028370	20	8735251	C	T	2.6343	0.0084311	0.0119386	106719	0
rs2235947	rs2076412	20	8738091	A	C	1.9864	0.0469889	0.0113938	109559	0
rs2235947	rs771942	20	8415290	C	A	2.3441	0.0190731	0.0112618	213242	0
rs2235947	rs6055866	20	8484906	G	A	1.7212	0.0852145	0.0111428	143626	0
rs2235947	rs6056226	20	8860854	T	C	-1.6819	0.0925882	0.0107789	232322	0
rs2235947	rs227133	20	8429338	G	A	0.69088	0.489641	0.0106959	199194	0
rs2235947	rs8121498	20	8536429	A	G	-1.5583	0.119162	0.0106504	92103	0
rs2235947	rs6056209	20	8836771	A	G	1.9643	0.0494953	0.0106436	208239	0
rs2235947	rs2876140	20	8667075	A	G	2.5444	0.0109466	0.0106244	38543	0
rs2235947	rs6077424	20	8777050	A	C	0.028306	0.977418	0.0105652	148518	0
rs2235947	rs77733833	20	8759671	A	G	-0.13633	0.89156	0.0105427	131139	0
rs2235947	rs17446441	20	8708166	G	A	2.2196	0.0264459	0.0104815	79634	0
rs2235947	rs3817879	20	8522921	C	A	0.13057	0.896115	0.0104237	105611	0
rs2235947	rs6133613	20	8712123	G	A	-2.1956	0.0281206	0.0104148	83591	0
rs2235947	rs6118356	20	8836524	T	G	0.95996	0.337075	0.0104048	207992	0
rs2235947	rs6056114	20	8771480	A	G	0.33589	0.736954	0.00984356	142948	0
rs2235947	rs1237071	20	8392262	T	G	-2.7793	0.00544762	0.00978984	236270	0
rs2235947	rs6056208	20	8836024	G	A	-1.4606	0.144125	0.00971872	207492	0
rs2235947	rs771938	20	8416213	A	G	1.8864	0.0592411	0.00967072	212319	0
rs2235947	rs6118236	20	8513495	T	C	2.5764	0.00998351	0.00965969	115037	0
rs2235947	rs992315	20	8712814	C	A	-2.2078	0.0272582	0.00953085	84282	0
rs2235947	rs1997743	20	8505479	T	C	0.34715	0.728479	0.00949273	123053	0
rs2235947	rs112541276	20	8491280	T	C	2.0009	0.0454032	0.00948752	137252	0
rs2235947	rs3817881	20	8522704	A	G	0.40022	0.688994	0.00945918	105828	0
rs2235947	rs6056095	20	8754696	T	C	1.9261	0.0540919	0.00945	126164	0
rs2235947	rs2143205	20	8511004	C	T	0.95803	0.338048	0.00925679	117528	0
rs2235947	rs6056060	20	8730995	C	T	2.7796	0.00544259	0.00905437	102463	0
rs2235947	rs6140722	20	8776110	C	T	-1.1615	0.245439	0.00902699	147578	0
rs2235947	rs8114481	20	8735952	C	T	2.0503	0.0403352	0.00894202	107420	0
rs2235947	rs1232774	20	8391238	T	C	-3.0268	0.00247157	0.00886859	237294	0
rs2235947	rs227132	20	8430062	G	A	1.335	0.181876	0.00885736	198470	0
rs2235947	rs73094068	20	8529653	A	G	-1.762	0.0780693	0.00869154	98879	0
rs2235947	rs1883548	20	8768151	G	A	-2.5543	0.0106402	0.00857777	139619	0
rs2235947	rs6086582	20	8739908	T	C	-2.1338	0.0328592	0.00855606	111376	0
rs2235947	rs6140705	20	8727504	C	A	-1.7075	0.0877292	0.00850454	98972	0
rs2235947	rs73078023	20	8652435	G	A	0.60975	0.542027	0.00844316	23903	0
rs2235947	rs6039243	20	8698565	C	T	3.2851	0.00101946	0.00844034	70033	0
rs2235947	rs73081939	20	8711287	G	A	0.66634	0.505194	0.0084382	82755	0
rs2235947	rs6118251	20	8542963	A	G	-2.5081	0.0121382	0.00843478	85569	0
rs2235947	rs6086570	20	8711693	C	T	-1.9869	0.0469335	0.00843475	83161	0
rs2235947	rs73081941	20	8711574	T	C	0.83061	0.406194	0.00821895	83042	0
rs2235947	rs2050090	20	8489780	C	T	1.7578	0.0787815	0.00821341	138752	0
rs2235947	rs116844898	20	8555683	A	G	2.1809	0.0291908	0.00819884	72849	0
rs2235947	rs6055881	20	8507713	C	T	1.1263	0.260039	0.00816264	120819	0
rs2235947	rs2064271	20	8512994	G	T	0.88463	0.376356	0.00807755	115538	0
rs2235947	rs12481472	20	8534682	G	A	-2.7843	0.00536434	0.00798671	93850	0
rs2235947	rs6140774	20	8839757	G	A	1.5883	0.112219	0.00785809	211225	0
rs2235947	rs150709002	20	8409068	G	A	1.8529	0.0638967	0.00785155	219464	0
rs2235947	rs6055863	20	8475010	G	A	1.0758	0.282017	0.00782431	153522	0
rs2235947	rs6086458	20	8438742	C	T	0.2962	0.767077	0.00780394	189790	0
rs2235947	rs6039270	20	8771491	T	C	-0.25541	0.798406	0.00776778	142959	0
rs2235947	rs6086584	20	8742442	T	C	2.1179	0.0341835	0.00769796	113910	0
rs2235947	rs7272486	20	8847143	G	A	1.1841	0.236373	0.00762069	218611	0
rs2235947	rs6077425	20	8788077	T	C	0.48653	0.626591	0.00758302	159545	0
rs2235947	rs3920503	20	8528715	C	A	-2.193	0.0283074	0.00745659	99817	0
rs2235947	rs113172175	20	8399824	A	G	2.8722	0.00407625	0.00739671	228708	0
rs2235947	rs67607767	20	8571275	C	T	0.89573	0.370397	0.00732028	57257	0
rs2235947	rs1232748	20	8420775	T	C	-2.6255	0.00865218	0.0072315	207757	0
rs2235947	rs74949129	20	8560993	G	A	2.1587	0.0308734	0.00722082	67539	0
rs2235947	rs6118319	20	8763678	A	G	-0.7233	0.469496	0.00714535	135146	0
rs2235947	rs1855	20	8571315	G	A	0.86803	0.385378	0.00710707	57217	0
rs2235947	rs6133612	20	8711169	T	G	-3.6077	0.000308923	0.0071036	82637	0
rs2235947	rs2719803	20	8387552	A	G	-0.24272	0.808222	0.00709776	240980	0
rs2235947	rs2295179	20	8678446	A	G	3.0859	0.00202937	0.00708926	49914	0
rs2235947	rs4813861	20	8428517	A	G	0.72715	0.467134	0.00703677	200015	0
rs2235947	rs6118218	20	8490081	A	G	2.0314	0.0422144	0.00687432	138451	0
rs2235947	rs8125110	20	8740632	G	A	-1.8153	0.0694778	0.00681494	112100	0
rs2235947	rs73090279	20	8407019	A	G	-1.0767	0.281614	0.00679416	221513	0
rs2235947	rs2064286	20	8741027	T	C	-0.23938	0.810811	0.00643541	112495	0
rs2235947	rs771944	20	8412256	G	A	1.5418	0.123122	0.00634601	216276	0
rs2235947	rs6118246	20	8535037	T	C	-2.9786	0.00289569	0.006336	93495	0
rs2235947	rs4816086	20	8770318	G	A	2.0055	0.0449096	0.0062782	141786	0
rs2235947	rs117131526	20	8832594	G	A	1.5313	0.125695	0.00624425	204062	0
rs2235947	rs761008	20	8555526	C	T	1.8244	0.0680916	0.00624149	73006	0
rs2235947	rs2423377	20	8524842	A	G	2.9543	0.00313379	0.00618305	103690	0
rs2235947	rs6118252	20	8547496	A	G	-2.7311	0.00631233	0.00606451	81036	0
rs2235947	rs35268864	20	8842332	A	G	-1.8172	0.0691865	0.0060595	213800	0
rs2235947	rs724110	20	8810049	C	T	2.0119	0.0442305	0.00604807	181517	0
rs2235947	rs6056056	20	8727788	T	C	-1.8382	0.0660329	0.00603508	99256	0
rs2235947	rs73094058	20	8525628	C	T	-2.5746	0.0100356	0.00603185	102904	0
rs2235947	rs8117204	20	8777281	C	T	0.052467	0.958157	0.00601621	148749	0
rs2235947	rs6086444	20	8401036	C	T	1.9982	0.045695	0.0059629	227496	0
rs2235947	rs6140720	20	8775731	G	A	-1.5047	0.132401	0.00594688	147199	0
rs2235947	rs56230452	20	8563360	T	C	1.8622	0.0625749	0.00593641	65172	0
rs2235947	rs2327088	20	8766882	G	A	2.0173	0.0436642	0.00591873	138350	0
rs2235947	rs16994849	20	8490861	G	A	0.028043	0.977628	0.00591312	137671	0
rs2235947	rs78027209	20	8438467	C	T	0.2248	0.822135	0.00586133	190065	0
rs2235947	rs1232745	20	8421852	T	C	-2.5813	0.0098429	0.0058358	206680	0
rs2235947	rs4374436	20	8810123	C	T	2.0301	0.0423464	0.00582655	181591	0
rs2235947	rs77481388	20	8439304	G	A	0.3311	0.740569	0.00573285	189228	0
rs2235947	rs2423374	20	8524071	G	T	2.8762	0.00402495	0.00563145	104461	0
rs2235947	rs34953630	20	8471020	C	T	-0.68476	0.493495	0.00562414	157512	0
rs2235947	rs6086581	20	8738991	T	G	-1.6449	0.0999904	0.00556946	110459	0
rs2235947	rs6056079	20	8746491	A	G	1.9998	0.0455219	0.00556174	117959	0
rs2235947	rs11905847	20	8813428	G	A	0.92346	0.355768	0.00555587	184896	0
rs2235947	rs73895012	20	8571105	G	T	1.9814	0.0475464	0.00553863	57427	0
rs2235947	rs2662989	20	8381546	A	G	-0.25219	0.800894	0.00551799	246986	0
rs2235947	rs6055864	20	8475609	C	T	1.2518	0.210643	0.00551776	152923	0
rs2235947	rs2294554	20	8453596	A	G	-0.091779	0.926874	0.00543911	174936	0
rs2235947	rs11906514	20	8779496	G	A	0.067958	0.945819	0.00541978	150964	0
rs2235947	rs6039268	20	8766438	T	C	2.2886	0.0221026	0.00541867	137906	0
rs2235947	rs771943	20	8414876	G	A	2.3041	0.021217	0.00539301	213656	0
rs2235947	rs11907519	20	8509937	C	T	1.7652	0.0775302	0.00534963	118595	0
rs2235947	rs16994779	20	8419818	G	A	0.64438	0.519329	0.00534935	208714	0
rs2235947	rs117149916	20	8490846	A	G	1.1724	0.241036	0.00531584	137686	0
rs2235947	rs4816095	20	8833198	C	T	-0.69335	0.48809	0.00529554	204666	0
rs2235947	rs16994986	20	8602293	G	A	1.6716	0.0946032	0.00528467	26239	0
rs2235947	rs4816096	20	8833231	C	T	-0.67956	0.496783	0.00523986	204699	0
rs2235947	rs6108142	20	8469881	A	G	0.24405	0.807192	0.00522643	158651	0
rs2235947	rs6086520	20	8567651	A	G	0.7876	0.430931	0.00520885	60881	0
rs2235947	rs117041753	20	8846792	T	C	1.8777	0.0604222	0.00515585	218260	0
rs2235947	rs977461	20	8481111	G	A	1.5308	0.125819	0.0051436	147421	0
rs2235947	rs6108210	20	8866906	C	T	2.4056	0.0161459	0.00514117	238374	0
rs2235947	rs6055966	20	8622075	T	C	0.64885	0.516435	0.00512527	6457	0
rs2235947	rs11904975	20	8563451	G	A	1.7552	0.0792251	0.00511602	65081	0
rs2235947	rs6108160	20	8572225	A	G	-1.2379	0.215753	0.00507612	56307	0
rs2235947	rs6039189	20	8525949	C	T	0.79942	0.424047	0.00507169	102583	0
rs2235947	rs142763695	20	8485474	T	C	2.6069	0.0091366	0.00505554	143058	0
rs2235947	rs4813862	20	8439368	A	G	1.194	0.232478	0.00503767	189164	0
rs2235947	rs2076410	20	8769521	C	A	2.0341	0.0419415	0.00494076	140989	0
rs2235947	rs6108156	20	8545164	T	G	-2.9459	0.00322016	0.00493751	83368	0
rs2235947	rs6056070	20	8739499	G	A	2.0636	0.0390557	0.00492241	110967	0
rs2235947	rs6077378	20	8540259	T	C	-1.5003	0.133537	0.00489195	88273	0
rs2235947	rs6133621	20	8766952	C	T	-1.7293	0.0837554	0.0048603	138420	0
rs2235947	rs6140706	20	8729410	G	T	-1.7849	0.0742775	0.00480974	100878	0
rs2235947	rs17445007	20	8633289	A	G	0.28549	0.775269	0.00480538	4757	0
rs2235947	rs6108202	20	8838905	C	T	1.1292	0.258813	0.00479721	210373	0
rs2235947	rs2206422	20	8494748	A	G	2.5026	0.0123285	0.00467065	133784	0
rs2235947	rs6086658	20	8841633	T	C	0.97757	0.328287	0.00465992	213101	0
rs2235947	rs6118219	20	8490370	T	G	1.7438	0.081194	0.00458735	138162	0
rs2235947	rs6039208	20	8588762	A	G	1.9803	0.0476698	0.00458269	39770	0
rs2235947	rs6056071	20	8742326	T	C	2.1894	0.0285678	0.00454592	113794	0
rs2235947	rs2423376	20	8524477	C	T	2.6871	0.00720754	0.00448349	104055	0
rs2235947	rs1534981	20	8779000	T	G	0.30327	0.761684	0.00448237	150468	0
rs2235947	rs2076689	20	8696907	G	T	-0.75678	0.449182	0.00447706	68375	0
rs2235947	rs6039248	20	8725888	A	G	0.32826	0.742715	0.00442693	97356	0
rs2235947	rs6086536	20	8591196	A	G	3.9606	7.47617e-05	0.00435729	37336	0
rs2235947	rs57905460	20	8703979	A	C	-1.2902	0.196981	0.00434374	75447	0
rs2235947	rs1232744	20	8422619	C	T	-2.7048	0.00683455	0.00433684	205913	0
rs2235947	rs2295180	20	8678554	T	C	-0.94089	0.346761	0.00431215	50022	0
rs2235947	rs6086519	20	8567570	A	G	0.93329	0.35067	0.00428321	60962	0
rs2235947	rs6118307	20	8738817	G	A	1.8617	0.0626454	0.00417824	110285	0
rs2235947	rs3803945	20	8769875	A	G	1.9488	0.0513193	0.00416935	141343	0
rs2235947	rs6077370	20	8476736	G	A	1.2112	0.225819	0.00416577	151796	0
rs2235947	rs1703636	20	8405724	A	G	1.8548	0.0636248	0.00414495	222808	0
rs2235947	rs6140629	20	8488087	C	T	0.14704	0.8831	0.00413069	140445	0
rs2235947	rs1125525	20	8396736	G	A	0.71554	0.474275	0.00412636	231796	0
rs2235947	rs56287935	20	8729590	T	C	2.0633	0.0390841	0.00408088	101058	0
rs2235947	rs11087821	20	8719587	T	G	0.32973	0.741604	0.00407844	91055	0
rs2235947	rs6056062	20	8732401	C	T	0.50827	0.611264	0.00407661	103869	0
rs2235947	rs34981336	20	8832184	T	C	-1.4673	0.142294	0.00404684	203652	0
rs2235947	rs17363114	20	8487097	A	G	0.45008	0.652653	0.00402005	141435	0
rs2235947	rs62197594	20	8462916	G	A	-0.39475	0.693027	0.00399136	165616	0
rs2235947	rs74183570	20	8837234	G	A	-1.9697	0.0488728	0.00396732	208702	0
rs2235947	rs6055906	20	8548321	A	G	-1.3313	0.18309	0.0039644	80211	0
rs2235947	rs6118308	20	8739025	A	C	2.0563	0.0397536	0.00394896	110493	0
rs2235947	rs62195835	20	8701281	T	C	-0.11338	0.909729	0.00393714	72749	0
rs2235947	rs35480505	20	8384114	A	G	0.17942	0.857608	0.00387264	244418	0
rs2235947	rs3803944	20	8769949	G	A	1.9815	0.0475352	0.00386613	141417	0
rs2235947	rs79620597	20	8871766	T	C	1.862	0.0626031	0.00385299	243234	0
rs2235947	rs78533892	20	8621128	T	C	-1.2496	0.211446	0.0038376	7404	0
rs2235947	rs10211789	20	8537044	A	G	-2.7187	0.0065539	0.00383281	91488	0
rs2235947	rs73897106	20	8536523	C	T	-1.7984	0.0721136	0.00381072	92009	0
rs2235947	rs6039267	20	8766379	A	C	0.44877	0.653598	0.00380083	137847	0
rs2235947	rs6077412	20	8695471	C	T	3.3611	0.000776327	0.00378841	66939	0
rs2235947	rs6140637	20	8541992	G	A	-0.44482	0.65645	0.00378169	86540	0
rs2235947	rs16995365	20	8850035	C	T	-1.587	0.112513	0.00377019	221503	0
rs2235947	rs6086567	20	8708203	C	T	0.27777	0.781189	0.00376837	79671	0
rs2235947	rs6039247	20	8724869	C	T	0.33444	0.738048	0.00376446	96337	0
rs2235947	rs56170888	20	8441723	T	C	0.2558	0.798105	0.00374627	186809	0
rs2235947	rs6055970	20	8624157	C	T	0.42338	0.672018	0.00373687	4375	0
rs2235947	rs16995121	20	8684506	G	A	-0.36038	0.718563	0.00372728	55974	0
rs2235947	rs56162320	20	8838767	C	T	0.9429	0.345732	0.00371424	210235	0
rs2235947	rs6056033	20	8699476	G	A	3.1926	0.00140998	0.00369298	70944	0
rs2235947	rs6086479	20	8493170	T	C	1.2155	0.224175	0.00366503	135362	0
rs2235947	rs55641861	20	8790995	G	A	0.57273	0.566828	0.00364424	162463	0
rs2235947	rs2022645	20	8451486	C	A	0.7189	0.472203	0.00363577	177046	0
rs2235947	rs6118369	20	8868072	G	A	0.34852	0.72745	0.00363476	239540	0
rs2235947	rs6039253	20	8734727	C	A	0.44621	0.655446	0.00363311	106195	0
rs2235947	rs62195958	20	8388977	T	C	0.28967	0.772069	0.00361968	239555	0
rs2235947	rs73076200	20	8633950	T	G	1.1637	0.244546	0.00358436	5418	0
rs2235947	rs6118347	20	8815727	A	C	1.1613	0.24552	0.00357757	187195	0
rs2235947	rs6118202	20	8447878	G	A	0.39882	0.690026	0.00354391	180654	0
rs2235947	rs1967681	20	8776330	A	G	-0.55457	0.579189	0.00352156	147798	0
rs2235947	rs16995212	20	8761531	G	A	0.62887	0.529434	0.00351912	132999	0
rs2235947	rs13040411	20	8387166	C	T	0.026488	0.978868	0.00349502	241366	0
rs2235947	rs7261061	20	8735452	G	T	0.44393	0.657093	0.00349166	106920	0
rs2235947	rs57404811	20	8850714	C	T	-1.5528	0.120471	0.00346294	222182	0
rs2235947	rs6086503	20	8546794	T	G	-1.1555	0.247886	0.00343079	81738	0
rs2235947	rs6118204	20	8453451	A	G	0.19343	0.846622	0.00340714	175081	0
rs2235947	rs74567952	20	8429990	C	T	-1.0353	0.300529	0.00340494	198542	0
rs2235947	rs16995137	20	8694475	T	C	-0.90638	0.364735	0.00337602	65943	0
rs2235947	rs2327120	20	8851760	G	A	-0.49599	0.619901	0.0033717	223228	0
rs2235947	rs2076411	20	8769423	C	T	1.8489	0.0644723	0.00337157	140891	0
rs2235947	rs76102005	20	8642337	T	C	-1.5206	0.12836	0.00335034	13805	0
rs2235947	rs227131	20	8432314	A	G	1.1044	0.26942	0.00334523	196218	0
rs2235947	rs6039206	20	8575671	T	C	-2.1178	0.034192	0.00332513	52861	0
rs2235947	rs6086619	20	8812271	A	G	1.7057	0.0880639	0.00332029	183739	0
rs2235947	rs4645062	20	8674421	A	G	0.28185	0.778059	0.00331908	45889	0
rs2235947	rs6055997	20	8662410	G	A	-0.64787	0.517069	0.00330973	33878	0
rs2235947	rs7343475	20	8560163	T	G	-1.6478	0.0993937	0.00330172	68369	0
rs2235947	rs7268014	20	8784222	C	T	0.27684	0.781903	0.00330043	155690	0
rs2235947	rs6118258	20	8564057	C	T	-0.18287	0.8549	0.00329838	64475	0
rs2235947	rs117501934	20	8529781	C	T	0.44855	0.653756	0.00329383	98751	0
rs2235947	rs6056100	20	8757812	T	C	1.8074	0.0706999	0.00324265	129280	0
rs2235947	rs6055990	20	8654660	A	G	0.44021	0.659785	0.00324225	26128	0
rs2235947	rs6086571	20	8719172	G	A	-1.7312	0.0834161	0.00322255	90640	0
rs2235947	rs2021901	20	8462375	C	T	0.79008	0.429481	0.0032113	166157	0
rs2235947	rs6039275	20	8775561	G	A	0.34553	0.729696	0.00320671	147029	0
rs2235947	rs6108201	20	8837886	G	T	1.1408	0.253953	0.00318579	209354	0
rs2235947	rs2013817	20	8600105	C	A	2.3533	0.0186076	0.00318295	28427	0
rs2235947	rs6056055	20	8727648	A	C	-1.5745	0.115372	0.00316952	99116	0
rs2235947	rs6086591	20	8762195	A	G	-1.5306	0.125868	0.00315045	133663	0
rs2235947	rs6039199	20	8552025	G	A	-1.6003	0.109532	0.0031357	76507	0
rs2235947	rs8115225	20	8432272	T	C	-0.75508	0.450201	0.00313073	196260	0
rs2235947	rs35685078	20	8380240	T	C	0.15834	0.874189	0.00311803	248292	0
rs2235947	rs6056065	20	8735334	A	G	0.41858	0.675523	0.00310192	106802	0
rs2235947	rs6118221	20	8493701	G	T	-0.26476	0.791194	0.00310166	134831	0
rs2235947	rs2076688	20	8697372	G	A	-0.82376	0.410076	0.00310114	68840	0
rs2235947	rs1967680	20	8776397	C	T	-0.4659	0.641287	0.00310076	147865	0
rs2235947	rs1028368	20	8735333	T	C	-1.6816	0.0926464	0.00307949	106801	0
rs2235947	rs17362299	20	8442220	C	T	0.36404	0.715828	0.00307774	186312	0
rs2235947	rs11907849	20	8420300	C	T	0.20778	0.835401	0.00306987	208232	0
rs2235947	rs6055912	20	8556693	C	T	-1.3136	0.188981	0.00305899	71839	0
rs2235947	rs1040492	20	8761544	A	G	-1.5898	0.11188	0.00304931	133012	0
rs2235947	rs142727927	20	8753782	G	A	-2.3031	0.0212732	0.00304317	125250	0
rs2235947	rs771937	20	8416939	T	C	-2.2352	0.0254042	0.00301861	211593	0
rs2235947	rs6108191	20	8772761	A	G	1.9811	0.0475801	0.00301748	144229	0
rs2235947	rs6056074	20	8744166	A	G	2.2409	0.0250326	0.00300765	115634	0
rs2235947	rs2072979	20	8783238	A	G	0.303	0.76189	0.00300648	154706	0
rs2235947	rs6086477	20	8492650	A	G	-0.23928	0.810888	0.00299303	135882	0
rs2235947	rs2092383	20	8742130	T	C	2.2345	0.0254502	0.00298617	113598	0
rs2235947	rs74724646	20	8725113	A	G	-0.022641	0.981937	0.0029856	96581	0
rs2235947	rs73083919	20	8747599	C	T	0.79611	0.425968	0.00297147	119067	0
rs2235947	rs6039170	20	8451951	A	C	0.63896	0.522849	0.00296024	176581	0
rs2235947	rs4816077	20	8747414	T	G	2.0032	0.0451558	0.00295694	118882	0
rs2235947	rs147476801	20	8570463	C	A	-2.1122	0.0346693	0.00295453	58069	0
rs2235947	rs6039271	20	8772641	A	G	0.44332	0.657534	0.00293956	144109	0
rs2235947	rs6133618	20	8751813	T	C	-1.6261	0.103928	0.00293478	123281	0
rs2235947	rs77647831	20	8559954	A	G	-2.2619	0.0237036	0.00293303	68578	0
rs2235947	rs6140633	20	8515243	A	G	0.3579	0.720418	0.00293182	113289	0
rs2235947	rs6077364	20	8463481	G	A	-0.17725	0.859312	0.00291766	165051	0
rs2235947	rs74627105	20	8383887	T	C	-1.5512	0.120854	0.00290395	244645	0
rs2235947	rs58568270	20	8817556	G	A	-1.3574	0.174654	0.00290015	189024	0
rs2235947	rs6133606	20	8676129	A	G	-0.91631	0.359504	0.0028973	47597	0
rs2235947	rs6039249	20	8729119	G	A	2.2188	0.0265003	0.00289036	100587	0
rs2235947	rs60461345	20	8850493	A	G	-1.3592	0.174083	0.00288306	221961	0
rs2235947	rs2143206	20	8496855	G	A	1.3111	0.189824	0.00286896	131677	0
rs2235947	rs6118261	20	8574682	A	C	1.1687	0.242525	0.00285194	53850	0
rs2235947	rs6077377	20	8530509	G	A	0.72145	0.470633	0.00284981	98023	0
rs2235947	rs3848841	20	8870826	C	A	0.66791	0.504191	0.00283615	242294	0
rs2235947	rs2207069	20	8620581	G	A	-0.96307	0.335512	0.00282785	7951	0
rs2235947	rs16994938	20	8556772	T	C	-1.2926	0.196149	0.00281441	71760	0
rs2235947	rs13041711	20	8756704	T	C	-1.5791	0.114313	0.00280444	128172	0
rs2235947	rs6133622	20	8772837	A	C	-1.6247	0.104226	0.00279457	144305	0
rs2235947	rs1967679	20	8776491	C	A	-0.43796	0.661415	0.00279433	147959	0
rs2235947	rs6086597	20	8765627	A	G	-1.621	0.105018	0.00277988	137095	0
rs2235947	rs6077422	20	8767676	T	C	-1.6117	0.107027	0.00277721	139144	0
rs2235947	rs2221695	20	8433514	C	T	0.51039	0.609778	0.00276961	195018	0
rs2235947	rs6086599	20	8773096	A	C	-1.6141	0.106506	0.00276663	144564	0
rs2235947	rs13045787	20	8409707	G	T	0.12691	0.899012	0.00275522	218825	0
rs2235947	rs718711	20	8765736	T	C	-1.6088	0.10766	0.00275293	137204	0
rs2235947	rs6056061	20	8731871	G	A	0.41665	0.676934	0.0027186	103339	0
rs2235947	rs6039252	20	8731881	A	G	0.38073	0.703404	0.00270916	103349	0
rs2235947	rs73895365	20	8836587	G	A	-1.2721	0.203338	0.0026985	208055	0
rs2235947	rs34742082	20	8474293	C	T	-0.25175	0.801234	0.00269038	154239	0
rs2235947	rs79323193	20	8514739	G	A	1.4702	0.141508	0.00268997	113793	0
rs2235947	rs12329634	20	8566970	T	C	-2.0297	0.042387	0.00268268	61562	0
rs2235947	rs6056088	20	8751469	T	G	2.1023	0.035527	0.00267765	122937	0
rs2235947	rs2076409	20	8783279	T	C	0.1161	0.907573	0.00267437	154747	0
rs2235947	rs4816074	20	8730844	G	A	-0.95431	0.339927	0.00266925	102312	0
rs2235947	rs4471960	20	8450247	G	A	0.48796	0.625578	0.0026522	178285	0
rs2235947	rs57379040	20	8563566	A	G	-1.692	0.090646	0.00262378	64966	0
rs2235947	rs2745759	20	8379092	A	C	0.15346	0.878036	0.00261668	249440	0
rs2235947	rs149936869	20	8719065	A	G	1.1852	0.235938	0.00261293	90533	0
rs2235947	rs6118203	20	8451938	G	T	0.71687	0.473454	0.00260637	176594	0
rs2235947	rs4419296	20	8607426	G	T	-3.4193	0.000627825	0.00260527	21106	0
rs2235947	rs6055873	20	8498163	T	C	2.0249	0.0428776	0.00259181	130369	0
rs2235947	rs35900117	20	8838799	T	C	-1.6345	0.102154	0.00259166	210267	0
rs2235947	rs12329404	20	8757946	A	G	2.0549	0.0398887	0.00258035	129414	0
rs2235947	rs6086473	20	8484107	C	T	1.031	0.302541	0.00257163	144425	0
rs2235947	rs4260312	20	8774354	T	C	-1.5279	0.126537	0.00256494	145822	0
rs2235947	rs6039306	20	8837336	C	T	1.139	0.254703	0.00255961	208804	0
rs2235947	rs80335416	20	8549407	T	G	0.44822	0.653994	0.00253973	79125	0
rs2235947	rs6055930	20	8569422	C	T	-2.6645	0.00771029	0.00253829	59110	0
rs2235947	rs2423366	20	8517451	G	A	1.5713	0.116113	0.00253572	111081	0
rs2235947	rs73083905	20	8744671	A	G	0.63413	0.525996	0.00253284	116139	0
rs2235947	rs73083916	20	8747284	G	T	0.22731	0.820183	0.00253016	118752	0
rs2235947	rs6055905	20	8547062	A	G	-1.3322	0.182794	0.00249594	81470	0
rs2235947	rs6118310	20	8739183	A	G	2.0127	0.0441462	0.00248348	110651	0
rs2235947	rs1555212	20	8707330	G	T	-0.025814	0.979406	0.00248166	78798	0
rs2235947	rs2294598	20	8770932	C	A	2.0035	0.0451236	0.00247873	142400	0
rs2235947	rs11700104	20	8732179	A	G	0.35904	0.719565	0.00246681	103647	0
rs2235947	rs6056112	20	8768571	C	T	1.9962	0.0459122	0.00246496	140039	0
rs2235947	rs6055903	20	8546106	A	G	-1.3126	0.189318	0.00245948	82426	0
rs2235947	rs6056113	20	8768817	C	T	1.9901	0.0465799	0.00245351	140285	0
rs2235947	rs73092095	20	8471126	C	T	-1.6158	0.106138	0.00244553	157406	0
rs2235947	rs6056059	20	8729397	A	G	-1.9134	0.0556969	0.00244152	100865	0
rs2235947	rs6056116	20	8771758	C	A	1.9775	0.0479851	0.00243003	143226	0
rs2235947	rs6039261	20	8761626	C	T	1.9798	0.047726	0.00242933	133094	0
rs2235947	rs6118309	20	8739161	A	G	1.9812	0.0475688	0.0024276	110629	0
rs2235947	rs926506	20	8753736	T	C	1.98	0.0477035	0.00242194	125204	0
rs2235947	rs140928369	20	8722526	T	C	-0.97011	0.331992	0.00241783	93994	0
rs2235947	rs2206424	20	8498223	A	C	1.4643	0.143112	0.00241235	130309	0
rs2235947	rs4816087	20	8770516	C	T	1.967	0.0491832	0.00241037	141984	0
rs2235947	rs4319991	20	8674271	A	C	0.074201	0.94085	0.00240852	45739	0
rs2235947	rs6086623	20	8816867	C	A	1.516	0.129519	0.00239504	188335	0
rs2235947	rs74721742	20	8763307	G	T	-0.23281	0.815909	0.00238736	134775	0
rs2235947	rs35509546	20	8840143	G	T	-1.5207	0.128335	0.00237204	211611	0
rs2235947	rs73076196	20	8629290	T	C	0.23066	0.817579	0.00236943	758	0
rs2235947	rs142198071	20	8641780	A	G	-1.9524	0.0508907	0.00236808	13248	0
rs2235947	rs6056094	20	8754187	T	C	0.52969	0.596327	0.00236774	125655	0
rs2235947	rs6056105	20	8761614	A	G	1.9458	0.0516788	0.00236683	133082	0
rs2235947	rs141073013	20	8394841	A	G	-1.0487	0.294316	0.00235521	233691	0
rs2235947	rs1935671	20	8383096	C	T	-0.10759	0.914321	0.00234244	245436	0
rs2235947	rs1473698	20	8629807	T	C	-4.0699	4.70333e-05	0.00233999	1275	0
rs2235947	rs6056106	20	8762003	T	C	1.9246	0.0542794	0.00232254	133471	0
rs2235947	rs74558889	20	8695360	T	C	0.40328	0.686742	0.00231086	66828	0
rs2235947	rs8126112	20	8599288	C	T	0.93472	0.349933	0.00230421	29244	0
rs2235947	rs6039251	20	8729496	C	T	1.7073	0.0877663	0.00228828	100964	0
rs2235947	rs6055958	20	8611534	C	A	-0.75694	0.449086	0.00228707	16998	0
rs2235947	rs2745758	20	8378784	T	C	-0.18393	0.854068	0.00228349	249748	0
rs2235947	rs139330384	20	8732744	A	G	1.4972	0.134341	0.0022744	104212	0
rs2235947	rs6077406	20	8662827	G	A	-0.29981	0.764322	0.00226381	34295	0
rs2235947	rs4816084	20	8756862	C	T	-1.8485	0.06453	0.00226256	128330	0
rs2235947	rs227130	20	8432959	G	A	1.3102	0.190128	0.00226175	195573	0
rs2235947	rs6055855	20	8472469	T	C	0.16165	0.871581	0.00226096	156063	0
rs2235947	rs79012683	20	8808788	T	C	0.83855	0.401722	0.00225597	180256	0
rs2235947	rs77083364	20	8862191	C	T	-1.6712	0.0946822	0.00225062	233659	0
rs2235947	rs6086568	20	8708758	G	T	0.32819	0.742768	0.00224416	80226	0
rs2235947	rs6086490	20	8520152	A	G	1.1358	0.25604	0.00223132	108380	0
rs2235947	rs2294553	20	8454067	A	G	1.1037	0.269723	0.00222794	174465	0
rs2235947	rs4816088	20	8771916	T	C	-1.7637	0.0777825	0.00221469	143384	0
rs2235947	rs6118301	20	8733136	G	A	1.8609	0.0627583	0.0022126	104604	0
rs2235947	rs77898826	20	8874949	A	G	-1.8272	0.0676697	0.00220532	246417	0
rs2235947	rs2206489	20	8766796	A	G	1.8448	0.0650666	0.00219816	138264	0
rs2235947	rs17362447	20	8455307	T	C	0.81932	0.412604	0.00218537	173225	0
rs2235947	rs6056111	20	8767841	C	A	1.8281	0.0675345	0.00218218	139309	0
rs2235947	rs13043015	20	8640474	G	A	2.9888	0.00280075	0.00217177	11942	0
rs2235947	rs6118329	20	8804157	A	C	0.92922	0.352775	0.002171	175625	0
rs2235947	rs75969234	20	8557551	A	G	-1.5561	0.119684	0.00216559	70981	0
rs2235947	rs2423375	20	8524349	A	G	1.8587	0.0630697	0.00215621	104183	0
rs2235947	rs6086583	20	8742429	T	C	-0.21328	0.831109	0.00215394	113897	0
rs2235947	rs137857644	20	8701095	A	G	-0.71851	0.472443	0.00214297	72563	0
rs2235947	rs6056183	20	8807532	C	T	1.1964	0.231541	0.00213148	179000	0
rs2235947	rs2423363	20	8512147	T	C	0.62641	0.531046	0.00212902	116385	0
rs2235947	rs2662988	20	8383197	T	C	0.13932	0.889197	0.00212031	245335	0
rs2235947	rs4816067	20	8476139	A	G	0.042846	0.965824	0.00211629	152393	0
rs2235947	rs67964054	20	8813039	G	A	1.188	0.234833	0.00211415	184507	0
rs2235947	rs73090273	20	8405620	T	C	-1.1299	0.258518	0.00211386	222912	0
rs2235947	rs1028367	20	8735362	G	A	1.5826	0.113513	0.00211354	106830	0
rs2235947	rs138442805	20	8721104	T	C	1.1866	0.235385	0.00211253	92572	0
rs2235947	rs7273511	20	8498416	C	T	0.86803	0.385378	0.00209152	130116	0
rs2235947	rs77714024	20	8679442	T	C	-1.5869	0.112535	0.00209029	50910	0
rs2235947	rs6056118	20	8773155	T	C	-1.6752	0.093895	0.00207943	144623	0
rs2235947	rs909895	20	8747242	G	A	-1.6636	0.0961924	0.00206905	118710	0
rs2235947	rs6055946	20	8591132	A	G	2.0688	0.0385649	0.00205753	37400	0
rs2235947	rs4586709	20	8774589	A	G	-1.6587	0.0971763	0.00205729	146057	0
rs2235947	rs73895339	20	8811530	A	G	-0.87229	0.38305	0.00205457	182998	0
rs2235947	rs6086557	20	8668080	T	G	-0.036221	0.971106	0.00205398	39548	0
rs2235947	rs6039259	20	8753949	G	A	1.6843	0.0921237	0.00205176	125417	0
rs2235947	rs6039307	20	8837999	C	A	1.0093	0.312831	0.00204035	209467	0
rs2235947	rs6055878	20	8498898	A	G	1.4072	0.159368	0.00202864	129634	0
rs2235947	rs73080022	20	8673918	G	A	0.32614	0.744318	0.00202366	45386	0
rs2235947	rs2876132	20	8497735	T	C	1.0076	0.313647	0.00202028	130797	0
rs2235947	rs2143203	20	8518141	C	T	1.1942	0.2324	0.00201505	110391	0
rs2235947	rs141207137	20	8408992	T	C	-1.3755	0.168976	0.0020093	219540	0
rs2235947	rs73080018	20	8673802	C	T	0.31151	0.755413	0.00200595	45270	0
rs2235947	rs4423677	20	8774276	A	G	-1.617	0.105878	0.00200552	145744	0
rs2235947	rs12624339	20	8563082	G	A	-1.7193	0.0855598	0.0020046	65450	0
rs2235947	rs73080035	20	8679384	A	G	0.31002	0.756546	0.00200372	50852	0
rs2235947	rs6086601	20	8779751	A	G	-0.032054	0.974429	0.00200052	151219	0
rs2235947	rs80193135	20	8657208	T	C	-1.5012	0.133304	0.00199594	28676	0
rs2235947	rs8123323	20	8695581	T	C	2.2754	0.0228819	0.00199325	67049	0
rs2235947	rs6039265	20	8765622	A	C	1.6393	0.101151	0.00198789	137090	0
rs2235947	rs73080029	20	8676276	T	G	0.29555	0.767574	0.00198672	47744	0
rs2235947	rs55837550	20	8673592	T	C	0.29491	0.768063	0.00198632	45060	0
rs2235947	rs78033433	20	8441412	T	C	1.0154	0.309915	0.0019691	187120	0
rs2235947	rs78158906	20	8553679	A	G	-1.5441	0.122564	0.00196664	74853	0
rs2235947	rs6118294	20	8682553	A	G	0.31462	0.75305	0.00196554	54021	0
rs2235947	rs78482321	20	8434691	A	G	1.49	0.136224	0.0019608	193841	0
rs2235947	rs6086594	20	8764395	G	A	-1.5775	0.114681	0.00196006	135863	0
rs2235947	rs6056016	20	8670104	C	T	2.8912	0.00383774	0.00193648	41572	0
rs2235947	rs6056024	20	8673398	A	G	0.24644	0.805342	0.00193172	44866	0
rs2235947	rs73600211	20	8832686	T	G	0.78849	0.43041	0.00192413	204154	0
rs2235947	rs2143270	20	8809333	G	A	1.0227	0.30645	0.00191332	180801	0
rs2235947	rs6118292	20	8668449	A	G	0.21988	0.825965	0.00190376	39917	0
rs2235947	rs73078020	20	8646928	G	A	0.53133	0.59519	0.00190375	18396	0
rs2235947	rs6108198	20	8812709	T	G	1.013	0.31106	0.00190372	184177	0
rs2235947	rs6056028	20	8678875	A	G	0.22256	0.823878	0.00190182	50343	0
rs2235947	rs6056017	20	8670262	C	T	2.856	0.00429015	0.00189798	41730	0
rs2235947	rs4387878	20	8774304	T	C	-1.5202	0.128461	0.00189654	145772	0
rs2235947	rs6077449	20	8852061	G	T	-0.098987	0.921149	0.00189416	223529	0
rs2235947	rs2662987	20	8383285	T	G	0.1448	0.884869	0.00189283	245247	0
rs2235947	rs6056190	20	8814097	G	T	1.0029	0.315909	0.00189273	185565	0
rs2235947	rs34666560	20	8458392	A	G	-0.086714	0.930899	0.00189159	170140	0
rs2235947	rs6086618	20	8810663	G	T	0.99721	0.318663	0.00188746	182131	0
rs2235947	rs117575574	20	8814976	T	C	0.94668	0.343802	0.00188729	186444	0
rs2235947	rs10211705	20	8812199	C	T	0.99732	0.318609	0.00188721	183667	0
rs2235947	rs6118339	20	8812825	T	G	0.99014	0.322106	0.00187971	184293	0
rs2235947	rs6140785	20	8866162	C	A	0.69869	0.484746	0.00187356	237630	0
rs2235947	rs8117982	20	8677625	C	T	0.1578	0.874614	0.00187008	49093	0
rs2235947	rs74183555	20	8394060	T	C	-0.37968	0.704183	0.00186966	234472	0
rs2235947	rs73080034	20	8679293	C	T	0.1574	0.87493	0.00186957	50761	0
rs2235947	rs78247648	20	8601029	G	T	0.84391	0.39872	0.00186935	27503	0
rs2235947	rs10211711	20	8812409	C	T	0.9789	0.327629	0.00186836	183877	0
rs2235947	rs111931524	20	8859690	G	A	-1.573	0.115719	0.00186721	231158	0
rs2235947	rs6056025	20	8673759	A	G	0.18257	0.855135	0.00186555	45227	0
rs2235947	rs6039238	20	8673163	G	T	0.18154	0.855944	0.00186451	44631	0
rs2235947	rs6118337	20	8812047	G	A	0.97445	0.329833	0.00186352	183515	0
rs2235947	rs2050110	20	8810352	C	T	0.97261	0.330747	0.00186211	181820	0
rs2235947	rs73092047	20	8435478	G	A	-0.87377	0.382244	0.00185943	193054	0
rs2235947	rs2876144	20	8810133	G	T	0.96779	0.333149	0.00185737	181601	0
rs2235947	rs8125703	20	8679156	A	G	0.16793	0.866638	0.00185098	50624	0
rs2235947	rs118088268	20	8857215	A	G	-1.1551	0.248049	0.00183788	228683	0
rs2235947	rs138963961	20	8413341	T	C	0.88037	0.378659	0.00183283	215191	0
rs2235947	rs77820054	20	8824820	T	C	0.88316	0.37715	0.00182472	196288	0
rs2235947	rs77765355	20	8533268	T	C	1.6544	0.0980463	0.00181448	95264	0
rs2235947	rs115708999	20	8728819	T	G	-1.139	0.254703	0.00181241	100287	0
rs2235947	rs56194604	20	8810748	A	G	0.91681	0.359242	0.00181067	182216	0
rs2235947	rs56203951	20	8810743	A	G	0.90691	0.364454	0.00180069	182211	0
rs2235947	rs77605845	20	8517968	A	G	0.76975	0.441448	0.00179541	110564	0
rs2235947	rs6077358	20	8407772	A	G	-0.58374	0.559395	0.00179098	220760	0
rs2235947	rs181782816	20	8728472	A	G	1.3927	0.163711	0.00179056	99940	0
rs2235947	rs2143268	20	8809309	A	C	0.89392	0.371365	0.00178684	180777	0
rs2235947	rs76392363	20	8757577	G	A	0.64945	0.516048	0.00177676	129045	0
rs2235947	rs62195048	20	8808618	T	C	0.88013	0.378789	0.00177641	180086	0
rs2235947	rs11908674	20	8811750	G	A	0.92382	0.35558	0.00176144	183218	0
rs2235947	rs6056187	20	8811814	T	C	0.8633	0.387973	0.00176125	183282	0
rs2235947	rs10154004	20	8828473	G	A	0.9243	0.35533	0.00176117	199941	0
rs2235947	rs17349305	20	8433577	G	A	-1.2065	0.227625	0.00176009	194955	0
rs2235947	rs6056189	20	8811896	T	C	0.85821	0.390777	0.00175702	183364	0
rs2235947	rs62195381	20	8848702	G	T	0.5199	0.603133	0.00175557	220170	0
rs2235947	rs6118338	20	8812751	T	C	0.86174	0.388831	0.00175539	184219	0
rs2235947	rs6056027	20	8678045	G	A	0.028276	0.977442	0.00175331	49513	0
rs2235947	rs4813860	20	8388545	C	T	0.16557	0.868495	0.00174571	239987	0
rs2235947	rs11905228	20	8811640	C	T	0.82303	0.410491	0.0017286	183108	0
rs2235947	rs4816097	20	8833373	G	A	-0.69028	0.490018	0.0017272	204841	0
rs2235947	rs6077428	20	8808294	G	A	0.81993	0.412256	0.00172522	179762	0
rs2235947	rs4813863	20	8461826	C	T	0.95747	0.33833	0.00172511	166706	0
rs2235947	rs6086612	20	8808257	C	T	0.81497	0.415089	0.00172331	179725	0
rs2235947	rs6056045	20	8710278	G	A	0.87434	0.381933	0.0017212	81746	0
rs2235947	rs2423365	20	8517272	A	C	-0.72915	0.46591	0.00172071	111260	0
rs2235947	rs6056064	20	8733237	A	C	0.53132	0.595197	0.00172031	104705	0
rs2235947	rs13433330	20	8495045	T	C	1.3598	0.173893	0.00172003	133487	0
rs2235947	rs79376764	20	8517258	A	C	0.69997	0.483946	0.00171926	111274	0
rs2235947	rs6056184	20	8807624	G	A	0.80609	0.420191	0.00171594	179092	0
rs2235947	rs117775772	20	8807836	A	G	0.74416	0.45678	0.00170946	179304	0
rs2235947	rs151025317	20	8758853	T	C	-1.0131	0.311012	0.00170751	130321	0
rs2235947	rs6086646	20	8830524	T	C	0.83004	0.406516	0.00170749	201992	0
rs2235947	rs10211690	20	8812249	G	A	0.78994	0.429563	0.00170339	183717	0
rs2235947	rs4813872	20	8765103	T	G	-1.1609	0.245683	0.00169598	136571	0
rs2235947	rs2876139	20	8618306	C	A	-3.802	0.000143533	0.00169443	10226	0
rs2235947	rs8115925	20	8427561	T	C	-1.118	0.263567	0.00169226	200971	0
rs2235947	rs6077427	20	8807796	A	G	0.76688	0.443153	0.00168695	179264	0
rs2235947	rs2179980	20	8709066	G	A	0.82114	0.411567	0.00168344	80534	0
rs2235947	rs112642313	20	8494823	T	C	0.22136	0.824812	0.00167339	133709	0
rs2235947	rs76639967	20	8553271	T	C	0.79064	0.429154	0.00166939	75261	0
rs2235947	rs6086640	20	8825748	G	A	-0.6243	0.532431	0.00166624	197216	0
rs2235947	rs6140761	20	8825801	C	T	-0.62337	0.533041	0.00166561	197269	0
rs2235947	rs10485727	20	8808835	A	G	0.72405	0.469035	0.00165787	180303	0
rs2235947	rs11087826	20	8824717	G	A	-0.6085	0.542856	0.0016557	196185	0
rs2235947	rs181424360	20	8476100	G	A	-0.94418	0.345078	0.00165425	152432	0
rs2235947	rs59915585	20	8531532	T	C	0.77245	0.439848	0.00165343	97000	0
rs2235947	rs6086615	20	8808375	A	G	0.77891	0.436033	0.00165342	179843	0
rs2235947	rs6077429	20	8808482	T	C	0.71707	0.473331	0.00165331	179950	0
rs2235947	rs2064285	20	8740822	T	G	-1.1008	0.270984	0.00165298	112290	0
rs2235947	rs17444846	20	8631731	G	A	0.18974	0.849513	0.00165243	3199	0
rs2235947	rs6086610	20	8807028	A	G	0.77456	0.4386	0.00165129	178496	0
rs2235947	rs138158642	20	8853608	C	T	1.3758	0.168884	0.0016483	225076	0
rs2235947	rs1997753	20	8787413	G	A	-0.5892	0.555727	0.00164653	158881	0
rs2235947	rs11906587	20	8811482	T	C	0.70308	0.482006	0.00164383	182950	0
rs2235947	rs6056192	20	8815202	T	C	0.7013	0.483116	0.00164233	186670	0
rs2235947	rs6056193	20	8815321	A	G	0.70062	0.48354	0.00164192	186789	0
rs2235947	rs73081968	20	8734921	A	C	0.53777	0.590736	0.00163842	106389	0
rs2235947	rs6086642	20	8827973	G	A	-0.5815	0.560904	0.0016384	199441	0
rs2235947	rs73076128	20	8558238	G	T	-0.9453	0.344506	0.00163586	70294	0
rs2235947	rs77887492	20	8758914	A	G	-0.90668	0.364576	0.00163563	130382	0
rs2235947	rs6086613	20	8808311	A	G	0.68678	0.492221	0.00163272	179779	0
rs2235947	rs73090254	20	8394349	G	A	-0.38786	0.69812	0.00163219	234183	0
rs2235947	rs6140755	20	8824117	C	T	-0.5714	0.567729	0.00163203	195585	0
rs2235947	rs140942776	20	8758962	T	C	-0.8999	0.368173	0.00163156	130430	0
rs2235947	rs6055875	20	8498294	A	G	0.98023	0.326973	0.00163142	130238	0
rs2235947	rs6056191	20	8814748	T	C	0.68348	0.494304	0.00163122	186216	0
rs2235947	rs2143267	20	8809225	A	C	0.68129	0.495688	0.00163032	180693	0
rs2235947	rs4816094	20	8833132	A	G	-0.54966	0.582553	0.00162949	204600	0
rs2235947	rs117314807	20	8759396	T	C	-0.89124	0.3728	0.00162869	130864	0
rs2235947	rs6039301	20	8830457	T	C	0.65986	0.509344	0.00162843	201925	0
rs2235947	rs75234999	20	8429632	C	T	-1.0198	0.307823	0.00162779	198900	0
rs2235947	rs6086617	20	8810585	T	C	0.67564	0.499269	0.00162691	182053	0
rs2235947	rs147218443	20	8826120	G	A	0.62503	0.531951	0.00162589	197588	0
rs2235947	rs185069854	20	8851137	C	T	-0.64161	0.521126	0.00162368	222605	0
rs2235947	rs6118346	20	8815580	T	G	0.67065	0.502444	0.0016232	187048	0
rs2235947	rs6056099	20	8756681	T	C	0.40076	0.688597	0.0016215	128149	0
rs2235947	rs6039288	20	8802780	A	G	-0.54749	0.584042	0.0016213	174248	0
rs2235947	rs6086614	20	8808371	T	G	0.65886	0.509986	0.00161883	179839	0
rs2235947	rs6039302	20	8831137	T	C	-0.52938	0.596542	0.00161749	202605	0
rs2235947	rs117896641	20	8711606	T	C	0.66191	0.508029	0.00161718	83074	0
rs2235947	rs6086569	20	8711568	C	T	0.71084	0.477183	0.00161216	83036	0
rs2235947	rs4277595	20	8834367	G	A	-0.51111	0.609274	0.00160705	205835	0
rs2235947	rs117888313	20	8493478	C	T	0.49088	0.623511	0.00160553	135054	0
rs2235947	rs6056054	20	8726664	A	G	0.36466	0.715365	0.00160481	98132	0
rs2235947	rs77654614	20	8383208	A	G	0.43476	0.663737	0.00160416	245324	0
rs2235947	rs6086564	20	8703252	T	C	-0.78449	0.432753	0.00160412	74720	0
rs2235947	rs6055969	20	8623315	A	G	-3.9885	6.64924e-05	0.00160352	5217	0
rs2235947	rs62198908	20	8562576	G	A	-1.352	0.176375	0.00159616	65956	0
rs2235947	rs2207306	20	8695689	A	G	2.1062	0.035187	0.00159244	67157	0
rs2235947	rs1232739	20	8425954	G	T	-0.95255	0.340818	0.00159045	202578	0
rs2235947	rs3926282	20	8834271	G	A	-0.4756	0.634359	0.00158598	205739	0
rs2235947	rs993670	20	8713842	A	G	0.66118	0.508497	0.00158354	85310	0
rs2235947	rs62197643	20	8508945	G	A	-1.0231	0.306261	0.00158082	119587	0
rs2235947	rs6108141	20	8465542	A	G	-0.38202	0.702447	0.0015801	162990	0
rs2235947	rs6086627	20	8819438	G	A	0.65101	0.51504	0.00157893	190906	0
rs2235947	rs145874778	20	8733466	T	C	-0.79671	0.425619	0.00157536	104934	0
rs2235947	rs1967672	20	8834276	G	A	-0.45495	0.649145	0.00157525	205744	0
rs2235947	rs227136	20	8427005	G	A	1.1746	0.240155	0.00157272	201527	0
rs2235947	rs4816085	20	8765279	A	G	-0.94163	0.346382	0.00156551	136747	0
rs2235947	rs6086645	20	8828502	C	T	-0.45054	0.652321	0.00156518	199970	0
rs2235947	rs191815374	20	8434264	G	A	-0.76327	0.445302	0.0015628	194268	0
rs2235947	rs6140760	20	8825509	G	A	-0.44242	0.658185	0.00156175	196977	0
rs2235947	rs115540353	20	8566982	A	C	-0.64149	0.521204	0.00155905	61550	0
rs2235947	rs150999269	20	8435745	T	C	-0.88792	0.374584	0.00155738	192787	0
rs2235947	rs6055859	20	8473720	C	T	0.044416	0.964573	0.00155548	154812	0
rs2235947	rs78122508	20	8513147	A	G	-0.11845	0.905711	0.00155183	115385	0
rs2235947	rs6039290	20	8803007	G	A	-0.41004	0.681777	0.00154988	174475	0
rs2235947	rs4816079	20	8753675	G	A	-0.89162	0.372597	0.00154332	125143	0
rs2235947	rs138628498	20	8379365	A	G	-0.88506	0.376124	0.00154085	249167	0
rs2235947	rs6140764	20	8826360	A	G	-0.39388	0.69367	0.00153984	197828	0
rs2235947	rs145306604	20	8738462	G	A	-0.709	0.478324	0.00153472	109930	0
rs2235947	rs6118314	20	8743515	A	G	-0.86301	0.388132	0.00152934	114983	0
rs2235947	rs77418839	20	8652843	A	G	-1.3922	0.163862	0.00152837	24311	0
rs2235947	rs3926758	20	8834229	G	T	0.62568	0.531525	0.0015258	205697	0
rs2235947	rs6516379	20	8526804	G	A	0.087351	0.930393	0.00152467	101728	0
rs2235947	rs2876145	20	8810198	A	G	0.46575	0.641394	0.0015231	181666	0
rs2235947	rs79400753	20	8653082	G	A	-0.89193	0.37243	0.00152238	24550	0
rs2235947	rs74911776	20	8492371	G	A	-0.77168	0.440304	0.00152013	136161	0
rs2235947	rs2179441	20	8517895	C	A	0.53901	0.58988	0.00151956	110637	0
rs2235947	rs720995	20	8399590	T	C	0.70836	0.478722	0.00151297	228942	0
rs2235947	rs143784908	20	8703480	T	C	-0.38544	0.699911	0.00150439	74948	0
rs2235947	rs6055928	20	8567151	A	G	-0.59519	0.551716	0.00150189	61381	0
rs2235947	rs141911909	20	8534361	C	T	0.21824	0.827242	0.0014949	94171	0
rs2235947	rs1014828	20	8751150	G	A	-0.32677	0.743842	0.00149412	122618	0
rs2235947	rs113713672	20	8751480	G	A	-0.54347	0.586806	0.00149114	122948	0
rs2235947	rs6056229	20	8865868	C	T	0.49217	0.622599	0.00148922	237336	0
rs2235947	rs6108187	20	8730378	T	G	-0.75182	0.452159	0.00148895	101846	0
rs2235947	rs73089695	20	8860597	A	C	0.31539	0.752466	0.00148234	232065	0
rs2235947	rs2179474	20	8722574	G	A	-0.27763	0.781296	0.00147964	94042	0
rs2235947	rs6140747	20	8821517	A	G	-0.21159	0.832427	0.00147667	192985	0
rs2235947	rs73089676	20	8858018	A	G	0.28915	0.772467	0.00147608	229486	0
rs2235947	rs954835	20	8768198	T	G	-0.25765	0.796677	0.00147592	139666	0
rs2235947	rs73089677	20	8858038	A	G	0.28661	0.774411	0.0014754	229506	0
rs2235947	rs117959698	20	8807970	T	C	0.20958	0.833995	0.00147456	179438	0
rs2235947	rs1040496	20	8760886	T	C	0.20056	0.841043	0.00147418	132354	0
rs2235947	rs4816082	20	8754348	T	C	-0.13598	0.891837	0.00147405	125816	0
rs2235947	rs4083408	20	8850563	C	T	-0.45349	0.650196	0.00147399	222031	0
rs2235947	rs6056093	20	8754176	A	G	-0.14958	0.881096	0.00147092	125644	0
rs2235947	rs117687173	20	8491642	A	G	-0.1689	0.865875	0.00146927	136890	0
rs2235947	rs74692901	20	8495284	A	G	0.16983	0.865144	0.00146803	133248	0
rs2235947	rs77806101	20	8496607	A	C	0.18152	0.855959	0.00146585	131925	0
rs2235947	rs6140746	20	8821495	A	G	-0.16233	0.871046	0.00146511	192963	0
rs2235947	rs58294166	20	8495551	T	C	0.18316	0.854672	0.00146466	132981	0
rs2235947	rs6056081	20	8748336	A	G	-0.1881	0.850798	0.00146374	119804	0
rs2235947	rs6118234	20	8509458	A	C	0.38806	0.697972	0.00146369	119074	0
rs2235947	rs76154314	20	8496670	G	A	0.192	0.847742	0.00146341	131862	0
rs2235947	rs60271874	20	8495784	A	G	0.19011	0.849223	0.00146308	132748	0
rs2235947	rs4816080	20	8753945	A	G	-0.18916	0.849967	0.00146223	125413	0
rs2235947	rs6056108	20	8762487	A	G	-0.19335	0.846685	0.00146142	133955	0
rs2235947	rs62195832	20	8668094	T	C	-0.96765	0.333219	0.00146093	39562	0
rs2235947	rs6118235	20	8511300	G	A	0.37309	0.709081	0.0014604	117232	0
rs2235947	rs6039257	20	8749531	A	G	-0.19718	0.843687	0.00146014	120999	0
rs2235947	rs6056082	20	8748935	T	G	-0.21047	0.833301	0.00145931	120403	0
rs2235947	rs6039262	20	8762275	C	T	-0.19074	0.848729	0.00145913	133743	0
rs2235947	rs10485724	20	8456324	C	T	0.58747	0.556888	0.00145802	172208	0
rs2235947	rs141944075	20	8753557	G	A	0.47625	0.633896	0.00145743	125025	0
rs2235947	rs2327090	20	8770130	G	A	-0.17617	0.86016	0.0014561	141598	0
rs2235947	rs73894569	20	8496479	G	A	0.22914	0.81876	0.00145543	132053	0
rs2235947	rs117954711	20	8761459	T	C	-0.295	0.767994	0.00145517	132927	0
rs2235947	rs57643980	20	8496182	C	T	0.2291	0.818791	0.00145484	132350	0
rs2235947	rs2143265	20	8730318	A	G	-0.16497	0.868968	0.0014535	101786	0
rs2235947	rs140288338	20	8483342	C	T	-0.38097	0.703226	0.00145337	145190	0
rs2235947	rs6133610	20	8694763	T	C	-0.93056	0.352081	0.00145028	66231	0
rs2235947	rs73080045	20	8690697	G	A	-0.77335	0.439315	0.00144981	62165	0
rs2235947	rs2423357	20	8463655	C	A	0.33153	0.740244	0.00144906	164877	0
rs2235947	rs60086031	20	8496228	G	A	0.26749	0.789092	0.00144842	132304	0
rs2235947	rs73894573	20	8497221	G	A	0.26935	0.78766	0.00144826	131311	0
rs2235947	rs73081932	20	8707456	T	G	0.66503	0.506031	0.00144738	78924	0
rs2235947	rs74807822	20	8497510	T	C	0.28511	0.77556	0.00144575	131022	0
rs2235947	rs73894571	20	8496973	G	A	0.28771	0.773569	0.00144556	131559	0
rs2235947	rs2327087	20	8756267	C	T	-0.1125	0.910427	0.00144502	127735	0
rs2235947	rs73089693	20	8860580	G	A	0.14612	0.883827	0.00144499	232048	0
rs2235947	rs76457404	20	8591133	C	T	-0.94772	0.343272	0.00144454	37399	0
rs2235947	rs6118228	20	8504289	G	T	0.26882	0.788068	0.001442	124243	0
rs2235947	rs73078026	20	8654095	T	G	-0.37639	0.706627	0.00144079	25563	0
rs2235947	rs67078113	20	8498702	A	G	-0.25838	0.796114	0.00144	129830	0
rs2235947	rs73894570	20	8496936	T	G	0.33176	0.74007	0.00143925	131596	0
rs2235947	rs6140635	20	8515956	G	A	0.24386	0.807339	0.00143853	112576	0
rs2235947	rs6055861	20	8474017	C	T	0.049556	0.960476	0.00143844	154515	0
rs2235947	rs6039263	20	8762432	G	A	0.49803	0.618463	0.00143822	133900	0
rs2235947	rs190873842	20	8807259	C	T	-0.31573	0.752207	0.00143777	178727	0
rs2235947	rs118112253	20	8486216	A	G	-0.00051408	0.99959	0.0014377	142316	0
rs2235947	rs76467848	20	8471894	C	T	0.059156	0.952828	0.00143742	156638	0
rs2235947	rs6516406	20	8781431	C	T	-0.033698	0.973118	0.00143735	152899	0
rs2235947	rs116971097	20	8468289	C	A	-0.21235	0.831834	0.00143607	160243	0
rs2235947	rs6516405	20	8781133	T	C	0.017707	0.985873	0.00143532	152601	0
rs2235947	rs112989083	20	8417529	T	C	0.32476	0.745363	0.00143519	211003	0
rs2235947	rs146876020	20	8611040	T	G	1.1352	0.256292	0.00143503	17492	0
rs2235947	rs2423360	20	8498519	G	A	0.33521	0.737467	0.00143464	130013	0
rs2235947	rs112747763	20	8663393	T	G	-0.87603	0.381014	0.00143458	34861	0
rs2235947	rs6118296	20	8699532	A	G	-0.97244	0.330832	0.00143418	71000	0
rs2235947	rs6055858	20	8473578	G	T	0.094443	0.924757	0.00143402	154954	0
rs2235947	rs74768970	20	8782186	G	A	-0.49546	0.620275	0.00143359	153654	0
rs2235947	rs117264744	20	8732621	A	G	0.59818	0.54972	0.0014331	104089	0
rs2235947	rs117638878	20	8468258	C	T	0.0040368	0.996779	0.00143257	160274	0
rs2235947	rs2273190	20	8665793	C	T	-0.044087	0.964835	0.00143238	37261	0
rs2235947	rs118129546	20	8834567	T	G	0.18248	0.855206	0.00143231	206035	0
rs2235947	rs1009736	20	8393001	T	C	0.32506	0.745136	0.0014322	235531	0
rs2235947	rs73081950	20	8724033	T	C	0.64247	0.520568	0.00143171	95501	0
rs2235947	rs73092025	20	8418114	G	A	0.12985	0.896685	0.00143168	210418	0
rs2235947	rs6055860	20	8473888	G	A	0.13682	0.891173	0.00143128	154644	0
rs2235947	rs117664035	20	8819811	C	T	-0.21901	0.826642	0.00143111	191279	0
rs2235947	rs113147943	20	8590143	T	C	-0.54297	0.58715	0.00143098	38389	0
rs2235947	rs4816081	20	8754090	G	A	0.1333	0.893956	0.00143058	125558	0
rs2235947	rs73894572	20	8496994	C	T	0.52572	0.599083	0.00143019	131538	0
rs2235947	rs11905466	20	8418718	G	A	0.17805	0.858684	0.00142995	209814	0
rs2235947	rs118170953	20	8456889	G	A	-0.094143	0.924996	0.00142982	171643	0
rs2235947	rs6056109	20	8762583	A	C	0.087799	0.930036	0.00142981	134051	0
rs2241014	rs2241014	17	36925388	T	C	7.0492	1.79949e-12	0.934722	211	1
rs2241014	rs61390832	17	36804325	C	T	5.2605	1.43664e-07	0.241783	120852	2
rs2241014	rs59553896	17	36799504	G	A	5.1744	2.28645e-07	0.177107	125673	2
rs2241014	rs59055748	17	36804386	T	C	5.167	2.37881e-07	0.151645	120791	2
rs2241014	rs12941212	17	36807214	A	G	4.9513	7.37194e-07	0.148532	117963	2
rs2241014	rs8074639	17	36804923	A	G	5.1047	3.3132e-07	0.115711	120254	2
rs2241014	rs7224288	17	36799288	T	G	5.0031	5.64157e-07	0.0769556	125889	2
rs2241014	rs113304005	17	36799799	T	C	4.9971	5.81989e-07	0.0742505	125378	2
rs2241014	rs4795294	17	36760366	C	A	-3.0259	0.00247894	0.0543751	164811	0
rs2241014	rs62077548	17	36762546	C	T	-1.7996	0.0719238	0.0477281	162631	0
rs2241014	rs62077538	17	36742028	T	C	-2.1412	0.0322579	0.0468561	183149	0
rs2241014	rs595306	17	36997288	C	T	3.3031	0.000956223	0.0429962	72111	0
rs2241014	rs111834226	17	36908121	A	G	1.7412	0.0816485	0.0429797	17056	0
rs2241014	rs75408602	17	36908411	A	G	1.6143	0.106462	0.0400219	16766	0
rs2241014	rs118080693	17	36920050	T	C	6.8188	9.18041e-12	0.0374465	5127	1
rs2241014	rs16968005	17	36908357	A	G	1.5487	0.121454	0.0369686	16820	0
rs2241014	rs4556823	17	37010346	A	G	1.1193	0.263012	0.0362424	85169	0
rs2241014	rs3809704	17	36956337	A	G	5.8774	4.1676e-09	0.0350932	31160	0
rs2241014	rs62077540	17	36748652	A	G	-3.3139	0.000920044	0.0341524	176525	0
rs2241014	rs7210156	17	36997461	A	G	-0.47191	0.636991	0.033749	72284	0
rs2241014	rs2879097	17	36889559	T	C	2.3252	0.0200613	0.0333365	35618	0
rs2241014	rs228281	17	36919332	G	A	3.9567	7.59923e-05	0.0332944	5845	0
rs2241014	rs11079062	17	36995193	G	A	3.6968	0.000218334	0.0328643	70016	0
rs2241014	rs226214	17	37036179	G	A	2.2491	0.0245061	0.0305918	111002	0
rs2241014	rs118010851	17	36708225	T	C	-2.1113	0.0347465	0.0292511	216952	0
rs2241014	rs117493197	17	36955381	A	G	0.24435	0.80696	0.0281802	30204	0
rs2241014	rs9906595	17	37101380	C	T	-0.69154	0.489226	0.0270234	176203	0
rs2241014	rs2338034	17	36863875	G	A	4.3228	1.54061e-05	0.0270116	61302	0
rs2241014	rs228250	17	36957048	A	G	-1.6967	0.0897534	0.0264258	31871	0
rs2241014	rs75928767	17	36904867	T	C	0.68076	0.496023	0.026345	20310	0
rs2241014	rs228290	17	36926767	A	G	4.0434	5.26816e-05	0.0255034	1590	0
rs2241014	rs680834	17	37087784	T	C	-1.3786	0.168018	0.0247995	162607	0
rs2241014	rs573556	17	37082081	C	A	0.68136	0.495644	0.0247052	156904	0
rs2241014	rs525989	17	37070658	G	A	0.34237	0.732072	0.0245742	145481	0
rs2241014	rs116408023	17	36719203	T	G	1.7264	0.0842755	0.0245444	205974	0
rs2241014	rs113358400	17	37093510	C	T	0.15027	0.880552	0.02417	168333	0
rs2241014	rs35262222	17	36700163	T	C	-1.4072	0.159368	0.0241177	225014	0
rs2241014	rs79492276	17	36907611	T	G	1.6232	0.104547	0.023787	17566	0
rs2241014	rs12952883	17	36760753	T	G	2.2909	0.0219692	0.0237852	164424	0
rs2241014	rs3760148	17	36860927	T	G	3.1023	0.00192023	0.0234836	64250	0
rs2241014	rs1811251	17	36899713	A	G	-1.21	0.226279	0.0227283	25464	0
rs2241014	rs55808214	17	36747546	T	C	-2.5649	0.0103206	0.0226965	177631	0
rs2241014	rs56118590	17	36731195	C	T	-1.7873	0.073889	0.0218099	193982	0
rs2241014	rs677843	17	37081851	G	T	-2.0104	0.0443889	0.0215109	156674	0
rs2241014	rs228274	17	36909061	G	A	-1.4858	0.137332	0.0210762	16116	0
rs2241014	rs7224608	17	36897782	G	T	0.67471	0.49986	0.0204797	27395	0
rs2241014	rs76756126	17	36830727	A	G	4.1151	3.87012e-05	0.0203175	94450	0
rs2241014	rs60162494	17	37023896	A	G	1.9543	0.0506657	0.020144	98719	0
rs2241014	rs34857493	17	36889979	T	C	-1.2582	0.208319	0.0197351	35198	0
rs2241014	rs68075021	17	36855851	G	T	1.6056	0.108362	0.0185316	69326	0
rs2241014	rs9901500	17	37116393	T	G	-1.7382	0.0821756	0.0180318	191216	0
rs2241014	rs72821519	17	37096739	T	C	3.1005	0.00193194	0.0179595	171562	0
rs2241014	rs228297	17	36938080	C	T	3.865	0.000111089	0.0179111	12903	0
rs2241014	rs11658048	17	36898828	A	G	-0.27042	0.786837	0.0176446	26349	0
rs2241014	rs145848248	17	37010684	G	A	1.3984	0.161993	0.0173453	85507	0
rs2241014	rs116396203	17	36741972	T	C	0.48192	0.629863	0.0172676	183205	0
rs2241014	rs226217	17	37032301	G	A	2.4173	0.0156361	0.0171713	107124	0
rs2241014	rs3785464	17	37052801	A	C	-0.24421	0.807068	0.0170968	127624	0
rs2241014	rs61752602	17	36997503	C	T	-0.51071	0.609554	0.0165274	72326	0
rs2241014	rs17730966	17	37117485	T	C	-1.7012	0.0889054	0.0159622	192308	0
rs2241014	rs9893946	17	37137299	T	C	-1.8171	0.0692018	0.0153908	212122	0
rs2241014	rs228273	17	36908123	T	C	-2.0864	0.0369424	0.0152303	17054	0
rs2241014	rs11652380	17	36898865	T	C	-0.022358	0.982162	0.0152061	26312	0
rs2241014	rs12946001	17	37135042	A	G	-2.0573	0.0396574	0.0151711	209865	0
rs2241014	rs75243675	17	36758545	C	A	0.30068	0.763659	0.0148487	166632	0
rs2241014	rs226219	17	37030771	C	T	-2.7926	0.00522863	0.0148197	105594	0
rs2241014	rs12452957	17	36914877	T	C	6.7237	1.77167e-11	0.0147232	10300	0
rs2241014	rs17730990	17	37117536	G	A	0.57214	0.567227	0.0146215	192359	0
rs2241014	rs228301	17	36940074	G	A	3.586	0.000335789	0.0144946	14897	0
rs2241014	rs139690578	17	36686720	A	G	0.86326	0.387995	0.0144351	238457	0
rs2241014	rs3760146	17	36905271	T	G	-0.094177	0.924969	0.014395	19906	0
rs2241014	rs226216	17	37033996	T	G	2.1297	0.0331964	0.0142546	108819	0
rs2241014	rs139189793	17	36959002	A	G	-0.59489	0.551917	0.0137081	33825	0
rs2241014	rs228271	17	36906480	A	G	-1.7462	0.0807762	0.0133918	18697	0
rs2241014	rs56153173	17	36689232	G	A	-0.66281	0.507452	0.0132711	235945	0
rs2241014	rs74889814	17	37009563	T	C	-1.1825	0.237007	0.0132475	84386	0
rs2241014	rs118021802	17	36770757	T	C	0.64996	0.515718	0.0129439	154420	0
rs2241014	rs9912504	17	36686894	T	C	-1.8609	0.0627583	0.0128304	238283	0
rs2241014	rs62075667	17	36689019	C	T	-2.3964	0.016557	0.0124093	236158	0
rs2241014	rs228303	17	36941888	C	T	3.706	0.000210558	0.012369	16711	0
rs2241014	rs575809	17	37079255	G	T	-1.3955	0.162865	0.0120007	154078	0
rs2241014	rs2286883	17	37054884	G	A	1.1629	0.24487	0.0119646	129707	0
rs2241014	rs55667115	17	36749744	A	C	-2.5225	0.0116524	0.0119307	175433	0
rs2241014	rs16966483	17	36740608	C	T	-1.5137	0.130102	0.0119136	184569	0
rs2241014	rs12953084	17	37039573	C	T	-0.025895	0.979341	0.0118101	114396	0
rs2241014	rs34128455	17	36812464	G	A	3.7317	0.000190192	0.0116939	112713	0
rs2241014	rs12952054	17	37054253	G	A	0.68582	0.492827	0.0116335	129076	0
rs2241014	rs660413	17	37075506	A	G	0.4195	0.674851	0.0115708	150329	0
rs2241014	rs55654673	17	36717078	T	C	-0.10958	0.912742	0.0114139	208099	0
rs2241014	rs117971810	17	36717383	A	G	-0.67662	0.498647	0.0111722	207794	0
rs2241014	rs4795311	17	36898393	T	C	-0.60773	0.543367	0.0111011	26784	0
rs2241014	rs8067033	17	37057517	A	G	0.72824	0.466467	0.0110557	132340	0
rs2241014	rs228262	17	36985742	T	C	3.298	0.000973761	0.0110515	60565	0
rs2241014	rs7225682	17	37016396	C	T	-1.4059	0.159754	0.0109693	91219	0
rs2241014	rs148566393	17	36774437	G	A	-1.6866	0.0916803	0.010903	150740	0
rs2241014	rs187368414	17	36813654	T	C	0.5101	0.609981	0.0108131	111523	0
rs2241014	rs12943799	17	37054458	C	T	0.25103	0.801791	0.0107651	129281	0
rs2241014	rs8081086	17	36726279	T	C	-1.5526	0.120519	0.0106535	198898	0
rs2241014	rs2075059	17	36907407	A	C	0.16601	0.868149	0.0105716	17770	0
rs2241014	rs4794786	17	36810506	T	C	1.2056	0.227972	0.010564	114671	0
rs2241014	rs11654269	17	36888147	T	C	0.94203	0.346177	0.0105384	37030	0
rs2241014	rs7214135	17	36915890	T	C	6.6662	2.62511e-11	0.0103255	9287	0
rs2241014	rs78637372	17	37039489	A	C	-0.73937	0.459682	0.0101674	114312	0
rs2241014	rs228276	17	36911699	T	C	1.101	0.270897	0.0101062	13478	0
rs2241014	rs3884068	17	36710924	A	G	-1.4248	0.154215	0.0101006	214253	0
rs2241014	rs9901779	17	36773577	A	G	-3.5568	0.0003754	0.0100356	151600	0
rs2241014	rs17590541	17	37055077	A	G	-1.6501	0.0989225	0.0099572	129900	0
rs2241014	rs67373695	17	36967959	A	G	-2.9107	0.0036062	0.00990284	42782	0
rs2241014	rs17666528	17	37037002	T	C	-0.64366	0.519796	0.00987183	111825	0
rs2241014	rs7215884	17	36765398	T	C	-0.62838	0.529755	0.00986111	159779	0
rs2241014	rs228299	17	36939426	C	T	3.4616	0.000536975	0.00985556	14249	0
rs2241014	rs72625946	17	37040586	T	C	-1.3949	0.163046	0.00985167	115409	0
rs2241014	rs62075666	17	36684460	T	C	-2.5427	0.011	0.00975953	240717	0
rs2241014	rs3892643	17	36742539	T	C	-2.0929	0.0363581	0.0096146	182638	0
rs2241014	rs17590228	17	37037030	A	C	-0.6399	0.522238	0.00958125	111853	0
rs2241014	rs12948141	17	36724309	T	C	-1.5616	0.118382	0.00948652	200868	0
rs2241014	rs3785462	17	37049116	G	A	0.8542	0.392994	0.00923985	123939	0
rs2241014	rs117531258	17	36813498	A	G	0.050605	0.95964	0.00923859	111679	0
rs2241014	rs11653086	17	37037718	T	G	-0.34716	0.728471	0.0091272	112541	0
rs2241014	rs649997	17	37083464	A	G	-1.6842	0.092143	0.00900623	158287	0
rs2241014	rs34929768	17	36804595	G	A	1.2938	0.195735	0.00891044	120582	0
rs2241014	rs11658448	17	37039697	T	C	-0.090398	0.927971	0.0088436	114520	0
rs2241014	rs11658446	17	37050599	G	A	-1.0534	0.292158	0.00881707	125422	0
rs2241014	rs3785465	17	37057235	G	A	0.15586	0.876143	0.00864259	132058	0
rs2241014	rs8076563	17	36721517	C	T	-1.7561	0.0790713	0.00841788	203660	0
rs2241014	rs12600454	17	36687015	T	G	-0.40038	0.688877	0.00835853	238162	0
rs2241014	rs78737686	17	37040709	C	T	0.0075097	0.994008	0.00816716	115532	0
rs2241014	rs11539845	17	37075758	A	G	1.1258	0.26025	0.00800787	150581	0
rs2241014	rs741018	17	37064798	T	C	-1.328	0.184178	0.0078447	139621	0
rs2241014	rs79251996	17	36748710	A	C	-0.80006	0.423676	0.00782383	176467	0
rs2241014	rs4795295	17	36773170	C	T	-3.9309	8.46285e-05	0.00778458	152007	0
rs2241014	rs228272	17	36907020	T	C	-1.444	0.148739	0.00776305	18157	0
rs2241014	rs12941916	17	37038190	C	T	-0.13803	0.890217	0.00773151	113013	0
rs2241014	rs113076066	17	36771040	T	C	2.8537	0.00432133	0.00757389	154137	0
rs2241014	rs72823874	17	36730995	A	C	0.3017	0.762881	0.00752658	194182	0
rs2241014	rs12602048	17	36742310	T	C	-2	0.0455003	0.00751962	182867	0
rs2241014	rs646097	17	37076331	A	G	0.9108	0.362401	0.00740286	151154	0
rs2241014	rs7207178	17	36934475	T	C	3.594	0.00032564	0.00738249	9298	0
rs2241014	rs12941350	17	36719440	A	G	-2.0209	0.0432901	0.00735522	205737	0
rs2241014	rs8071523	17	37013613	G	A	1.837	0.0662099	0.00726183	88436	0
rs2241014	rs35476117	17	37033670	T	C	-1.6951	0.0900565	0.00722736	108493	0
rs2241014	rs3744070	17	36924339	A	G	0.30128	0.763201	0.00717939	838	0
rs2241014	rs62076865	17	36948071	G	A	3.4399	0.000581929	0.00712266	22894	0
rs2241014	rs145697281	17	36761256	A	G	0.45059	0.652285	0.00711398	163921	0
rs2241014	rs4795296	17	36773252	A	C	-3.8197	0.000133614	0.00710479	151925	0
rs2241014	rs35203540	17	37033660	T	C	-1.6915	0.0907413	0.0070579	108483	0
rs2241014	rs11868804	17	36773873	A	G	-2.0106	0.0443677	0.00705665	151304	0
rs2241014	rs143588774	17	37050857	T	C	-1.7111	0.0870627	0.00697052	125680	0
rs2241014	rs34044612	17	37012332	A	C	2.0197	0.0434145	0.00694745	87155	0
rs2241014	rs62074861	17	36766496	G	A	-2.5061	0.0122071	0.00673525	158681	0
rs2241014	rs12603301	17	36702026	T	C	-1.4664	0.142539	0.00673192	223151	0
rs2241014	rs8070641	17	36827523	A	G	1.8356	0.0664168	0.00658815	97654	0
rs2241014	rs9896257	17	37080317	T	G	-1.639	0.101213	0.00657579	155140	0
rs2241014	rs34968393	17	37021670	A	G	2.0077	0.0446752	0.00656775	96493	0
rs2241014	rs117070926	17	37055150	T	C	-0.61209	0.540478	0.00656435	129973	0
rs2241014	rs2241010	17	37026139	T	C	1.8415	0.0655483	0.0064764	100962	0
rs2241014	rs226228	17	37065008	C	T	1.1193	0.263012	0.00640772	139831	0
rs2241014	rs228259	17	36981914	G	T	-0.8832	0.377128	0.00638892	56737	0
rs2241014	rs62077544	17	36751184	T	C	-2.5299	0.0114095	0.00638189	173993	0
rs2241014	rs62075189	17	37081554	A	G	-0.31523	0.752587	0.00633998	156377	0
rs2241014	rs11657029	17	36864953	A	G	2.7471	0.00601248	0.00628999	60224	0
rs2241014	rs228282	17	36919659	A	C	2.9364	0.00332046	0.00627888	5518	0
rs2241014	rs3785461	17	37042006	A	G	-0.15378	0.877783	0.00624061	116829	0
rs2241014	rs11652810	17	36886720	A	C	2.5084	0.0121279	0.00615294	38457	0
rs2241014	rs2338375	17	37158780	C	T	-1.0803	0.280009	0.00604233	233603	0
rs2241014	rs645686	17	36993655	C	T	3.2932	0.00099054	0.00602532	68478	0
rs2241014	rs9908180	17	37100166	T	C	-1.7526	0.0796707	0.00598946	174989	0
rs2241014	rs34681826	17	36720028	T	C	-1.778	0.0754039	0.00598934	205149	0
rs2241014	rs11869732	17	37149094	T	C	-1.6375	0.101526	0.00595028	223917	0
rs2241014	rs62075223	17	37137294	G	A	-0.24659	0.805226	0.00592722	212117	0
rs2241014	rs141665212	17	36997696	G	T	-1.9235	0.0544173	0.00585713	72519	0
rs2241014	rs4794790	17	36950673	G	T	3.3771	0.000732544	0.00583326	25496	0
rs2241014	rs55752922	17	36788803	A	C	-2.3646	0.0180496	0.00576533	136374	0
rs2241014	rs117165041	17	36707101	T	C	-0.65953	0.509555	0.00563053	218076	0
rs2241014	rs55716556	17	36900927	T	C	-0.22416	0.822633	0.00561665	24250	0
rs2241014	rs78018667	17	37036920	A	G	0.73874	0.460065	0.00549382	111743	0
rs2241014	rs66506335	17	37111368	T	C	-1.5492	0.121334	0.00547849	186191	0
rs2241014	rs226235	17	37044029	C	T	-0.20995	0.833707	0.00545529	118852	0
rs2241014	rs8075510	17	37041349	A	G	0.46985	0.638462	0.00545335	116172	0
rs2241014	rs553914	17	37089928	C	T	-1.8567	0.0633538	0.00540332	164751	0
rs2241014	rs3892952	17	36753832	G	A	-0.65624	0.51167	0.00535431	171345	0
rs2241014	rs8068657	17	36809465	A	G	-0.89582	0.370349	0.00521628	115712	0
rs2241014	rs12946924	17	36812879	A	G	1.2796	0.200686	0.00518298	112298	0
rs2241014	rs226222	17	37041397	G	A	0.22222	0.824143	0.00514986	116220	0
rs2241014	rs117574743	17	36724095	C	A	1.1576	0.247027	0.00510273	201082	0
rs2241014	rs12945145	17	36813012	C	T	1.2789	0.200932	0.00503208	112165	0
rs2241014	rs117079816	17	36839296	A	G	2.9398	0.00328424	0.00500375	85881	0
rs2241014	rs79059962	17	36925413	A	G	2.301	0.0213916	0.00497103	236	0
rs2241014	rs2241009	17	37071189	T	C	0.30875	0.757512	0.00493571	146012	0
rs2241014	rs67365003	17	36847713	A	G	3.3691	0.000754141	0.00492318	77464	0
rs2241014	rs182944198	17	36957038	C	T	0.9736	0.330255	0.00489178	31861	0
rs2241014	rs598751	17	37073532	A	G	-1.1005	0.271114	0.0048851	148355	0
rs2241014	rs8066823	17	36676713	C	T	-2.1008	0.0356585	0.0048253	248464	0
rs2241014	rs4794785	17	36810197	G	A	0.65312	0.513679	0.00481963	114980	0
rs2241014	rs226220	17	37030643	G	A	0.15962	0.87318	0.00480066	105466	0
rs2241014	rs62074906	17	36792491	T	C	-2.3677	0.017899	0.00479257	132686	0
rs2241014	rs56380079	17	37062509	A	G	-0.69706	0.485765	0.00466408	137332	0
rs2241014	rs55762415	17	36767456	A	G	-3.1274	0.0017636	0.00461824	157721	0
rs2241014	rs140050287	17	37001907	T	C	0.6991	0.48449	0.00460546	76730	0
rs2241014	rs610022	17	36911092	T	G	-1.0382	0.299177	0.00456654	14085	0
rs2241014	rs7213323	17	37119920	T	C	-1.7835	0.0745049	0.00452912	194743	0
rs2241014	rs11079059	17	36813346	A	G	3.2167	0.00129674	0.00452652	111831	0
rs2241014	rs10852954	17	37114157	A	G	-0.38172	0.702669	0.0044938	188980	0
rs2241014	rs228252	17	36974573	G	A	3.3415	0.00083327	0.00447992	49396	0
rs2241014	rs34720741	17	37030407	T	C	-0.55852	0.576489	0.00439827	105230	0
rs2241014	rs11658500	17	36886828	A	G	1.2691	0.204405	0.00439067	38349	0
rs2241014	rs525767	17	37070737	G	A	0.29338	0.769232	0.00434613	145560	0
rs2241014	rs34105665	17	36770292	T	C	-0.63444	0.525794	0.00432468	154885	0
rs2241014	rs8072529	17	36932471	T	C	2.603	0.0092412	0.00421094	7294	0
rs2241014	rs73297133	17	37030195	G	A	-1.3477	0.177755	0.00420916	105018	0
rs2241014	rs61039225	17	36792367	C	T	-1.967	0.0491832	0.00418096	132810	0
rs2241014	rs62076867	17	36951277	T	C	-3.3828	0.000717509	0.00414313	26100	0
rs2241014	rs11870254	17	37018109	C	A	1.3514	0.176567	0.00413202	92932	0
rs2241014	rs35799865	17	37020932	A	G	1.8798	0.0601353	0.0041213	95755	0
rs2241014	rs228242	17	36948247	A	G	-1.5406	0.123414	0.00407245	23070	0
rs2241014	rs12944632	17	37053992	A	G	1.5156	0.129621	0.00404939	128815	0
rs2241014	rs77608225	17	37070893	A	G	-0.57196	0.567349	0.00401868	145716	0
rs2241014	rs1982815	17	37060134	C	T	0.21003	0.833644	0.00393225	134957	0
rs2241014	rs34405122	17	36813317	C	T	3.367	0.000759907	0.00391984	111860	0
rs2241014	rs523120	17	37070994	G	A	0.2749	0.783393	0.00388446	145817	0
rs2241014	rs71384258	17	36838024	G	A	3.6563	0.000255882	0.00385013	87153	0
rs2241014	rs9915357	17	37133419	G	A	-1.797	0.0723356	0.00380568	208242	0
rs2241014	rs78939327	17	36772552	T	G	3.7423	0.000182344	0.0037703	152625	0
rs2241014	rs62074932	17	36826468	G	A	-1.2319	0.217986	0.00373936	98709	0
rs2241014	rs11079055	17	36777803	C	A	-3.6953	0.000219627	0.00370208	147374	0
rs2241014	rs9889726	17	37047658	G	A	-0.15192	0.87925	0.00368519	122481	0
rs2241014	rs8068270	17	36992104	A	G	-0.27555	0.782894	0.0036833	66927	0
rs2241014	rs226236	17	37043671	G	A	-0.19976	0.841668	0.00353769	118494	0
rs2241014	rs678381	17	36968171	C	T	-1.4223	0.154939	0.00350164	42994	0
rs2241014	rs35386964	17	36732799	A	G	-1.9215	0.0546687	0.00346034	192378	0
rs2241014	rs118125599	17	36744434	A	G	-1.1242	0.260928	0.00344473	180743	0
rs2241014	rs9899905	17	37109243	C	T	-1.6405	0.100901	0.00332233	184066	0
rs2241014	rs34163827	17	36771195	T	C	-1.1704	0.24184	0.00325546	153982	0
rs2241014	rs228260	17	36984020	T	C	-1.2283	0.219334	0.00320317	58843	0
rs2241014	rs11654576	17	37030926	T	C	-1.6561	0.0977016	0.00316646	105749	0
rs2241014	rs3785466	17	37059744	T	C	0.38932	0.697039	0.00315977	134567	0
rs2241014	rs569502	17	37071995	C	T	0.095363	0.924027	0.00298014	146818	0
rs2241014	rs226224	17	37065737	G	A	1.0617	0.288372	0.00295829	140560	0
rs2241014	rs182269806	17	36706655	G	A	0.3164	0.751699	0.00295231	218522	0
rs2241014	rs228307	17	36947344	A	C	3.127	0.001766	0.0029319	22167	0
rs2241014	rs78375501	17	36917706	A	G	2.3298	0.0198167	0.00293088	7471	0
rs2241014	rs12602254	17	36732774	A	G	-1.567	0.117115	0.00292733	192403	0
rs2241014	rs228240	17	36948985	A	G	-1.546	0.122105	0.00289834	23808	0
rs2241014	rs75252326	17	36946575	A	G	2.0503	0.0403352	0.00288166	21398	0
rs2241014	rs77233933	17	36820136	G	A	-1.2618	0.207021	0.00282344	105041	0
rs2241014	rs3894925	17	36689852	T	G	-2.2748	0.0229179	0.00281611	235325	0
rs2241014	rs72819773	17	37047721	G	A	-0.42959	0.667494	0.00278585	122544	0
rs2241014	rs117967023	17	36785061	T	C	0.75352	0.451137	0.002762	140116	0
rs2241014	rs77540885	17	36945913	A	G	1.9348	0.0530148	0.00272569	20736	0
rs2241014	rs9909435	17	36864995	G	A	4.2814	1.85721e-05	0.00271948	60182	0
rs2241014	rs7224900	17	37080874	C	T	-1.1633	0.244708	0.00270747	155697	0
rs2241014	rs62075730	17	36723824	T	G	-1.7435	0.0812463	0.00268011	201353	0
rs2241014	rs226227	17	37065515	G	A	1.1069	0.268337	0.0026738	140338	0
rs2241014	rs655565	17	37068356	A	G	0.18567	0.852704	0.00261824	143179	0
rs2241014	rs72823887	17	36768071	G	A	-0.71433	0.475023	0.00259724	157106	0
rs2241014	rs4795306	17	36803998	G	A	-4.0428	5.28167e-05	0.00259723	121179	0
rs2241014	rs663404	17	36927056	T	C	0.25175	0.801234	0.00258213	1879	0
rs2241014	rs56171152	17	36896751	A	G	-0.10662	0.91509	0.00254207	28426	0
rs2241014	rs34152350	17	36772556	T	G	-0.87982	0.378957	0.00253381	152621	0
rs2241014	rs13342251	17	37060636	C	T	-1.2258	0.220274	0.00248474	135459	0
rs2241014	rs9915367	17	36780217	C	T	-3.9659	7.31195e-05	0.00244338	144960	0
rs2241014	rs35246838	17	36915540	C	T	-0.41446	0.678537	0.00243632	9637	0
rs2241014	rs141401079	17	36776960	T	C	0.77353	0.439209	0.0024357	148217	0
rs2241014	rs72823894	17	36782119	G	A	-1.0186	0.308393	0.00242693	143058	0
rs2241014	rs76547629	17	36692855	A	G	-0.75177	0.452189	0.00234533	232322	0
rs2241014	rs4794795	17	37060837	T	C	1.0863	0.277346	0.00233696	135660	0
rs2241014	rs79261601	17	36888832	A	G	-2.9651	0.00302585	0.00232967	36345	0
rs2241014	rs4794794	17	37060601	G	T	0.86023	0.389662	0.00232885	135424	0
rs2241014	rs228279	17	36918350	C	T	4.1129	3.9072e-05	0.00231956	6827	0
rs2241014	rs149073675	17	37160048	C	T	1.021	0.307254	0.00231508	234871	0
rs2241014	rs228241	17	36948344	A	G	-1.5104	0.130941	0.0022895	23167	0
rs2241014	rs8069357	17	36795498	A	G	-4.1834	2.87181e-05	0.00226451	129679	0
rs2241014	rs76111008	17	36868772	A	G	-1.6047	0.10856	0.00223356	56405	0
rs2241014	rs55823563	17	36790941	C	A	-4.1498	3.32766e-05	0.00220534	134236	0
rs2241014	rs7209249	17	36771960	A	G	2.3504	0.0187532	0.00219981	153217	0
rs2241014	rs62076864	17	36947756	A	G	-1.5443	0.122516	0.00219682	22579	0
rs2241014	rs149430413	17	36805685	C	T	3.7211	0.000198357	0.00216594	119492	0
rs2241014	rs75267952	17	36926384	T	C	2.0362	0.0417303	0.00213969	1207	0
rs2241014	rs228254	17	36975732	T	G	-1.6169	0.1059	0.00213666	50555	0
rs2241014	rs117255761	17	36992671	C	T	4.0687	4.72762e-05	0.00210578	67494	0
rs2241014	rs1262618	17	37107171	T	C	-0.96963	0.332231	0.00210395	181994	0
rs2241014	rs9899869	17	37002663	T	C	-0.76674	0.443236	0.00209267	77486	0
rs2241014	rs112498122	17	37059156	G	A	-0.62183	0.534054	0.00208654	133979	0
rs2241014	rs226230	17	37049179	T	C	1.368	0.171312	0.00206774	124002	0
rs2241014	rs113435706	17	36968710	A	G	-0.46097	0.64482	0.00206686	43533	0
rs2241014	rs78986381	17	37071229	T	C	2.3316	0.0197217	0.00202694	146052	0
rs2241014	rs145989654	17	37040757	T	C	-1.5178	0.129065	0.00198464	115580	0
rs2241014	rs185186505	17	36808597	A	G	-2.6573	0.00787693	0.0019816	116580	0
rs2241014	rs228269	17	36989810	A	G	-0.52629	0.598687	0.00197647	64633	0
rs2241014	rs34041655	17	36693019	C	T	-1.5377	0.124122	0.00194256	232158	0
rs2241014	rs7215949	17	36823139	T	C	2.6099	0.00905687	0.00194142	102038	0
rs2241014	rs7212657	17	37061642	A	G	-0.59968	0.54872	0.00193645	136465	0
rs2241014	rs73302701	17	36696429	C	T	-0.60439	0.545584	0.00191256	228748	0
rs2241014	rs559586	17	37066450	G	A	0.52227	0.601482	0.00191153	141273	0
rs2241014	rs1642372	17	37000670	C	T	-0.0095101	0.992412	0.00189599	75493	0
rs2241014	rs73304429	17	36721604	C	T	-0.32571	0.744644	0.00189596	203573	0
rs2241014	rs117623573	17	36802719	C	A	3.6401	0.000272532	0.00188171	122458	0
rs2241014	rs62074886	17	36769985	G	A	-1.669	0.0951174	0.00186288	155192	0
rs2241014	rs228239	17	36949425	A	G	-1.4704	0.141453	0.00185899	24248	0
rs2241014	rs228253	17	36975354	C	T	-1.4159	0.156805	0.00180931	50177	0
rs2241014	rs72823870	17	36693071	A	G	1.3767	0.168605	0.00178588	232106	0
rs2241014	rs148910959	17	36685425	A	G	1.558	0.119233	0.00175758	239752	0
rs2241014	rs11079037	17	36679923	T	C	-0.90145	0.367349	0.0017494	245254	0
rs2241014	rs1985352	17	36896929	A	G	-0.33348	0.738772	0.0017357	28248	0
rs2241014	rs113187668	17	36792910	G	A	-0.72577	0.46798	0.00173334	132267	0
rs2241014	rs117358932	17	36962284	T	C	1.8451	0.065023	0.00170506	37107	0
rs2241014	rs12937167	17	36996181	G	A	0.81123	0.417234	0.00166427	71004	0
rs2241014	rs613255	17	36965479	G	A	-0.86426	0.387445	0.00164179	40302	0
rs2241014	rs117371061	17	36851381	T	G	1.4687	0.141914	0.00163615	73796	0
rs2241014	rs72821528	17	37130388	T	C	-2.1348	0.0327774	0.00163473	205211	0
rs2241014	rs139483075	17	37065206	T	C	0.46824	0.639613	0.00160581	140029	0
rs2241014	rs533075	17	37067061	T	C	0.52215	0.601566	0.00155545	141884	0
rs2241014	rs148194423	17	37172399	T	C	1.2797	0.200651	0.00155423	247222	0
rs2241014	rs77589101	17	36785924	A	G	-2.2664	0.0234269	0.00154854	139253	0
rs2241014	rs76272126	17	36768291	C	T	0.44515	0.656211	0.00153346	156886	0
rs2241014	rs78932109	17	36766016	A	G	-1.0417	0.297551	0.00152793	159161	0
rs2241014	rs62074931	17	36823260	A	G	-1.1941	0.232439	0.00150454	101917	0
rs2241014	rs530253	17	37067362	T	C	0.33808	0.735303	0.00147576	142185	0
rs2241014	rs145006780	17	37159189	G	A	-0.13431	0.893157	0.00146543	234012	0
rs2241014	rs113399245	17	36980566	A	C	1.3662	0.171876	0.00146109	55389	0
rs2241014	rs74944037	17	37134623	A	G	1.6784	0.093269	0.00144905	209446	0
rs2241014	rs58749044	17	37106250	G	A	-0.21278	0.831499	0.001445	181073	0
rs2241014	rs113183416	17	36788967	A	G	-1.4211	0.155288	0.00141102	136210	0
rs2241014	rs8070153	17	37152369	G	A	-0.94361	0.345369	0.00139443	227192	0
rs2241014	rs34301003	17	37023741	T	C	1.8939	0.0582383	0.00138264	98564	0
rs2241014	rs226234	17	37045177	G	A	1.4822	0.138287	0.00137839	120000	0
rs2241014	rs62075191	17	37085515	A	C	-2.1341	0.0328346	0.00137367	160338	0
rs2241014	rs62075197	17	37106757	T	C	-0.17848	0.858346	0.00136887	181580	0
rs2241014	rs1860837	17	36891019	A	G	-1.4134	0.157538	0.00136005	34158	0
rs2241014	rs79707954	17	36910405	T	C	1.5388	0.123853	0.00132683	14772	0
rs2241014	rs148119306	17	37127147	T	C	-1.7238	0.084744	0.00131689	201970	0
rs2241014	rs34816334	17	36732848	C	T	-1.7371	0.0823695	0.00131179	192329	0
rs2241014	rs76552367	17	36791302	C	T	-2.0561	0.0397729	0.00130701	133875	0
rs2241014	rs138353919	17	36773744	A	G	0.80186	0.422634	0.00129821	151433	0
rs2241014	rs228296	17	36937930	T	C	-2.0766	0.0378385	0.00129483	12753	0
rs2241014	rs584121	17	36997836	T	C	-0.39723	0.691198	0.00127628	72659	0
rs2241014	rs62075734	17	36738244	C	T	-2.3616	0.0181963	0.00126541	186933	0
rs2241014	rs113127741	17	36995296	A	G	-0.21672	0.828427	0.00124869	70119	0
rs2241014	rs74252429	17	36897044	T	C	1.2714	0.203586	0.0012315	28133	0
rs2241014	rs139263638	17	36713489	C	T	1.3201	0.186802	0.00121982	211688	0
rs2241014	rs8081513	17	36726523	T	C	-1.5484	0.121526	0.00121372	198654	0
rs2241014	rs7342890	17	36777379	T	C	-3.7135	0.000204412	0.00117947	147798	0
rs2241014	rs12949292	17	36822070	A	G	2.6288	0.00856867	0.00116672	103107	0
rs2241014	rs138404972	17	37056229	T	C	1.4141	0.157333	0.00115096	131052	0
rs2241014	rs75737166	17	37021253	T	C	1.0562	0.290877	0.00114182	96076	0
rs2241014	rs191317357	17	36892999	G	A	1.2985	0.194116	0.00113388	32178	0
rs2241014	rs56112292	17	36848154	A	G	-1.9177	0.0551491	0.00113285	77023	0
rs2241014	rs191184119	17	37091042	T	C	-1.5478	0.12167	0.00112837	165865	0
rs2241014	rs676107	17	37074268	C	T	0.68437	0.493742	0.00111273	149091	0
rs2241014	rs12952767	17	36999072	T	C	0.011112	0.991134	0.00110833	73895	0
rs2241014	rs9898746	17	36689982	C	T	-1.0541	0.291837	0.00110263	235195	0
rs2241014	rs11870942	17	36782528	C	T	-0.96765	0.333219	0.00109478	142649	0
rs2241014	rs72823893	17	36779995	G	A	-0.95607	0.339037	0.00109286	145182	0
rs2241014	rs112055082	17	36778815	G	A	-0.94723	0.343522	0.00108607	146362	0
rs2241014	rs8080886	17	36737020	G	A	-0.57325	0.566475	0.00105914	188157	0
rs2241014	rs142146751	17	37020056	C	T	1.0934	0.274218	0.001037	94879	0
rs2241014	rs145906389	17	37111995	A	G	1.4586	0.144675	0.00103187	186818	0
rs2241014	rs226232	17	37048425	G	A	1.9439	0.0519075	0.00101817	123248	0
rs2241014	rs62075665	17	36684109	A	G	-2.0111	0.0443149	0.00101588	241068	0
rs2241014	rs7214834	17	36684725	G	T	-2.0086	0.0445796	0.00101446	240452	0
rs2241014	rs56308789	17	36683628	T	C	-1.9974	0.0457817	0.00100735	241549	0
rs2241014	rs140564516	17	37029972	G	A	-1.7475	0.0805506	0.00100578	104795	0
rs2241014	rs640306	17	37067261	C	T	0.53565	0.5922	0.00100288	142084	0
rs2241014	rs140865476	17	36791564	A	G	2.9026	0.00370079	0.000994844	133613	0
rs2241014	rs62075664	17	36684097	A	G	-1.9735	0.0484386	0.000990427	241080	0
rs2241014	rs140989413	17	36941597	T	C	-1.6638	0.0961524	0.000970976	16420	0
rs2241014	rs62075671	17	36702362	T	C	-1.4023	0.160826	0.000968951	222815	0
rs2241014	rs7222301	17	36685058	A	C	-1.8368	0.0662394	0.000939299	240119	0
rs2241014	rs74824031	17	37046462	T	C	1.1515	0.249527	0.000934592	121285	0
rs2241014	rs111731734	17	36767225	G	T	-0.68676	0.492234	0.000919805	157952	0
rs2241014	rs117814228	17	37056144	A	G	-1.6336	0.102343	0.000916904	130967	0
rs2241014	rs41419444	17	36776836	G	A	-0.67612	0.498964	0.000907913	148341	0
rs2241014	rs2909265	17	37135978	A	G	1.199	0.230528	0.00090381	210801	0
rs2241014	rs118076958	17	37151164	A	G	-1.4673	0.142294	0.000895333	225987	0
rs2241014	rs62075221	17	37133652	C	T	-0.93367	0.350474	0.000893445	208475	0
rs2241014	rs113986393	17	36793905	A	G	-0.63667	0.52434	0.000878848	131272	0
rs2241014	rs4795287	17	36678341	G	A	-0.56504	0.572047	0.000874132	246836	0
rs2241014	rs8077493	17	36793551	T	G	-0.60919	0.542399	0.000865335	131626	0
rs2241014	rs149697219	17	36786227	A	G	3.396	0.000683784	0.000861601	138950	0
rs2241014	rs117481169	17	36916993	C	T	0.68581	0.492833	0.000854612	8184	0
rs2241014	rs144438857	17	36939423	A	G	-1.7944	0.0727493	0.00084692	14246	0
rs2241014	rs79488852	17	37110973	G	T	1.044	0.296485	0.000833861	185796	0
rs2241014	rs62074929	17	36801279	A	G	-1.6346	0.102133	0.000829103	123898	0
rs2241014	rs12949658	17	36733252	T	C	-1.5689	0.116671	0.000823711	191925	0
rs2241014	rs111599278	17	36795561	A	G	-0.5769	0.564007	0.000813043	129616	0
rs2241014	rs4636935	17	36821619	A	G	-1.2128	0.225206	0.000812191	103558	0
rs2241014	rs147901793	17	37167944	T	G	0.69558	0.486692	0.000804359	242767	0
rs2241014	rs117755772	17	37173642	G	A	-1.2546	0.209624	0.000802842	248465	0
rs2241014	rs78860735	17	36921078	G	A	0.57319	0.566516	0.000798606	4099	0
rs2241014	rs117839099	17	37051728	A	G	0.57998	0.561928	0.000795006	126551	0
rs2241014	rs62077676	17	37006862	G	A	-1.4439	0.148767	0.00079335	81685	0
rs2241014	rs117911016	17	37063827	A	G	0.56614	0.571299	0.000786577	138650	0
rs2241014	rs12602312	17	37149573	T	C	-1.0019	0.316392	0.000784445	224396	0
rs2241014	rs148393713	17	36892863	A	G	0.45345	0.650225	0.000782055	32314	0
rs2241014	rs62075675	17	36709355	C	A	-1.4392	0.150094	0.000781402	215822	0
rs2241014	rs142456598	17	36771038	C	T	0.51335	0.607707	0.000771589	154139	0
rs2241014	rs143092484	17	36977686	A	G	3.401	0.000671398	0.000763678	52509	0
rs2241014	rs190768249	17	36989213	G	T	3.7757	0.000159559	0.000762622	64036	0
rs2241014	rs72819769	17	37035221	C	A	0.22544	0.821637	0.000720503	110044	0
rs2241014	rs8081922	17	37169543	A	G	0.56124	0.574634	0.000715323	244366	0
rs2241014	rs118191934	17	36878582	C	T	0.18077	0.856548	0.00070885	46595	0
rs2241014	rs7501825	17	36682141	A	G	-1.4655	0.142785	0.000708141	243036	0
rs2241014	rs7208003	17	36724238	A	G	-0.11769	0.906313	0.000707693	200939	0
rs2241014	rs226226	17	37065677	C	T	1.094	0.273955	0.000706416	140500	0
rs2241014	rs142882091	17	36836080	A	C	4.1639	3.12857e-05	0.000705519	89097	0
rs2241014	rs117599834	17	36874034	A	G	0.16055	0.872448	0.000704416	51143	0
rs2241014	rs149222592	17	36974091	T	C	0.2385	0.811493	0.000703474	48914	0
rs2241014	rs149376033	17	36879612	A	G	0.1525	0.878793	0.000703017	45565	0
rs2241014	rs74508811	17	36980222	G	A	0.22627	0.820991	0.000700905	55045	0
rs2241014	rs75986239	17	37007025	G	A	0.21926	0.826448	0.000696752	81848	0
rs2241014	rs8074218	17	37152094	C	T	-0.66978	0.502998	0.000694404	226917	0
rs2241014	rs17665815	17	36972871	G	T	0.12179	0.903065	0.000692459	47694	0
rs2241014	rs143664563	17	36959496	C	T	0.17907	0.857883	0.000691971	34319	0
rs2241014	rs74438024	17	36953853	A	G	-1.0775	0.281257	0.000688346	28676	0
rs2241014	rs186686893	17	37015917	A	G	3.6528	0.000259396	0.000684488	90740	0
rs2241014	rs74770032	17	36944187	T	C	0.11963	0.904776	0.000681524	19010	0
rs2241014	rs146712295	17	36894105	T	C	-0.84506	0.398077	0.000668665	31072	0
rs2241014	rs117735717	17	36962287	T	C	0.10829	0.913766	0.000666028	37110	0
rs2241014	rs62075228	17	37163936	G	A	-0.95276	0.340712	0.000665878	238759	0
rs2241014	rs150978884	17	36782450	C	T	0.26167	0.793576	0.000665619	142727	0
rs2241014	rs72819761	17	37013813	T	C	-0.78164	0.434426	0.000661048	88636	0
rs2241014	rs7223811	17	36798949	A	G	0.90086	0.367663	0.000658439	126228	0
rs2241014	rs138003729	17	36971580	A	G	-0.05293	0.957788	0.000657889	46403	0
rs2241014	rs145599474	17	37011434	C	T	0.055744	0.955546	0.000657083	86257	0
rs2241014	rs144133346	17	37162261	G	T	-0.67155	0.50187	0.000656142	237084	0
rs2241014	rs118118194	17	37060201	C	T	-0.72622	0.467704	0.000656004	135024	0
rs2241014	rs113998064	17	36986509	A	G	-0.45426	0.649642	0.000654302	61332	0
rs2241014	rs78259811	17	37163023	T	G	0.10635	0.915305	0.000652937	237846	0
rs2241014	rs6503730	17	36803837	C	A	0.83271	0.405008	0.000651988	121340	0
rs2241014	rs117093891	17	36759682	T	C	-0.14454	0.885074	0.0006519	165495	0
rs2241014	rs77219596	17	37165752	A	G	0.91469	0.360354	0.000651757	240575	0
rs2241014	rs145123635	17	36803450	A	G	-0.68236	0.495011	0.000650702	121727	0
rs2241014	rs12453063	17	36683167	G	A	-1.8125	0.069909	0.000648519	242010	0
rs2241014	rs62075222	17	37136017	T	C	-0.76511	0.444206	0.000648298	210840	0
rs2241014	rs34166979	17	36824507	C	T	2.4802	0.0131309	0.000647306	100670	0
rs2241014	rs62075226	17	37154641	T	C	-0.71851	0.472443	0.000645733	229464	0
rs2241014	rs150241327	17	36912305	A	G	-0.43863	0.66093	0.000642308	12872	0
rs2241014	rs148026077	17	36986126	C	T	-0.49374	0.62149	0.000642285	60949	0
rs2241014	rs77079983	17	36928633	C	T	-0.34952	0.726699	0.000642019	3456	0
rs2241014	rs62075188	17	37080949	T	C	-0.27395	0.784123	0.000641919	155772	0
rs2241014	rs3859198	17	36809513	G	A	0.60821	0.543048	0.000641911	115664	0
rs2305641	rs2305641	12	69646914	A	G	-5.945	2.76457e-09	1	117	1
rs2305641	rs11615124	12	69666627	T	C	4.6684	3.03554e-06	1	19830	3
rs2305641	rs962292	12	69670186	A	G	-2.2799	0.0226136	0.989485	23389	2
rs2305641	rs10878951	12	69663047	T	C	-2.3363	0.0194756	0.402767	16250	0
rs2305641	rs10878948	12	69645566	C	T	-1.9656	0.0493448	0.0574929	1231	0
rs2305641	rs11177575	12	69669316	A	G	-2.1253	0.0335616	0.0517428	22519	0
rs2305641	rs12305999	12	69659678	A	G	-2.185	0.0288888	0.0461267	12881	0
rs2305641	rs11177594	12	69714813	T	C	-2.2202	0.0264052	0.025548	68016	0
rs2305641	rs1045104	12	69644051	A	G	-2.3703	0.0177737	0.0251812	2746	0
rs2305641	rs73145906	12	69707841	A	G	-2.0628	0.0391316	0.0214729	61044	0
rs2305641	rs11177593	12	69710398	T	C	-2.0346	0.0418911	0.019076	63601	0
rs2305641	rs2231689	12	69633070	G	A	-1.8799	0.0601217	0.0185265	13727	0
rs2305641	rs10878952	12	69668764	G	T	-1.906	0.0566502	0.0183776	21967	0
rs2305641	rs11177572	12	69648328	T	C	-2.1241	0.0336618	0.0163626	1531	0
rs2305641	rs315113	12	69786543	G	T	-0.66282	0.507446	0.0148697	139746	0
rs2305641	rs10878958	12	69699873	T	C	-2.2629	0.0236419	0.0145092	53076	0
rs2305641	rs73141971	12	69618568	T	C	-2.1893	0.028575	0.013949	28229	0
rs2305641	rs10878965	12	69723566	A	G	-2.2579	0.0239519	0.0135037	76769	0
rs2305641	rs10878961	12	69709312	T	C	-2.2429	0.0249033	0.0132445	62515	0
rs2305641	rs113462677	12	69683669	A	G	-2.0998	0.0357464	0.0130136	36872	0
rs2305641	rs10878956	12	69687325	T	G	-2.2244	0.0261215	0.012529	40528	0
rs2305641	rs11519887	12	69710544	A	C	-2.0478	0.0405796	0.0123524	63747	0
rs2305641	rs11177590	12	69698618	C	T	-1.9837	0.0472893	0.0118178	51821	0
rs2305641	rs2870906	12	69706865	T	C	-2.2074	0.0272861	0.011555	60068	0
rs2305641	rs73142001	12	69671209	A	G	-2.0267	0.0426931	0.011108	24412	0
rs2305641	rs4761149	12	69669851	T	C	-2.3612	0.0182159	0.0107355	23054	0
rs2305641	rs11177600	12	69723709	T	C	-2.1886	0.0286259	0.0106446	76912	0
rs2305641	rs12371246	12	69660703	C	T	-1.7687	0.076944	0.010107	13906	0
rs2305641	rs73141998	12	69671115	T	G	-2.144	0.0320329	0.0100442	24318	0
rs2305641	rs12371406	12	69687955	G	A	-1.9885	0.0467564	0.0087844	41158	0
rs2305641	rs12366463	12	69709610	A	C	-2.0806	0.0374705	0.00728673	62813	0
rs2305641	rs12296986	12	69670504	C	T	-1.9073	0.0564818	0.00728511	23707	0
rs2305641	rs897038	12	69674913	C	T	-1.8138	0.0697085	0.00715296	28116	0
rs2305641	rs11177592	12	69707579	G	A	-1.9722	0.0485868	0.00471828	60782	0
rs2305641	rs315134	12	69762713	A	G	-0.76135	0.446448	0.0046334	115916	0
rs2305641	rs2870905	12	69707235	G	A	-1.9513	0.0510214	0.00457046	60438	0
rs2305641	rs10878954	12	69674537	G	A	-1.9312	0.0534583	0.00435458	27740	0
rs2305641	rs623853	12	69753830	A	G	-0.8639	0.387643	0.00398112	107033	0
rs2305641	rs7980883	12	69778914	T	C	-2.3638	0.0180886	0.00378537	132117	0
rs2305641	rs523398	12	69752775	T	C	-0.85571	0.392158	0.00337497	105978	0
rs2305641	rs2603090	12	69777188	A	G	-0.65309	0.513698	0.00315121	130391	0
rs2305641	rs7303212	12	69758547	T	C	-2.4029	0.0162656	0.00310843	111750	0
rs2305641	rs634512	12	69754012	T	C	-0.80289	0.422038	0.00302163	107215	0
rs2305641	rs630725	12	69766554	G	T	-0.72666	0.467434	0.00278852	119757	0
rs2305641	rs7968629	12	69782857	A	G	-2.3636	0.0180983	0.00278191	136060	0
rs2305641	rs588493	12	69751986	A	G	-0.80723	0.419534	0.00262368	105189	0
rs2305641	rs11177643	12	69785712	G	T	-2.2085	0.0272094	0.00253828	138915	0
rs2305641	rs554591	12	69753847	C	T	-0.86046	0.389536	0.00246558	107050	0
rs2305641	rs642786	12	69758462	C	T	-0.72309	0.469625	0.00244004	111665	0
rs2305641	rs685934	12	69755985	A	G	-0.72483	0.468556	0.0023902	109188	0
rs2305641	rs315124	12	69771727	A	G	-0.73493	0.462382	0.00226961	124930	0
rs2305641	rs11177644	12	69785748	G	A	-2.2823	0.0224716	0.00200436	138951	0
rs2305641	rs11177598	12	69721907	A	G	-2.0616	0.0392458	0.00176758	75110	0
rs2305641	rs11177628	12	69765421	A	G	-2.4029	0.0162656	0.00160646	118624	0
rs2305641	rs11177619	12	69758871	A	G	-2.4004	0.0163772	0.00148587	112074	0
rs2305641	rs4761157	12	69780907	G	A	-2.212	0.0269667	0.00144587	134110	0
rs2305641	rs7133487	12	69774377	A	G	-2.3729	0.017649	0.00136076	127580	0
rs2305641	rs56054057	12	69775972	T	C	-2.3469	0.0189303	0.00128734	129175	0
rs2305641	rs7304714	12	69774618	G	T	-2.272	0.0230865	0.00118426	127821	0
rs2305641	rs899224	12	69784774	G	A	-2.2847	0.0223304	0.00113185	137977	0
rs2305641	rs315111	12	69784695	A	G	-0.65816	0.510435	0.00107802	137898	0
rs2305641	rs28778648	12	69771911	A	C	-2.4419	0.0146102	0.00096152	125114	0
rs2305641	rs2291005	12	69764388	G	A	-2.7805	0.00542753	0.000948324	117591	0
rs2305641	rs11561378	12	69767949	A	G	-2.3881	0.0169357	0.000795256	121152	0
rs2305641	rs590681	12	69752436	G	A	-0.78808	0.43065	0.000733688	105639	0
rs2305641	rs12809946	12	69712608	G	T	-2.9329	0.00335812	0.000714456	65811	0
rs2305641	rs7136238	12	69752509	T	G	-2.5423	0.0110126	0.000610417	105712	0
rs2305641	rs1800973	12	69744014	A	C	3.0352	0.00240376	0.000489771	97217	0
rs2305641	rs315131	12	69761839	G	T	-1.5143	0.12995	0.000441008	115042	0
rs2305641	rs61926890	12	69545406	T	C	-1.8079	0.0706221	0.000438423	101391	0
rs2305641	rs4761232	12	69712003	T	C	-3.3871	0.000706356	0.000392282	65206	0
rs2305641	rs2603089	12	69776800	G	A	-1.5358	0.124587	0.000266431	130003	0
rs2305641	rs11177666	12	69825111	G	A	-0.87647	0.380775	0.00025058	178314	0
rs2305641	rs80175413	12	69455786	T	G	0.92224	0.356403	0.000241007	191011	0
rs2305641	rs17225223	12	69810208	T	C	-0.96488	0.334605	0.000239407	163411	0
rs2305641	rs6581889	12	69757429	C	T	-2.8224	0.00476657	0.000229299	110632	0
rs2305641	rs12821798	12	69555991	G	A	-1.7226	0.0849609	0.000218742	90806	0
rs2305641	rs317646	12	69657145	A	G	-4.3257	1.52048e-05	0.000215154	10348	0
rs2305641	rs8181716	12	69418274	T	G	1.2312	0.218248	0.000214228	228523	0
rs2305641	rs76741637	12	69477333	C	T	0.63677	0.524275	0.000212983	169464	0
rs2305641	rs116859766	12	69447856	A	G	-2.6414	0.00825642	0.000181692	198941	0
rs2305641	rs11836736	12	69825992	A	G	-1.1278	0.259404	0.000179158	179195	0
rs2305641	rs2870898	12	69866114	T	C	-0.51455	0.606868	0.000164073	219317	0
rs2305641	rs76182087	12	69430409	G	A	1.4029	0.160647	0.00016103	216388	0
rs2305641	rs12319739	12	69566361	A	G	-0.070591	0.943723	0.000158532	80436	0
rs2305641	rs76631057	12	69890294	G	A	-3.1383	0.00169931	0.000137271	243497	0
rs2305641	rs11177657	12	69809909	C	T	0.35844	0.720014	0.000136666	163112	0
rs2305641	rs11177656	12	69809883	C	T	0.35138	0.725303	0.000136271	163086	0
rs2305641	rs9669130	12	69675547	G	A	-2.3423	0.0191653	0.000123144	28750	0
rs2305641	rs79636486	12	69799499	G	A	2.9302	0.00338744	0.000118338	152702	0
rs2305641	rs11177664	12	69819297	C	T	-0.84743	0.396755	0.000116701	172500	0
rs2305641	rs7300266	12	69654187	G	A	-5.0733	3.90975e-07	0.000111632	7390	0
rs2305641	rs11177566	12	69630911	C	A	-1.9665	0.0492409	0.000109209	15886	0
rs2305641	rs10878946	12	69642315	T	C	-4.2472	2.16459e-05	0.000107424	4482	0
rs2305641	rs117678808	12	69784265	G	A	0.49748	0.618851	0.0001047	137468	0
rs2305641	rs589448	12	69752200	G	A	-1.539	0.123804	9.82664e-05	105403	0
rs2305641	rs117595870	12	69516702	A	G	2.0658	0.0388474	9.30622e-05	130095	0
rs2305641	rs4363654	12	69691308	T	C	-1.5294	0.126165	8.97618e-05	44511	0
rs2305641	rs12423076	12	69440503	T	C	0.81939	0.412564	8.87687e-05	206294	0
rs2305641	rs17813377	12	69835633	G	A	2.6915	0.00711315	8.79511e-05	188836	0
rs2305641	rs11177653	12	69802927	A	G	-1.0092	0.312879	8.62319e-05	156130	0
rs2305641	rs77516945	12	69853638	A	G	0.20014	0.841371	8.30087e-05	206841	0
rs2305641	rs7295234	12	69811369	C	A	0.42794	0.668695	8.15773e-05	164572	0
rs2305641	rs2617834	12	69753365	C	T	-1.5728	0.115765	8.01294e-05	106568	0
rs2305641	rs59603592	12	69822836	T	C	-0.82969	0.406714	7.99963e-05	176039	0
rs2305641	rs56810029	12	69809869	T	C	0.73317	0.463455	7.78127e-05	163072	0
rs2305641	rs12366583	12	69867811	T	C	-1.4763	0.139863	7.76468e-05	221014	0
rs2305641	rs2617835	12	69753420	A	C	-1.5963	0.110422	7.53396e-05	106623	0
rs2305641	rs34352311	12	69418519	T	C	-0.45038	0.652436	7.44129e-05	228278	0
rs2305641	rs7969559	12	69655167	G	A	-4.1603	3.1783e-05	6.98874e-05	8370	0
rs2305641	rs118083301	12	69767745	C	T	-1.6524	0.098453	6.29258e-05	120948	0
rs2305641	rs61928698	12	69501761	A	G	-0.066783	0.946754	6.05265e-05	145036	0
rs2305641	rs55836995	12	69418116	G	A	-0.26491	0.791079	5.81463e-05	228681	0
rs2305641	rs55911783	12	69418956	A	G	-0.23964	0.810609	5.68474e-05	227841	0
rs2305641	rs10878930	12	69567211	A	G	0.54989	0.582395	5.60732e-05	79586	0
rs2305641	rs7310360	12	69431043	G	A	1.385	0.166052	5.3825e-05	215754	0
rs2305641	rs607797	12	69646010	C	T	-4.3096	1.6355e-05	5.35249e-05	787	0
rs2305641	rs73152728	12	69450050	C	A	-0.22976	0.818278	5.16034e-05	196747	0
rs2305641	rs547827	12	69669703	A	G	-4.3803	1.18516e-05	5.0407e-05	22906	0
rs2305641	rs10878955	12	69677124	A	C	-2.357	0.0184232	4.9978e-05	30327	0
rs2305641	rs7308342	12	69837300	G	A	2.8871	0.00388811	4.98962e-05	190503	0
rs2305641	rs55892880	12	69463272	G	A	1.3279	0.184211	4.92091e-05	183525	0
rs2305641	rs12368406	12	69643321	T	C	-2.2096	0.0271329	4.84837e-05	3476	0
rs2305641	rs61926875	12	69523363	A	G	-0.64671	0.51782	4.82642e-05	123434	0
rs2305641	rs12809428	12	69883434	A	G	-1.7367	0.0824401	4.81884e-05	236637	0
rs2305641	rs7135981	12	69627163	A	G	-2.3137	0.0206842	4.77027e-05	19634	0
rs2305641	rs117521692	12	69761604	G	A	-1.5376	0.124146	4.76521e-05	114807	0
rs2305641	rs11177662	12	69818480	T	C	-0.9598	0.337156	4.73025e-05	171683	0
rs2305641	rs11520169	12	69624287	T	C	-2.306	0.0211106	4.7227e-05	22510	0
rs2305641	rs58786840	12	69799163	T	C	-0.50725	0.611979	4.69968e-05	152366	0
rs2305641	rs575627	12	69668934	T	C	-2.5456	0.010909	4.66112e-05	22137	0
rs2305641	rs73145932	12	69739132	A	C	-0.98859	0.322864	4.66043e-05	92335	0
rs2305641	rs74995753	12	69464875	T	C	1.6737	0.0941896	4.62768e-05	181922	0
rs2305641	rs588882	12	69670096	G	A	-2.385	0.0170791	4.61449e-05	23299	0
rs2305641	rs513342	12	69742188	T	C	4.8902	1.00734e-06	4.6066e-05	95391	0
rs2305641	rs6581846	12	69456179	G	A	1.1274	0.259573	4.54368e-05	190618	0
rs2305641	rs7313202	12	69891110	A	G	0.26419	0.791634	4.53025e-05	244313	0
rs2305641	rs9645827	12	69814495	A	G	-1.0075	0.313695	4.51797e-05	167698	0
rs2305641	rs1026331	12	69639238	G	T	-2.0768	0.03782	4.43939e-05	7559	0
rs2305641	rs11177694	12	69893974	A	G	-1.211	0.225895	4.35545e-05	247177	0
rs2305641	rs60360671	12	69825408	C	T	0.7508	0.452773	4.08684e-05	178611	0
rs2305641	rs111804461	12	69408235	T	C	1.8179	0.0690794	4.07596e-05	238562	0
rs2305641	rs191815478	12	69663853	G	A	0.86956	0.384541	3.89559e-05	17056	0
rs2305641	rs11177457	12	69417521	A	G	0.7431	0.457421	3.86618e-05	229276	0
rs2305641	rs73137966	12	69553121	T	G	-1.883	0.0597004	3.8563e-05	93676	0
rs2305641	rs10748117	12	69409217	C	A	1.6793	0.0930936	3.81496e-05	237580	0
rs2305641	rs75576153	12	69811525	A	G	3.2955	0.000982467	3.77659e-05	164728	0
rs2305641	rs10878945	12	69638298	C	T	-2.1282	0.0333205	3.75541e-05	8499	0
rs2305641	rs12304896	12	69525602	G	A	0.091	0.927493	3.74211e-05	121195	0
rs2305641	rs61926874	12	69520082	G	A	-0.52836	0.597249	3.73608e-05	126715	0
rs2305641	rs11177605	12	69744862	C	A	-0.30535	0.7601	3.68701e-05	98065	0
rs2305641	rs998022	12	69669225	A	G	-3.6133	0.000302325	3.67907e-05	22428	0
rs2305641	rs10878953	12	69674187	G	A	-5.1899	2.10407e-07	3.67107e-05	27390	0
rs2305641	rs7971874	12	69567164	G	T	0.49933	0.617547	3.66787e-05	79633	0
rs2305641	rs7977134	12	69838164	A	G	2.7879	0.00530509	3.64498e-05	191367	0
rs2305641	rs79463966	12	69809362	G	T	-1.1908	0.233732	3.59485e-05	162565	0
rs2305641	rs6581887	12	69619392	G	A	-2.0498	0.040384	3.5878e-05	27405	0
rs2305641	rs75606989	12	69421553	G	A	0.87223	0.383083	3.57699e-05	225244	0
rs2305641	rs6581871	12	69567594	C	T	-0.11652	0.90724	3.57547e-05	79203	0
rs2305641	rs12828482	12	69553677	G	T	-2.0847	0.0370965	3.56141e-05	93120	0
rs2305641	rs77234803	12	69824181	G	A	-0.78194	0.43425	3.53242e-05	177384	0
rs2305641	rs12228737	12	69439647	G	T	0.785	0.432454	3.49666e-05	207150	0
rs2305641	rs2231696	12	69651700	G	A	0.1312	0.895617	3.45679e-05	4903	0
rs2305641	rs10784748	12	69420425	T	C	1.3239	0.185536	3.29248e-05	226372	0
rs2305641	rs7971167	12	69517970	T	C	-1.7236	0.0847801	3.23464e-05	128827	0
rs2305641	rs11835870	12	69499275	T	C	-1.1547	0.248213	3.15707e-05	147522	0
rs2305641	rs10878914	12	69501156	T	C	0.49016	0.624021	3.12377e-05	145641	0
rs2305641	rs41415548	12	69831635	G	A	0.37058	0.71095	3.08888e-05	184838	0
rs2305641	rs78574703	12	69551106	C	T	0.23689	0.812742	3.08136e-05	95691	0
rs2305641	rs12369864	12	69867823	G	A	-1.194	0.232478	3.07456e-05	221026	0
rs2305641	rs10784752	12	69447745	T	C	0.67141	0.501959	3.06541e-05	199052	0
rs2305641	rs61926876	12	69539623	A	G	-2.9608	0.00306841	3.01291e-05	107174	0
rs2305641	rs490872	12	69645864	G	A	-4.3046	1.67288e-05	3.01228e-05	933	0
rs2305641	rs7952737	12	69508171	A	G	0.22531	0.821738	2.96893e-05	138626	0
rs2305641	rs76929280	12	69590134	G	T	2.0386	0.04149	2.95844e-05	56663	0
rs2305641	rs79367190	12	69869704	T	C	1.007	0.313935	2.87756e-05	222907	0
rs2305641	rs73151659	12	69758258	A	G	2.9125	0.00358548	2.85938e-05	111461	0
rs2305641	rs618470	12	69672060	C	T	-4.3577	1.31436e-05	2.84356e-05	25263	0
rs2305641	rs10878901	12	69425281	T	C	1.3813	0.167187	2.72312e-05	221516	0
rs2305641	rs7980936	12	69661131	G	A	-3.5304	0.000414932	2.71124e-05	14334	0
rs2305641	rs78261616	12	69845642	A	G	-1.9129	0.0557609	2.70179e-05	198845	0
rs2305641	rs10878908	12	69470327	A	G	1.0406	0.298061	2.64278e-05	176470	0
rs2305641	rs61927207	12	69835770	A	G	2.8483	0.00439535	2.6266e-05	188973	0
rs2305641	rs6581886	12	69615090	C	T	-1.9183	0.055073	2.57738e-05	31707	0
rs2305641	rs317685	12	69715457	A	G	-3.7986	0.000145516	2.57482e-05	68660	0
rs2305641	rs6581845	12	69454916	A	G	0.3633	0.716381	2.49644e-05	191881	0
rs2305641	rs148740880	12	69814932	G	A	0.90534	0.365285	2.4767e-05	168135	0
rs2305641	rs118069635	12	69645988	T	G	-1.2563	0.209007	2.47332e-05	809	0
rs2305641	rs117103406	12	69586870	G	A	2.008	0.0446433	2.44013e-05	59927	0
rs2305641	rs12582988	12	69477770	A	G	-0.40352	0.686566	2.43139e-05	169027	0
rs2305641	rs12425617	12	69527778	T	C	-0.86104	0.389216	2.39228e-05	119019	0
rs2305641	rs75989947	12	69590788	G	A	2.02	0.0433834	2.38459e-05	56009	0
rs2305641	rs79790419	12	69491649	C	T	-0.57141	0.567722	2.37768e-05	155148	0
rs2305641	rs11177523	12	69543520	A	G	-0.88951	0.373729	2.35491e-05	103277	0
rs2305641	rs17813389	12	69851714	A	G	2.6773	0.00742181	2.27508e-05	204917	0
rs2305641	rs11836094	12	69420477	C	T	0.83916	0.40138	2.26357e-05	226320	0
rs2305641	rs56055124	12	69847794	A	G	2.9602	0.00307439	2.26182e-05	200997	0
rs2305641	rs10748126	12	69620539	G	A	-2.0805	0.0374797	2.25971e-05	26258	0
rs2305641	rs12815427	12	69450765	C	T	-0.30026	0.763979	2.24227e-05	196032	0
rs2305641	rs10878944	12	69618417	T	C	-2.288	0.0221375	2.23177e-05	28380	0
rs2305641	rs7964397	12	69811876	A	C	0.77828	0.436404	2.22823e-05	165079	0
rs2305641	rs604168	12	69671158	A	G	-4.3691	1.2476e-05	2.21558e-05	24361	0
rs2305641	rs78366106	12	69544478	T	G	2.1432	0.032097	2.20626e-05	102319	0
rs2305641	rs117537476	12	69400466	A	G	0.38199	0.702469	2.2016e-05	246331	0
rs2305641	rs6581867	12	69545561	A	G	0.48479	0.627825	2.18489e-05	101236	0
rs2305641	rs75169989	12	69481327	T	C	0.43805	0.66135	2.15583e-05	165470	0
rs2305641	rs56072435	12	69496402	C	T	-0.35367	0.723586	2.14595e-05	150395	0
rs2305641	rs76861366	12	69409852	A	G	-0.6152	0.538423	2.13347e-05	236945	0
rs2305641	rs479971	12	69672471	G	A	-4.3755	1.21154e-05	2.12476e-05	25674	0
rs2305641	rs11177493	12	69500948	T	C	0.62152	0.534258	2.10926e-05	145849	0
rs2305641	rs7132549	12	69833907	A	C	1.3569	0.174813	2.09595e-05	187110	0
rs2305641	rs10784770	12	69619851	G	A	-2.1022	0.0355358	2.08954e-05	26946	0
rs2305641	rs78486026	12	69591117	A	G	-0.97092	0.331588	2.08614e-05	55680	0
rs2305641	rs650198	12	69674595	T	C	-4.3705	1.23962e-05	2.08145e-05	27798	0
rs2305641	rs76194889	12	69586090	T	C	2.1112	0.0347551	2.07844e-05	60707	0
rs2305641	rs75846229	12	69743196	A	G	-1.4379	0.150462	2.02415e-05	96399	0
rs2305641	rs317630	12	69637847	C	T	-4.1962	2.71431e-05	2.01566e-05	8950	0
rs2305641	rs10459271	12	69431716	A	G	1.3546	0.175545	1.9929e-05	215081	0
rs2305641	rs79330328	12	69586299	T	C	2.1168	0.0342768	1.99273e-05	60498	0
rs2305641	rs12819138	12	69513526	A	C	-1.2262	0.220123	1.97668e-05	133271	0
rs2305641	rs7956759	12	69566855	T	G	-0.32081	0.748354	1.95489e-05	79942	0
rs2305641	rs7306881	12	69548522	G	A	-0.3065	0.759224	1.9533e-05	98275	0
rs2305641	rs317673	12	69688073	G	A	-3.6914	0.000223023	1.93866e-05	41276	0
rs2305641	rs10784760	12	69511534	G	A	0.62035	0.535027	1.93535e-05	135263	0
rs2305641	rs10459270	12	69431412	C	T	1.166	0.243614	1.92799e-05	215385	0
rs2305641	rs2231700	12	69653146	C	T	-3.5991	0.00031932	1.89459e-05	6349	0
rs2305641	rs7979682	12	69577917	A	G	1.5892	0.112015	1.87499e-05	68880	0
rs2305641	rs80020630	12	69670222	T	C	0.84557	0.397793	1.86877e-05	23425	0
rs2305641	rs6650230	12	69528654	T	C	-1.8516	0.0640833	1.86098e-05	118143	0
rs2305641	rs7971631	12	69566957	C	T	0.61122	0.541054	1.83695e-05	79840	0
rs2305641	rs117465797	12	69805118	T	C	-1.2629	0.206625	1.82581e-05	158321	0
rs2305641	rs55861546	12	69827140	T	C	2.632	0.00848839	1.82071e-05	180343	0
rs2305641	rs7306347	12	69518034	G	A	0.98545	0.324403	1.81349e-05	128763	0
rs2305641	rs9645828	12	69814792	A	G	-0.55045	0.582011	1.80907e-05	167995	0
rs2305641	rs75021172	12	69517760	C	T	1.6792	0.0931131	1.78059e-05	129037	0
rs2305641	rs11177576	12	69671660	C	T	2.6071	0.00913127	1.76093e-05	24863	0
rs2305641	rs113611763	12	69830330	A	G	2.5397	0.0110948	1.72688e-05	183533	0
rs2305641	rs60878854	12	69815236	A	G	-0.52307	0.600926	1.7216e-05	168439	0
rs2305641	rs61928699	12	69502035	T	C	0.0024678	0.998031	1.72126e-05	144762	0
rs2305641	rs11177663	12	69818859	T	C	-0.51513	0.606462	1.70653e-05	172062	0
rs2305641	rs11177471	12	69446068	T	C	0.71896	0.472166	1.70308e-05	200729	0
rs2305641	rs11177649	12	69799224	A	G	-1.4998	0.133666	1.69933e-05	152427	0
rs2305641	rs112180511	12	69830501	A	G	2.4845	0.0129734	1.63417e-05	183704	0
rs2305641	rs78262736	12	69559138	A	G	-1.3501	0.176984	1.60888e-05	87659	0
rs2305641	rs605484	12	69671441	A	G	-2.5262	0.0115304	1.60766e-05	24644	0
rs2305641	rs9804893	12	69833434	G	A	1.6301	0.10308	1.57145e-05	186637	0
rs2305641	rs7967509	12	69855550	C	A	2.6555	0.00791909	1.56934e-05	208753	0
rs2305641	rs11177454	12	69411785	G	T	1.2461	0.212728	1.55215e-05	235012	0
rs2305641	rs2172991	12	69399253	G	A	0.046292	0.963078	1.55127e-05	247544	0
rs2305641	rs7967213	12	69547121	T	C	0.63786	0.523565	1.53747e-05	99676	0
rs2305641	rs138217391	12	69661569	G	A	0.74426	0.456719	1.50503e-05	14772	0
rs2305641	rs7970016	12	69565217	G	A	0.45777	0.647118	1.49642e-05	81580	0
rs2305641	rs317666	12	69703971	A	G	3.1188	0.00181589	1.48997e-05	57174	0
rs2305641	rs11836417	12	69442056	G	A	-1.1951	0.232048	1.4698e-05	204741	0
rs2305641	rs71454213	12	69523154	A	G	-0.58527	0.558366	1.4521e-05	123643	0
rs2305641	rs7301322	12	69557448	C	A	-1.146	0.251795	1.44761e-05	89349	0
rs2305641	rs2172992	12	69399256	T	C	-0.21756	0.827772	1.44442e-05	247541	0
rs2305641	rs7315775	12	69544861	G	A	0.054333	0.95667	1.43278e-05	101936	0
rs2305641	rs60964256	12	69815151	G	A	-0.41379	0.679028	1.42745e-05	168354	0
rs2305641	rs10878907	12	69463477	T	C	-0.28188	0.778036	1.42234e-05	183320	0
rs2305641	rs7485658	12	69567804	G	A	0.50729	0.611951	1.42224e-05	78993	0
rs2305641	rs10878994	12	69860696	T	G	0.58677	0.557358	1.42152e-05	213899	0
rs2305641	rs78912173	12	69829535	T	C	-1.9464	0.0516067	1.38734e-05	182738	0
rs2305641	rs73139994	12	69602509	G	A	1.8265	0.067775	1.37865e-05	44288	0
rs2305641	rs6581862	12	69537263	T	C	1.8558	0.0634821	1.3736e-05	109534	0
rs2305641	rs10878904	12	69448900	G	A	0.26546	0.790655	1.3681e-05	197897	0
rs2305641	rs11177682	12	69855136	T	C	0.0027399	0.997814	1.35705e-05	208339	0
rs2305641	rs4761158	12	69568226	G	A	-0.54348	0.586799	1.35288e-05	78571	0
rs2305641	rs11610210	12	69546764	T	C	-1.084	0.278365	1.34735e-05	100033	0
rs2305641	rs73137999	12	69565133	T	C	0.55031	0.582107	1.34702e-05	81664	0
rs2305641	rs12318262	12	69548253	G	A	0.38788	0.698105	1.33542e-05	98544	0
rs2305641	rs55842900	12	69424961	G	A	-0.37022	0.711219	1.31121e-05	221836	0
rs2305641	rs317679	12	69693172	C	A	-3.6463	0.000266043	1.31049e-05	46375	0
rs2305641	rs73152729	12	69452445	C	T	-0.3395	0.734233	1.30387e-05	194352	0
rs2305641	rs7980721	12	69572875	T	G	0.64629	0.518092	1.30309e-05	73922	0
rs2305641	rs113484420	12	69536375	G	A	1.8211	0.0685917	1.29668e-05	110422	0
rs2305641	rs7300861	12	69564269	A	C	1.2676	0.204941	1.29376e-05	82528	0
rs2305641	rs11177532	12	69574083	C	A	0.22854	0.819226	1.28872e-05	72714	0
rs2305641	rs581911	12	69738293	T	C	-2.9584	0.00309241	1.28123e-05	91496	0
rs2305641	rs77613229	12	69484170	C	T	0.66391	0.506748	1.28107e-05	162627	0
rs2305641	rs10784766	12	69538584	G	A	-1.4658	0.142703	1.279e-05	108213	0
rs2305641	rs7960855	12	69480209	T	C	0.17751	0.859108	1.26788e-05	166588	0
rs2305641	rs7976135	12	69425957	T	C	1.2877	0.19785	1.26311e-05	220840	0
rs2305641	rs55690805	12	69829101	G	A	2.361	0.0182257	1.26291e-05	182304	0
rs2305641	rs9668470	12	69547086	A	G	-1.0037	0.315523	1.26074e-05	99711	0
rs2305641	rs12370028	12	69893064	G	A	-0.97855	0.327802	1.25674e-05	246267	0
rs2305641	rs4075026	12	69526932	C	T	1.6466	0.0996403	1.25374e-05	119865	0
rs2305641	rs6581848	12	69481837	A	G	-0.32464	0.745454	1.24447e-05	164960	0
rs2305641	rs317667	12	69703754	T	G	-3.717	0.000201602	1.24432e-05	56957	0
rs2305641	rs150172865	12	69553599	T	C	0.382	0.702461	1.24391e-05	93198	0
rs2305641	rs7295244	12	69802123	C	T	-2.3741	0.0175918	1.24028e-05	155326	0
rs2305641	rs66525678	12	69893373	A	G	-0.57301	0.566638	1.2078e-05	246576	0
rs2305641	rs7961157	12	69598436	A	C	0.79788	0.42494	1.20705e-05	48361	0
rs2305641	rs698133	12	69896298	A	G	-0.7675	0.442784	1.19413e-05	249501	0
rs2305641	rs35348006	12	69420088	C	A	-0.3344	0.738078	1.19055e-05	226709	0
rs2305641	rs529268	12	69687051	A	G	-2.8517	0.00434861	1.1862e-05	40254	0
rs2305641	rs11177476	12	69458175	G	A	0.40119	0.68828	1.18619e-05	188622	0
rs2305641	rs317664	12	69704747	A	C	-3.663	0.000249279	1.1841e-05	57950	0
rs2305641	rs113638533	12	69711929	T	C	2.8124	0.00491733	1.18027e-05	65132	0
rs2305641	rs117721373	12	69869636	T	G	0.38642	0.699186	1.17338e-05	222839	0
rs2305641	rs7311202	12	69568044	C	T	0.76635	0.443468	1.17327e-05	78753	0
rs2305641	rs3902933	12	69487945	T	C	0.27054	0.786745	1.17294e-05	158852	0
rs2305641	rs7315395	12	69599046	G	T	1.2593	0.207922	1.16625e-05	47751	0
rs2305641	rs61927201	12	69811006	C	T	0.8296	0.406765	1.1661e-05	164209	0
rs2305641	rs317657	12	69681413	T	C	-3.939	8.18219e-05	1.16455e-05	34616	0
rs2305641	rs10878899	12	69417061	G	A	0.93057	0.352076	1.16018e-05	229736	0
rs2305641	rs4761297	12	69540420	G	A	-1.2401	0.214938	1.13956e-05	106377	0
rs2305641	rs74405138	12	69605853	C	T	2.5486	0.0108156	1.13849e-05	40944	0
rs2305641	rs10878924	12	69547796	A	G	1.9083	0.0563525	1.13666e-05	99001	0
rs2305641	rs17813281	12	69715745	A	G	-2.1608	0.0307108	1.13573e-05	68948	0
rs2305641	rs73136217	12	69826237	T	C	2.5406	0.0110662	1.12354e-05	179440	0
rs2305641	rs61927202	12	69811049	C	T	0.75317	0.451348	1.11873e-05	164252	0
rs2305641	rs7975848	12	69811247	G	T	-1.4945	0.135045	1.11757e-05	164450	0
rs2305641	rs144464556	12	69474905	G	T	0.67788	0.497848	1.1103e-05	171892	0
rs2305641	rs1908678	12	69477936	A	C	-0.56953	0.568997	1.10674e-05	168861	0
rs2305641	rs17813371	12	69821414	G	A	0.56468	0.572291	1.10612e-05	174617	0
rs2305641	rs317660	12	69686203	A	G	-3.6361	0.000276797	1.10479e-05	39406	0
rs2305641	rs317677	12	69691806	A	G	-3.6511	0.00026112	1.10296e-05	45009	0
rs2305641	rs6581891	12	69813215	C	T	0.76471	0.444444	1.09921e-05	166418	0
rs2305641	rs57996854	12	69413056	A	G	0.69257	0.488579	1.09293e-05	233741	0
rs2305641	rs7303020	12	69454073	T	C	0.33136	0.740373	1.08653e-05	192724	0
rs2305641	rs67190554	12	69883785	T	C	-0.59767	0.55006	1.08045e-05	236988	0
rs2305641	rs61926897	12	69569556	A	G	0.81848	0.413083	1.07895e-05	77241	0
rs2305641	rs11609797	12	69602507	C	T	2.5826	0.00980589	1.07385e-05	44290	0
rs2305641	rs11177672	12	69832067	T	C	-0.62567	0.531531	1.07245e-05	185270	0
rs2305641	rs1908682	12	69405013	A	G	-1.1525	0.249116	1.05923e-05	241784	0
rs2305641	rs146950389	12	69770961	G	A	0.44918	0.653302	1.05812e-05	124164	0
rs2305641	rs77919645	12	69531123	G	T	0.26456	0.791348	1.05297e-05	115674	0
rs2305641	rs11177492	12	69498766	C	A	1.0492	0.294086	1.05296e-05	148031	0
rs2305641	rs78125566	12	69516986	A	G	1.908	0.0563912	1.04978e-05	129811	0
rs2305641	rs57342380	12	69559998	T	C	-1.2215	0.221897	1.04099e-05	86799	0
rs2305641	rs6581850	12	69490285	C	T	-0.23286	0.81587	1.03243e-05	156512	0
rs2305641	rs80172672	12	69605680	A	G	2.6169	0.00887323	1.02621e-05	41117	0
rs2305641	rs35277267	12	69557443	T	C	1.9229	0.0544926	1.02597e-05	89354	0
rs2305641	rs150559054	12	69777332	C	T	0.42533	0.670596	1.02269e-05	130535	0
rs2305641	rs77117941	12	69500397	G	T	1.6758	0.0937774	1.01855e-05	146400	0
rs2305641	rs80020715	12	69529654	C	T	-0.16396	0.869763	1.01779e-05	117143	0
rs2305641	rs6421230	12	69564481	T	C	-0.099837	0.920474	1.01297e-05	82316	0
rs2305641	rs4128362	12	69590824	A	G	0.78219	0.434103	1.00995e-05	55973	0
rs2305641	rs75410578	12	69471602	G	A	0.61093	0.541246	1.00915e-05	175195	0
rs2305641	rs74921284	12	69557943	T	G	-0.67984	0.496606	1.00491e-05	88854	0
rs2305641	rs75827733	12	69480859	C	A	0.60505	0.545146	9.98133e-06	165938	0
rs2305641	rs595348	12	69638610	C	T	-4.2324	2.31211e-05	9.9409e-06	8187	0
rs2305641	rs12827636	12	69581410	A	G	-0.68971	0.490377	9.9128e-06	65387	0
rs2305641	rs12320080	12	69525995	A	G	0.021266	0.983033	9.81025e-06	120802	0
rs2305641	rs112180836	12	69605905	T	C	2.6503	0.00804203	9.65971e-06	40892	0
rs2305641	rs7312554	12	69845555	G	A	2.325	0.020072	9.63243e-06	198758	0
rs2305641	rs10878925	12	69549201	T	C	0.57162	0.567579	9.63132e-06	97596	0
rs2305641	rs74694919	12	69412967	C	T	1.4071	0.159398	9.60617e-06	233830	0
rs2305641	rs4761298	12	69540502	G	A	-1.9262	0.0540794	9.46602e-06	106295	0
rs2305641	rs77699216	12	69469397	A	G	0.56467	0.572298	9.43536e-06	177400	0
rs2305641	rs11177552	12	69605534	A	G	0.85084	0.394858	9.42126e-06	41263	0
rs2305641	rs10784781	12	69828036	C	T	-0.65162	0.514646	9.39961e-06	181239	0
rs2305641	rs118036355	12	69717564	A	G	-0.95002	0.342102	9.39118e-06	70767	0
rs2305641	rs190520785	12	69473392	C	T	0.55674	0.577705	9.38463e-06	173405	0
rs2305641	rs149954688	12	69472957	C	T	1.6556	0.0978029	9.37766e-06	173840	0
rs2305641	rs60664208	12	69533603	A	G	1.9148	0.055518	9.35761e-06	113194	0
rs2305641	rs6581869	12	69562700	G	A	-0.34571	0.729561	9.31298e-06	84097	0
rs2305641	rs6421229	12	69509560	C	T	0.61488	0.538634	9.2449e-06	137237	0
rs2305641	rs34103944	12	69420471	T	C	-0.40143	0.688104	9.18968e-06	226326	0
rs2305641	rs10444582	12	69868410	C	A	-0.92229	0.356377	9.15483e-06	221613	0
rs2305641	rs11177512	12	69523839	C	T	-0.69824	0.485027	9.1176e-06	122958	0
rs2305641	rs61928696	12	69500951	A	G	-0.19361	0.846481	9.0846e-06	145846	0
rs2305641	rs10748123	12	69566035	A	G	0.23468	0.814457	9.08436e-06	80762	0
rs2305641	rs11177544	12	69591504	C	A	1.3024	0.19278	9.07186e-06	55293	0
rs2305641	rs115291927	12	69463609	A	G	1.6393	0.101151	9.06413e-06	183188	0
rs2305641	rs7487412	12	69530140	T	C	0.1936	0.846489	9.04461e-06	116657	0
rs2305641	rs317675	12	69691134	C	T	-3.6565	0.000255682	9.02564e-06	44337	0
rs2305641	rs7135264	12	69538775	A	G	1.4294	0.152889	8.95312e-06	108022	0
rs2305641	rs315142	12	69791807	A	G	2.6488	0.00807781	8.94124e-06	145010	0
rs2305641	rs11177494	12	69501641	C	T	-0.0010583	0.999156	8.87472e-06	145156	0
rs2305641	rs78673986	12	69466033	T	C	1.6231	0.104568	8.87109e-06	180764	0
rs2305641	rs11177487	12	69493892	T	C	0.16119	0.871944	8.83439e-06	152905	0
rs2305641	rs3924588	12	69488179	C	T	1.0243	0.305694	8.77963e-06	158618	0
rs2305641	rs76784977	12	69805480	T	C	3.3503	0.000807241	8.72105e-06	158683	0
rs2305641	rs2132453	12	69433449	T	C	1.2443	0.213389	8.7041e-06	213348	0
rs2305641	rs11177515	12	69524811	A	C	-1.053	0.292341	8.63123e-06	121986	0
rs2305641	rs75631256	12	69469466	T	C	1.5979	0.110065	8.61323e-06	177331	0
rs2305641	rs75161052	12	69808088	A	C	3.3362	0.00084932	8.54625e-06	161291	0
rs2305641	rs10784771	12	69621264	G	A	-5.7111	1.12248e-08	8.53001e-06	25533	0
rs2305641	rs112765453	12	69487709	G	A	0.49219	0.622585	8.44081e-06	159088	0
rs2305641	rs11611578	12	69544117	T	C	0.29187	0.770386	8.38735e-06	102680	0
rs2305641	rs142959109	12	69443391	C	T	-2.1796	0.0292871	8.37961e-06	203406	0
rs2305641	rs12825226	12	69522709	C	A	-0.079517	0.936621	8.37155e-06	124088	0
rs2305641	rs6581873	12	69580544	G	A	-0.6628	0.507459	8.36987e-06	66253	0
rs2305641	rs12301420	12	69540782	A	G	-1.0645	0.287102	8.34573e-06	106015	0
rs2305641	rs2132458	12	69399407	G	A	1.5511	0.120878	8.33963e-06	247390	0
rs2305641	rs7310226	12	69885414	G	A	-0.59326	0.553007	8.27527e-06	238617	0
rs2305641	rs75772293	12	69814216	A	G	3.0623	0.00219643	8.27176e-06	167419	0
rs2305641	rs148913557	12	69461346	T	C	0.14204	0.887048	8.25734e-06	185451	0
rs2305641	rs150929606	12	69529081	T	C	0.23168	0.816787	8.18882e-06	117716	0
rs2305641	rs144107622	12	69530414	A	G	0.35318	0.723954	8.16886e-06	116383	0
rs2305641	rs79089707	12	69483185	T	G	0.45784	0.647067	8.13777e-06	163612	0
rs2305641	rs10878983	12	69826093	A	G	-2.8409	0.00449864	8.11882e-06	179296	0
rs2305641	rs10784755	12	69478345	T	C	-0.17389	0.861952	8.06624e-06	168452	0
rs2305641	rs7960665	12	69540210	A	C	-0.21351	0.830929	8.0619e-06	106587	0
rs2305641	rs150230895	12	69857829	T	G	0.73489	0.462406	8.03743e-06	211032	0
rs2305641	rs7955033	12	69521155	G	A	-1.3204	0.186702	8.03684e-06	125642	0
rs2305641	rs10784780	12	69826029	G	A	-2.2902	0.0220097	8.03064e-06	179232	0
rs2305641	rs10878923	12	69547284	C	A	0.90477	0.365587	7.99999e-06	99513	0
rs2305641	rs117461755	12	69427008	G	A	1.6019	0.109178	7.92805e-06	219789	0
rs2305641	rs11177446	12	69404065	G	A	0.47185	0.637034	7.89755e-06	242732	0
rs2305641	rs111905884	12	69526454	T	C	1.3651	0.172222	7.8779e-06	120343	0
rs2305641	rs79586808	12	69471265	A	G	1.524	0.127509	7.85754e-06	175532	0
rs2305641	rs144374263	12	69551426	G	T	0.45907	0.646184	7.84774e-06	95371	0
rs2305641	rs6581849	12	69482190	T	C	-0.32462	0.745469	7.81932e-06	164607	0
rs2305641	rs55780915	12	69560306	A	G	-1.26	0.207669	7.79714e-06	86491	0
rs2305641	rs79341335	12	69472609	A	G	1.5144	0.129924	7.77533e-06	174188	0
rs2305641	rs55698864	12	69397598	A	G	0.13607	0.891766	7.76036e-06	249199	0
rs2305641	rs11177626	12	69763764	T	C	-0.74518	0.456163	7.72495e-06	116967	0
rs2305641	rs478188	12	69639215	G	A	-4.1948	2.73112e-05	7.69031e-06	7582	0
rs2305641	rs12302044	12	69593883	G	A	-1.3931	0.16359	7.62523e-06	52914	0
rs2305641	rs10748130	12	69872095	G	A	-0.9013	0.367429	7.52364e-06	225298	0
rs2305641	rs113265897	12	69609187	C	T	1.6814	0.0926852	7.50428e-06	37610	0
rs2305641	rs184860303	12	69626972	C	T	1.9451	0.0517629	7.45832e-06	19825	0
rs2305641	rs80174150	12	69471387	A	G	0.38639	0.699208	7.4516e-06	175410	0
rs2305641	rs73331780	12	69536553	G	A	1.7433	0.0812812	7.44119e-06	110244	0
rs2305641	rs12301602	12	69606218	T	C	1.6782	0.0933081	7.42406e-06	40579	0
rs2305641	rs35321503	12	69518907	C	T	0.51091	0.609414	7.42259e-06	127890	0
rs2305641	rs11177516	12	69525729	A	G	-0.099586	0.920673	7.35752e-06	121068	0
rs2305641	rs150865022	12	69618187	T	C	2.0855	0.0370239	7.31062e-06	28610	0
rs2305641	rs10784754	12	69478342	A	G	-0.18194	0.85563	7.30886e-06	168455	0
rs2305641	rs117496159	12	69496885	T	G	0.28703	0.774089	7.3075e-06	149912	0
rs2305641	rs10748122	12	69565997	A	G	0.025995	0.979261	7.29591e-06	80800	0
rs2305641	rs11177531	12	69573014	C	A	-1.2859	0.198478	7.29221e-06	73783	0
rs2305641	rs79621746	12	69545703	C	A	0.21877	0.826829	7.15312e-06	101094	0
rs2305641	rs7486911	12	69494171	A	G	0.085834	0.931598	7.10041e-06	152626	0
rs2305641	rs141773038	12	69515863	A	G	1.9988	0.04563	7.02598e-06	130934	0
rs2305641	rs191098128	12	69629918	C	T	-0.71371	0.475407	7.02145e-06	16879	0
rs2305641	rs57416314	12	69533889	G	A	1.6947	0.0901323	7.02118e-06	112908	0
rs2305641	rs73329476	12	69504083	T	C	-0.85188	0.394281	7.00896e-06	142714	0
rs2305641	rs36067914	12	69474874	G	A	-1.1145	0.265065	7.00843e-06	171923	0
rs2305641	rs117778590	12	69882045	G	A	-1.0446	0.296208	6.99828e-06	235248	0
rs2305641	rs3924589	12	69488708	A	G	-0.31431	0.753286	6.99298e-06	158089	0
rs2305641	rs6581859	12	69534859	A	G	1.6892	0.0911811	6.95371e-06	111938	0
rs2305641	rs10431580	12	69554878	G	A	0.67189	0.501654	6.94387e-06	91919	0
rs2305641	rs149382118	12	69579449	A	G	0.10615	0.915463	6.91987e-06	67348	0
rs2305641	rs10878992	12	69855200	A	G	0.75435	0.450639	6.91251e-06	208403	0
rs2305641	rs7132583	12	69532966	A	G	1.6944	0.0901893	6.86458e-06	113831	0
rs2305641	rs77650903	12	69421529	T	C	1.0132	0.310965	6.74211e-06	225268	0
rs2305641	rs61928707	12	69505815	T	G	-0.89422	0.371204	6.73746e-06	140982	0
rs2305641	rs78415808	12	69799895	G	A	-0.25006	0.802541	6.67601e-06	153098	0
rs2305641	rs7295070	12	69598150	T	C	-1.0492	0.294086	6.67502e-06	48647	0
rs2305641	rs73331772	12	69535960	C	T	1.6518	0.0985753	6.66723e-06	110837	0
rs2305641	rs7398135	12	69529089	C	A	0.16943	0.865458	6.65859e-06	117708	0
rs2305641	rs150274774	12	69514901	A	G	1.9519	0.0509501	6.65799e-06	131896	0
rs2305641	rs57540958	12	69476894	C	T	0.42549	0.67048	6.63668e-06	169903	0
rs2305641	rs74655189	12	69534892	T	G	-1.7073	0.0877663	6.63468e-06	111905	0
rs2305641	rs74235781	12	69675887	C	T	1.5616	0.118382	6.62452e-06	29090	0
rs2305641	rs10784783	12	69879745	A	G	-0.61449	0.538892	6.53921e-06	232948	0
rs2305641	rs12311927	12	69562058	A	C	0.68193	0.495283	6.51377e-06	84739	0
rs2305641	rs117557466	12	69802569	C	T	1.7602	0.0783739	6.50628e-06	155772	0
rs2305641	rs149060585	12	69543940	A	G	0.93795	0.34827	6.47891e-06	102857	0
rs2305641	rs7314051	12	69581114	C	T	1.3068	0.191281	6.47672e-06	65683	0
rs2305641	rs61928708	12	69506726	A	G	-0.88581	0.37572	6.45988e-06	140071	0
rs2305641	rs78589938	12	69643151	G	A	-0.034224	0.972699	6.44889e-06	3646	0
rs2305641	rs11177668	12	69828528	G	T	1.1893	0.234322	6.43469e-06	181731	0
rs2305641	rs10878918	12	69520256	T	C	-0.54731	0.584166	6.43147e-06	126541	0
rs2305641	rs73151644	12	69752758	A	G	-0.70789	0.479014	6.42658e-06	105961	0
rs2305641	rs6581874	12	69583415	T	C	-0.62747	0.530351	6.4102e-06	63382	0
rs2305641	rs4913488	12	69479117	G	T	-0.60174	0.547347	6.37552e-06	167680	0
rs2305641	rs11177518	12	69529191	A	G	-1.1381	0.255079	6.37171e-06	117606	0
rs2305641	rs28416070	12	69523552	G	A	0.032513	0.974063	6.36364e-06	123245	0
rs2305641	rs77972529	12	69814333	C	T	2.846	0.00442722	6.35938e-06	167536	0
rs2305641	rs4128816	12	69588812	A	C	1.2489	0.211702	6.28367e-06	57985	0
rs2305641	rs11177543	12	69589206	T	C	0.12894	0.897405	6.24783e-06	57591	0
rs2305641	rs148901751	12	69620292	T	G	-0.0077877	0.993786	6.24473e-06	26505	0
rs2305641	rs111340665	12	69807353	C	T	3.0704	0.00213772	6.17937e-06	160556	0
rs2305641	rs11177488	12	69494018	C	T	-0.44981	0.652847	6.17214e-06	152779	0
rs2305641	rs7311785	12	69536881	G	A	1.5817	0.113718	6.15958e-06	109916	0
rs2305641	rs11837579	12	69513996	G	A	0.7944	0.426963	6.15339e-06	132801	0
rs2305641	rs10878940	12	69592214	T	C	-0.5917	0.554051	6.15001e-06	54583	0
rs2305641	rs61928664	12	69420579	G	A	0.84326	0.399083	6.13499e-06	226218	0
rs2305641	rs11177595	12	69717004	C	T	-0.54813	0.583603	6.13429e-06	70207	0
rs2305641	rs61926911	12	69585452	G	A	-1.3552	0.175354	6.08618e-06	61345	0
rs2305641	rs10784765	12	69525887	A	C	0.72024	0.471377	6.08054e-06	120910	0
rs2305641	rs143630136	12	69721929	T	C	1.9181	0.0550983	6.00996e-06	75132	0
rs2305641	rs7979206	12	69585045	G	A	1.185	0.236017	5.9949e-06	61752	0
rs2305641	rs11177534	12	69575313	A	G	0.79274	0.427929	5.9691e-06	71484	0
rs2305641	rs10878931	12	69573809	T	C	0.86669	0.386112	5.95015e-06	72988	0
rs2305641	rs116863818	12	69456650	A	G	-0.7524	0.451811	5.94332e-06	190147	0
rs2305641	rs7299825	12	69532655	C	T	1.5711	0.116159	5.90477e-06	114142	0
rs2305641	rs7314401	12	69833626	A	C	-1.3582	0.1744	5.9036e-06	186829	0
rs2305641	rs35986016	12	69426573	T	C	-0.71151	0.476768	5.90208e-06	220224	0
rs2305641	rs899225	12	69816149	T	C	-1.0619	0.288281	5.89774e-06	169352	0
rs2305641	rs4072257	12	69597750	G	A	1.4618	0.143796	5.88406e-06	49047	0
rs2305641	rs118042460	12	69810503	A	G	-0.21011	0.833582	5.79971e-06	163706	0
rs2305641	rs75438189	12	69554132	T	C	-0.95854	0.337791	5.78441e-06	92665	0
rs2305641	rs74575246	12	69801166	C	T	2.9929	0.0027634	5.73852e-06	154369	0
rs2305641	rs183327210	12	69525487	A	G	-0.55155	0.581257	5.72249e-06	121310	0
rs2305641	rs7961809	12	69497995	G	A	-0.28067	0.778964	5.63964e-06	148802	0
rs2305641	rs61926935	12	69621755	T	C	-0.14329	0.886061	5.57302e-06	25042	0
rs2305641	rs76575507	12	69514618	G	T	0.79115	0.428856	5.56518e-06	132179	0
rs2305641	rs12833086	12	69523836	T	C	0.65777	0.510686	5.54791e-06	122961	0
rs2305641	rs7955413	12	69609056	A	G	-1.2953	0.195217	5.51408e-06	37741	0
rs2305641	rs11610235	12	69546720	A	G	0.30262	0.762179	5.50556e-06	100077	0
rs2305641	rs61926895	12	69553408	C	A	-1.2948	0.195389	5.49226e-06	93389	0
rs2305641	rs7972058	12	69574568	G	T	0.48009	0.631163	5.47113e-06	72229	0
rs2305641	rs112822931	12	69514890	T	C	0.8731	0.382609	5.46587e-06	131907	0
rs2305641	rs11177546	12	69592499	T	G	0.47242	0.636627	5.46057e-06	54298	0
rs2305641	rs116847823	12	69877350	C	T	0.33213	0.739791	5.45945e-06	230553	0
rs2305641	rs7962703	12	69593595	A	G	1.3843	0.166267	5.44447e-06	53202	0
rs2305641	rs317683	12	69713630	G	T	-3.6986	0.000216792	5.38343e-06	66833	0
rs2305641	rs2045920	12	69805400	G	A	-1.2165	0.223795	5.38204e-06	158603	0
rs2305641	rs6581884	12	69601179	C	T	0.42293	0.672346	5.37449e-06	45618	0
rs2305641	rs113646454	12	69528059	T	C	-0.25717	0.797048	5.29383e-06	118738	0
rs2305641	rs139502508	12	69413651	T	C	-0.84124	0.400213	5.2436e-06	233146	0
rs2305641	rs75160737	12	69454880	T	C	0.49648	0.619556	5.22428e-06	191917	0
rs2305641	rs148082999	12	69446049	T	C	1.1177	0.263695	5.18786e-06	200748	0
rs2305641	rs7961512	12	69504996	G	A	1.5567	0.119542	5.18692e-06	141801	0
rs2305641	rs10878896	12	69403480	A	G	0.36288	0.716695	5.1757e-06	243317	0
rs2305641	rs116914846	12	69449211	C	T	-0.7462	0.455547	5.16534e-06	197586	0
rs2305641	rs7315446	12	69608090	A	G	-0.78102	0.434791	5.1472e-06	38707	0
rs2305641	rs28524056	12	69524257	C	T	0.96611	0.333989	5.14501e-06	122540	0
rs2305641	rs10467158	12	69541885	A	G	-1.1741	0.240355	5.13739e-06	104912	0
rs2305641	rs7299387	12	69541581	G	A	-0.50982	0.610178	5.06352e-06	105216	0
rs2305641	rs10784757	12	69508022	A	C	-0.20761	0.835533	5.06098e-06	138775	0
rs2305641	rs11177547	12	69595066	G	A	0.73209	0.464114	5.04389e-06	51731	0
rs2305641	rs118053847	12	69679635	C	T	-0.18534	0.852962	5.04028e-06	32838	0
rs2305641	rs7306357	12	69494970	A	G	-0.59246	0.553543	5.02481e-06	151827	0
rs2305641	rs73135937	12	69527057	C	T	-0.06572	0.947601	5.01181e-06	119740	0
rs2305641	rs118074245	12	69397297	A	G	-1.191	0.233654	4.99907e-06	249500	0
rs2305641	rs11177499	12	69506731	G	A	1.5195	0.128637	4.99328e-06	140066	0
rs2305641	rs7956664	12	69565057	C	T	0.47704	0.633334	4.99297e-06	81740	0
rs2305641	rs10878935	12	69581051	C	A	1.0804	0.279964	4.98738e-06	65746	0
rs2305641	rs80217083	12	69815911	A	G	1.6347	0.102112	4.94715e-06	169114	0
rs2305641	rs73133879	12	69512409	A	G	-0.76225	0.445911	4.94426e-06	134388	0
rs2305641	rs77847911	12	69824263	C	A	2.535	0.0112447	4.9426e-06	177466	0
rs2305641	rs61928709	12	69508798	G	A	-0.49693	0.619238	4.93737e-06	137999	0
rs2305641	rs187137839	12	69740467	T	C	-0.97038	0.331857	4.92086e-06	93670	0
rs2305641	rs141785521	12	69571094	A	G	1.2171	0.223566	4.91423e-06	75703	0
rs2305641	rs142944156	12	69585779	A	G	-0.041862	0.966609	4.9072e-06	61018	0
rs2305641	rs7962521	12	69563627	G	A	0.68462	0.493584	4.90187e-06	83170	0
rs2305641	rs7970414	12	69565576	G	A	0.45595	0.648426	4.9015e-06	81221	0
rs2305641	rs73150624	12	69398083	G	A	-1.171	0.241599	4.89972e-06	248714	0
rs2305641	rs11177680	12	69850258	A	G	0.26432	0.791533	4.89746e-06	203461	0
rs2305641	rs71435328	12	69444602	G	T	-0.39761	0.690918	4.88375e-06	202195	0
rs2305641	rs7485119	12	69588534	C	T	1.2621	0.206913	4.87467e-06	58263	0
rs2305641	rs61929063	12	69687389	G	A	-0.75714	0.448966	4.86423e-06	40592	0
rs2305641	rs76790603	12	69405746	G	A	-1.1614	0.245479	4.84327e-06	241051	0
rs2305641	rs11613078	12	69542906	C	T	0.18341	0.854476	4.83014e-06	103891	0
rs2305641	rs7296778	12	69505679	T	C	0.29402	0.768743	4.82502e-06	141118	0
rs2305641	rs12810211	12	69457155	A	C	0.23222	0.816367	4.78763e-06	189642	0
rs2305641	rs61926901	12	69574127	G	T	0.36673	0.71382	4.7714e-06	72670	0
rs2305641	rs79353345	12	69648193	C	T	-0.56659	0.570993	4.76548e-06	1396	0
rs2305641	rs7976909	12	69528105	C	T	0.86377	0.387714	4.75164e-06	118692	0
rs2305641	rs73133823	12	69501158	T	C	-1.1963	0.23158	4.73744e-06	145639	0
rs2305641	rs10878928	12	69560499	G	A	0.90519	0.365365	4.68572e-06	86298	0
rs2305641	rs73152704	12	69422603	T	C	-0.73928	0.459737	4.67621e-06	224194	0
rs2305641	rs34719094	12	69570193	T	C	0.47197	0.636948	4.63405e-06	76604	0
rs2305641	rs67362167	12	69414812	A	G	0.72286	0.469766	4.60073e-06	231985	0
rs2305641	rs7954654	12	69561630	T	C	0.80313	0.4219	4.59814e-06	85167	0
rs2305641	rs10878920	12	69522188	A	G	0.74129	0.458518	4.58299e-06	124609	0
rs2305641	rs116974113	12	69591424	A	C	-0.34443	0.730523	4.57098e-06	55373	0
rs2305641	rs34978798	12	69429658	A	G	-0.43207	0.665691	4.55169e-06	217139	0
rs2305641	rs7300237	12	69549813	C	T	1.4465	0.148037	4.53673e-06	96984	0
rs2305641	rs56411919	12	69521580	C	T	0.54975	0.582491	4.53559e-06	125217	0
rs2305641	rs6581854	12	69508439	T	C	-0.075218	0.940041	4.53166e-06	138358	0
rs2305641	rs7967966	12	69508497	C	T	-0.062829	0.949903	4.49158e-06	138300	0
rs2305641	rs111862052	12	69840480	T	C	1.1905	0.23385	4.48914e-06	193683	0
rs2305641	rs6581853	12	69508376	T	C	-0.06318	0.949623	4.48394e-06	138421	0
rs2305641	rs112101471	12	69411306	C	A	-0.60214	0.547081	4.47245e-06	235491	0
rs2305641	rs80163917	12	69421682	T	C	-0.39468	0.693079	4.42468e-06	225115	0
rs2305641	rs11177536	12	69576381	T	C	0.53564	0.592207	4.42204e-06	70416	0
rs2305641	rs73150621	12	69397883	G	A	-1.0436	0.29667	4.42193e-06	248914	0
rs2305641	rs143226387	12	69868107	A	G	0.13754	0.890604	4.40723e-06	221310	0
rs2305641	rs61928710	12	69508874	A	C	-0.35303	0.724066	4.39239e-06	137923	0
rs2305641	rs67599433	12	69474461	G	A	0.42326	0.672106	4.37222e-06	172336	0
rs2305641	rs118002152	12	69413408	A	G	-0.55998	0.575493	4.34624e-06	233389	0
rs2305641	rs11177550	12	69601277	A	G	0.36588	0.714455	4.31545e-06	45520	0
rs2305641	rs73133820	12	69500340	T	G	1.1683	0.242686	4.31266e-06	146457	0
rs2305641	rs61928666	12	69428201	T	C	1.0431	0.296902	4.30888e-06	218596	0
rs2305641	rs192197712	12	69689375	G	A	1.372	0.170063	4.30766e-06	42578	0
rs2305641	rs144831086	12	69529207	T	C	-0.57989	0.561989	4.27989e-06	117590	0
rs2305641	rs4128821	12	69595704	G	A	1.0318	0.302166	4.2766e-06	51093	0
rs2305641	rs117009667	12	69626557	A	G	-0.1346	0.892928	4.27043e-06	20240	0
rs2305641	rs10878993	12	69855402	T	G	0.46256	0.64368	4.26298e-06	208605	0
rs2305641	rs73133817	12	69500330	A	C	1.1493	0.250432	4.25656e-06	146467	0
rs2305641	rs78321585	12	69718381	G	A	1.6248	0.104205	4.24358e-06	71584	0
rs2305641	rs6581864	12	69541269	G	A	-0.43861	0.660944	4.19967e-06	105528	0
rs2305641	rs79377930	12	69553281	C	T	-1.2095	0.226471	4.18086e-06	93516	0
rs2305641	rs61926908	12	69577200	G	A	0.5573	0.577322	4.17408e-06	69597	0
rs2305641	rs10784767	12	69551789	C	T	1.5298	0.126066	4.17319e-06	95008	0
rs2305641	rs61928665	12	69426303	A	G	0.99695	0.318789	4.1729e-06	220494	0
rs2305641	rs148559565	12	69471520	T	C	1.2014	0.229596	4.1725e-06	175277	0
rs2305641	rs11177548	12	69595527	C	T	0.59335	0.552947	4.1423e-06	51270	0
rs2305641	rs117791775	12	69541875	C	T	0.053008	0.957726	4.12555e-06	104922	0
rs2305641	rs77504664	12	69608486	T	C	-0.51149	0.609008	4.12323e-06	38311	0
rs2305641	rs144641360	12	69609563	T	C	0.84312	0.399161	4.10198e-06	37234	0
rs2305641	rs7488555	12	69571711	T	G	-1.4698	0.141616	4.10174e-06	75086	0
rs2305641	rs141863620	12	69535382	G	A	0.052616	0.958038	4.08161e-06	111415	0
rs2305641	rs75607157	12	69699035	A	G	-0.99007	0.32214	4.07587e-06	52238	0
rs2305641	rs12829970	12	69577933	T	C	0.6583	0.510345	4.05828e-06	68864	0
rs2305641	rs7958448	12	69835461	A	G	-1.0822	0.279164	4.05187e-06	188664	0
rs2305641	rs142683380	12	69599056	A	G	0.94378	0.345282	4.02445e-06	47741	0
rs2305641	rs35242261	12	69597390	T	C	-1.2726	0.20316	4.01446e-06	49407	0
rs2305641	rs189866437	12	69807587	A	G	1.145	0.252209	3.99755e-06	160790	0
rs2305641	rs11177450	12	69407576	C	T	0.7201	0.471463	3.99726e-06	239221	0
rs2305641	rs77908367	12	69790306	G	A	-1.7555	0.0791738	3.98419e-06	143509	0
rs2305641	rs117295963	12	69612250	A	G	1.1292	0.258813	3.97588e-06	34547	0
rs2305641	rs11177542	12	69586585	A	G	-0.13205	0.894945	3.97175e-06	60212	0
rs2305641	rs116959514	12	69503321	A	G	1.0412	0.297783	3.97002e-06	143476	0
rs2305641	rs4076270	12	69578663	T	C	-1.4208	0.155375	3.96858e-06	68134	0
rs2305641	rs12304231	12	69595464	G	A	-1.4223	0.154939	3.92367e-06	51333	0
rs2305641	rs61926891	12	69545841	T	C	-1.1045	0.269376	3.91938e-06	100956	0
rs2305641	rs117794662	12	69889376	C	T	-1.3391	0.180538	3.89502e-06	242579	0
rs2305641	rs6581858	12	69534417	T	C	1.1248	0.260674	3.89259e-06	112380	0
rs2305641	rs59441843	12	69580898	G	A	0.36379	0.716015	3.87047e-06	65899	0
rs2305641	rs75190699	12	69706357	A	G	1.4723	0.14094	3.85908e-06	59560	0
rs2305641	rs151193156	12	69502662	A	G	-0.16257	0.870857	3.84795e-06	144135	0
rs2305641	rs142314484	12	69684191	G	A	1.2089	0.226701	3.83476e-06	37394	0
rs2305641	rs61928701	12	69502995	C	T	-0.10054	0.919916	3.82831e-06	143802	0
rs2305641	rs74101035	12	69430456	G	T	-0.34075	0.733292	3.79792e-06	216341	0
rs2305641	rs76647348	12	69690515	G	T	0.72702	0.467214	3.79653e-06	43718	0
rs2305641	rs7961186	12	69510615	T	C	0.78127	0.434644	3.79201e-06	136182	0
rs2305641	rs59763617	12	69576192	G	T	0.38288	0.701809	3.7894e-06	70605	0
rs2305641	rs10878932	12	69576551	G	T	1.2324	0.2178	3.78782e-06	70246	0
rs2305641	rs4761256	12	69583576	T	C	0.18562	0.852743	3.78335e-06	63221	0
rs2305641	rs141624361	12	69535890	A	G	0.18485	0.853347	3.77926e-06	110907	0
rs2305641	rs73331707	12	69513332	C	A	-0.69392	0.487732	3.76373e-06	133465	0
rs2305641	rs150083501	12	69578714	C	T	0.14226	0.886875	3.76084e-06	68083	0
rs2305641	rs12823053	12	69596650	C	T	-1.3507	0.176792	3.75986e-06	50147	0
rs2305641	rs11177667	12	69826875	C	T	-1.9597	0.0500309	3.7533e-06	180078	0
rs2305641	rs77682943	12	69532614	A	G	-1.7428	0.0813686	3.74988e-06	114183	0
rs2305641	rs12304163	12	69412317	T	C	0.3564	0.721541	3.74902e-06	234480	0
rs2305641	rs75382730	12	69445346	C	A	-0.39415	0.69347	3.74237e-06	201451	0
rs2305641	rs7485050	12	69509329	T	G	-0.2607	0.794324	3.74013e-06	137468	0
rs2305641	rs117508987	12	69473433	A	G	-0.92307	0.355971	3.73292e-06	173364	0
rs2305641	rs145431693	12	69773743	G	A	0.013668	0.989095	3.72429e-06	126946	0
rs2305641	rs7980002	12	69578316	T	C	1.2004	0.229984	3.72377e-06	68481	0
rs2305641	rs4761162	12	69578953	C	T	1.1967	0.231424	3.72001e-06	67844	0
rs2305641	rs61928697	12	69501087	A	G	-0.0448	0.964267	3.7127e-06	145710	0
rs2305641	rs113064807	12	69526019	A	G	-1.4933	0.135359	3.71203e-06	120778	0
rs2305641	rs117563312	12	69550488	A	G	0.56111	0.574723	3.70375e-06	96309	0
rs2305641	rs17813263	12	69481381	C	T	0.2213	0.824859	3.68519e-06	165416	0
rs2305641	rs61926920	12	69595763	G	A	-1.3052	0.191825	3.67865e-06	51034	0
rs2305641	rs4761161	12	69578856	C	A	1.0183	0.308535	3.67664e-06	67941	0
rs2305641	rs12369822	12	69417043	C	T	-0.15281	0.878548	3.67612e-06	229754	0
rs2305641	rs34049144	12	69571688	G	A	1.1577	0.246986	3.6546e-06	75109	0
rs2305641	rs138904825	12	69575409	C	T	0.1955	0.845002	3.65415e-06	71388	0
rs2305641	rs61928669	12	69436052	G	A	0.75946	0.447577	3.64575e-06	210745	0
rs2305641	rs11613316	12	69540232	G	A	0.34958	0.726654	3.62622e-06	106565	0
rs2305641	rs142909920	12	69796023	A	G	-0.30298	0.761905	3.6238e-06	149226	0
rs2305641	rs147491902	12	69655444	G	T	1.1005	0.271114	3.59551e-06	8647	0
rs2305641	rs10878934	12	69576685	G	A	1.1126	0.26588	3.5839e-06	70112	0
rs2305641	rs4761249	12	69578894	G	A	1.1092	0.267344	3.57611e-06	67903	0
rs2305641	rs56404033	12	69571480	T	C	-1.1035	0.26981	3.56645e-06	75317	0
rs2305641	rs73331717	12	69515426	C	T	-0.82717	0.408141	3.56568e-06	131371	0
rs2305641	rs61928703	12	69503376	G	A	0.056523	0.954925	3.55225e-06	143421	0
rs2305641	rs139107414	12	69469180	A	G	0.10776	0.914186	3.54472e-06	177617	0
rs2305641	rs111487373	12	69518869	A	G	-0.011518	0.99081	3.54025e-06	127928	0
rs2305641	rs12309492	12	69515646	T	C	0.064447	0.948614	3.53371e-06	131151	0
rs2305641	rs73331712	12	69515102	T	C	-0.79765	0.425074	3.5263e-06	131695	0
rs2305641	rs117031858	12	69530618	A	G	0.29538	0.767704	3.52344e-06	116179	0
rs2305641	rs7133200	12	69503521	T	C	0.028573	0.977205	3.5209e-06	143276	0
rs2305641	rs10878933	12	69576598	G	A	1.0681	0.285475	3.51831e-06	70199	0
rs2305641	rs7958035	12	69835364	G	A	-1.1139	0.265322	3.51518e-06	188567	0
rs2305641	rs7972931	12	69835261	C	T	-1.1996	0.230295	3.51495e-06	188464	0
rs2305641	rs7958306	12	69835336	A	G	-1.1205	0.262501	3.50953e-06	188539	0
rs2305641	rs10431514	12	69518950	T	C	-0.76674	0.443236	3.50738e-06	127847	0
rs2305641	rs74385017	12	69526680	C	A	0.30906	0.757276	3.50385e-06	120117	0
rs2305641	rs118136642	12	69541440	A	G	0.36458	0.715425	3.5005e-06	105357	0
rs2305641	rs140353377	12	69434642	G	A	0.65746	0.510885	3.49778e-06	212155	0
rs2305641	rs58707345	12	69539703	T	C	-1.398	0.162113	3.49744e-06	107094	0
rs2305641	rs4761240	12	69556249	C	A	0.62907	0.529303	3.49712e-06	90548	0
rs2305641	rs11177526	12	69550508	T	C	-1.2222	0.221632	3.49564e-06	96289	0
rs2305641	rs75998698	12	69449943	A	G	-0.14774	0.882548	3.49212e-06	196854	0
rs2305641	rs61928692	12	69493668	C	T	-0.11996	0.904515	3.4853e-06	153129	0
rs2305641	rs7968619	12	69542338	T	C	0.066921	0.946645	3.48086e-06	104459	0
rs2305641	rs7137447	12	69504520	T	C	0.067054	0.946539	3.47545e-06	142277	0
rs2305641	rs79878468	12	69576963	G	A	0.32363	0.746218	3.47287e-06	69834	0
rs2305641	rs139097469	12	69618193	T	C	0.23584	0.813557	3.47066e-06	28604	0
rs2305641	rs74925225	12	69537953	C	A	-0.13934	0.889181	3.46476e-06	108844	0
rs2305641	rs113027987	12	69725384	G	A	0.2811	0.778634	3.4613e-06	78587	0
rs2305641	rs80035593	12	69574104	G	A	0.335	0.737625	3.45932e-06	72693	0
rs2305641	rs7976520	12	69577670	A	G	1.0179	0.308725	3.4567e-06	69127	0
rs2305641	rs4761165	12	69536372	G	A	0.78115	0.434714	3.45421e-06	110425	0
rs2305641	rs117775127	12	69542290	A	G	0.080829	0.935578	3.44489e-06	104507	0
rs2305641	rs113538575	12	69519424	A	G	0.074912	0.940285	3.44205e-06	127373	0
rs2305641	rs12321157	12	69528560	G	T	-0.063877	0.949068	3.43928e-06	118237	0
rs2305641	rs117496741	12	69563662	G	A	0.34583	0.72947	3.43669e-06	83135	0
rs2305641	rs143627313	12	69546738	G	A	-0.37095	0.710675	3.43328e-06	100059	0
rs2305641	rs12820622	12	69610539	T	C	-1.3051	0.191859	3.43023e-06	36258	0
rs2305641	rs10784769	12	69570654	C	T	0.98173	0.326233	3.42229e-06	76143	0
rs2305641	rs4761261	12	69536319	A	G	-1.0911	0.275229	3.4162e-06	110478	0
rs2305641	rs147630994	12	69798700	A	C	0.31011	0.756477	3.41289e-06	151903	0
rs2305641	rs117755759	12	69601845	T	G	-0.85453	0.392811	3.4113e-06	44952	0
rs2305641	rs142711976	12	69560909	G	A	0.37342	0.708836	3.41e-06	85888	0
rs2305641	rs75324555	12	69522679	T	C	-0.57934	0.56236	3.4072e-06	124118	0
rs2305641	rs11608796	12	69539233	T	G	-0.10592	0.915646	3.40465e-06	107564	0
rs2305641	rs77975605	12	69554717	C	T	0.39725	0.691183	3.40158e-06	92080	0
rs2305641	rs73333659	12	69567319	A	G	0.39153	0.695406	3.40113e-06	79478	0
rs2305641	rs73134277	12	69807804	G	A	0.76195	0.44609	3.39709e-06	161007	0
rs2305641	rs79157357	12	69528435	T	G	-0.10921	0.913036	3.39382e-06	118362	0
rs2305641	rs12367448	12	69581222	A	C	1.194	0.232478	3.39003e-06	65575	0
rs2305641	rs7307665	12	69570752	T	C	-1.0213	0.307112	3.38423e-06	76045	0
rs2305641	rs17813323	12	69761679	T	C	4.4992	6.82097e-06	3.38173e-06	114882	0
rs2305641	rs118151763	12	69554549	C	T	0.41981	0.674624	3.3814e-06	92248	0
rs2305641	rs12301886	12	69541573	T	G	-1.7817	0.0747982	3.36631e-06	105224	0
rs2305641	rs117114470	12	69416111	G	A	-0.43034	0.666948	3.36502e-06	230686	0
rs2305641	rs7300458	12	69607793	C	T	-1.1932	0.232791	3.36409e-06	39004	0
rs2305641	rs116860077	12	69568415	T	C	0.43972	0.66014	3.36067e-06	78382	0
rs2305641	rs77718042	12	69531211	G	A	0.48401	0.628379	3.36059e-06	115586	0
rs2305641	rs113377767	12	69521331	A	G	0.17003	0.864987	3.35669e-06	125466	0
rs2305641	rs76657872	12	69575074	G	T	0.37952	0.704302	3.34894e-06	71723	0
rs2305641	rs145038412	12	69629790	G	A	-1.3623	0.173103	3.34786e-06	17007	0
rs2305641	rs112757463	12	69611082	G	A	2.8351	0.00458113	3.34689e-06	35715	0
rs2305641	rs315128	12	69759782	T	G	4.448	8.66735e-06	3.3454e-06	112985	0
rs2305641	rs35079916	12	69535894	A	C	0.98129	0.32645	3.34383e-06	110903	0
rs2305641	rs77313318	12	69593181	T	C	-0.60615	0.544415	3.3426e-06	53616	0
rs2305641	rs78252262	12	69563773	A	G	0.45441	0.649534	3.34258e-06	83024	0
rs2305641	rs77432222	12	69689775	G	A	0.44935	0.653179	3.34242e-06	42978	0
rs2305641	rs139282052	12	69524763	A	G	0.59704	0.550481	3.34136e-06	122034	0
rs2305641	rs11612226	12	69538229	G	A	-0.18601	0.852437	3.33989e-06	108568	0
rs2305641	rs77683918	12	69539554	A	G	-0.18915	0.849975	3.33816e-06	107243	0
rs2305641	rs67569552	12	69492966	G	T	0.42204	0.672996	3.33753e-06	153831	0
rs2305641	rs117681127	12	69436685	T	C	-0.28395	0.776449	3.33487e-06	210112	0
rs2305641	rs79589743	12	69565567	A	G	0.47706	0.633319	3.33163e-06	81230	0
rs2305641	rs141250415	12	69522470	T	C	0.21867	0.826907	3.32306e-06	124327	0
rs2305641	rs112247876	12	69755847	A	G	4.0445	5.24349e-05	3.32262e-06	109050	0
rs2305641	rs117997535	12	69565112	T	C	0.49145	0.623108	3.32101e-06	81685	0
rs2305641	rs112499095	12	69586719	T	C	-1.6136	0.106614	3.31267e-06	60078	0
rs2305641	rs4078433	12	69617566	T	C	0.98122	0.326484	3.30907e-06	29231	0
rs2305641	rs61927231	12	69895491	A	G	-0.37366	0.708657	3.30871e-06	248694	0
rs2305641	rs12315302	12	69576646	G	A	-1.1448	0.252292	3.30362e-06	70151	0
rs2305641	rs6581852	12	69504295	C	A	0.20691	0.83608	3.30305e-06	142502	0
rs2305641	rs117999717	12	69527140	T	C	0.55207	0.5809	3.29958e-06	119657	0
rs2305641	rs11532486	12	69535444	T	C	1.1298	0.258561	3.29915e-06	111353	0
rs2305641	rs73135919	12	69524407	T	G	0.49924	0.61761	3.2899e-06	122390	0
rs2305641	rs12423223	12	69611284	A	G	3.1708	0.0015202	3.2875e-06	35513	0
rs2305641	rs117495681	12	69580565	G	A	0.81584	0.414592	3.28339e-06	66232	0
rs2305641	rs139103115	12	69444417	G	A	-0.41738	0.6764	3.28067e-06	202380	0
rs2305641	rs79741751	12	69557808	A	G	0.7614	0.446418	3.2796e-06	88989	0
rs2305641	rs11177508	12	69519898	T	C	-0.0057005	0.995452	3.27868e-06	126899	0
rs2305641	rs117061487	12	69709121	T	C	-1.5811	0.113855	3.27838e-06	62324	0
rs2305641	rs55675620	12	69473678	A	G	-0.25528	0.798507	3.27603e-06	173119	0
rs2305641	rs116878496	12	69520410	A	C	0.38749	0.698393	3.27596e-06	126387	0
rs2305641	rs141024087	12	69547394	T	G	0.43136	0.666207	3.27532e-06	99403	0
rs2305641	rs79929080	12	69558169	C	T	0.6308	0.528171	3.27236e-06	88628	0
rs2305641	rs74800650	12	69504672	A	G	-0.94376	0.345292	3.27184e-06	142125	0
rs2305641	rs117863564	12	69550375	T	C	0.63044	0.528407	3.27068e-06	96422	0
rs2305641	rs11177509	12	69520523	T	C	-0.051298	0.959088	3.27055e-06	126274	0
rs2305641	rs76225480	12	69506084	G	A	0.46505	0.641896	3.27036e-06	140713	0
rs2305641	rs11177510	12	69521088	A	C	-0.07695	0.938663	3.26905e-06	125709	0
rs2305641	rs117349367	12	69554196	A	G	0.53701	0.591261	3.26904e-06	92601	0
rs2306526	rs9895025	17	76728720	T	C	2.0812	0.0374156	0.77637	69516	0
rs2306526	rs11657403	17	76675803	A	G	-7.7003	1.35747e-14	0.732791	122433	1
rs2306526	rs2306526	17	76798362	T	C	-7.8791	3.29748e-15	0.240438	126	1
rs2306526	rs931226	17	76820580	C	T	1.8489	0.0644723	0.0224231	22344	0
rs2306526	rs112307169	17	76726515	A	G	-7.2889	3.12496e-13	0.0109707	71721	0
rs2306526	rs61436076	17	77029266	A	G	-3.3157	0.000914139	0.00819599	231030	0
rs2306526	rs7217916	17	76769434	G	A	-7.0729	1.51729e-12	0.00703668	28802	0
rs2306526	rs55646445	17	76884488	T	C	-0.99465	0.319907	0.00608218	86252	0
rs2306526	rs116539064	17	77018400	T	C	-3.1174	0.00182454	0.00605012	220164	0
rs2306526	rs8070990	17	76731920	T	C	-7.1923	6.37089e-13	0.00582112	66316	0
rs2306526	rs4789855	17	76931042	A	G	-2.7749	0.00552187	0.00522553	132806	0
rs2306526	rs9896451	17	76644026	G	A	0.49582	0.620021	0.00483678	154210	0
rs2306526	rs6501275	17	77034441	T	G	-3.0676	0.00215785	0.00411247	236205	0
rs2306526	rs72852336	17	76943421	G	A	-1.6208	0.105061	0.00382436	145185	0
rs2306526	rs7221565	17	76924846	C	T	3.286	0.00101621	0.00340342	126610	0
rs2306526	rs752811	17	76573316	A	G	-3.0391	0.00237286	0.00310931	224920	0
rs2306526	rs7220955	17	76700063	A	G	-7.1358	9.62258e-13	0.00310746	98173	0
rs2306526	rs4789931	17	76926392	T	C	-2.8797	0.00398054	0.00299295	128156	0
rs2306526	rs77801945	17	76999947	A	C	2.226	0.0260142	0.00295832	201711	0
rs2306526	rs8069719	17	76948201	C	T	-2.4177	0.0156189	0.00248957	149965	0
rs2306526	rs4789919	17	76942997	G	A	-1.4609	0.144043	0.00236446	144761	0
rs2306526	rs116884050	17	77021308	C	T	-2.7191	0.00654598	0.00233931	223072	0
rs2306526	rs62063353	17	77038216	T	C	-3.385	0.000711783	0.00223376	239980	0
rs2306526	rs7213410	17	77030577	C	T	-2.8506	0.00436368	0.00214187	232341	0
rs2306526	rs62063350	17	77037163	T	C	-3.3739	0.000741113	0.00212247	238927	0
rs2306526	rs2009186	17	76870693	T	G	0.7612	0.446538	0.00207405	72457	0
rs2306526	rs11867825	17	76936352	A	G	-1.2043	0.228474	0.00205576	138116	0
rs2306526	rs9893268	17	76932371	A	G	-2.6393	0.00830774	0.00195103	134135	0
rs2306526	rs9915681	17	76925985	C	T	-3.3214	0.000895671	0.00192428	127749	0
rs2306526	rs4789929	17	76928296	C	T	-3.2479	0.0011626	0.00188001	130060	0
rs2306526	rs59824781	17	77037589	A	G	-3.2425	0.00118486	0.00181247	239353	0
rs2306526	rs12453978	17	76928209	A	G	-2.9159	0.00354664	0.0017101	129973	0
rs2306526	rs75227436	17	76999938	C	T	1.9339	0.0531254	0.00166326	201702	0
rs2306526	rs62063354	17	77038300	A	G	-3.1705	0.00152177	0.00166313	240064	0
rs2306526	rs61745194	17	76548866	T	C	1.489	0.136487	0.00164665	249370	0
rs2306526	rs894968	17	76567707	C	T	1.3175	0.187671	0.00158806	230529	0
rs2306526	rs56358270	17	77026743	A	G	-3.1248	0.00177926	0.00158196	228507	0
rs2306526	rs11077395	17	76778740	C	T	-2.7682	0.00563669	0.0015656	19496	0
rs2306526	rs4796820	17	76836528	G	A	3.1544	0.00160828	0.00156396	38292	0
rs2306526	rs72852332	17	76941377	G	A	-1.8874	0.0591065	0.00154823	143141	0
rs2306526	rs11652571	17	76629761	T	G	2.4458	0.0144531	0.00152575	168475	0
rs2306526	rs79375870	17	76921779	T	G	1.1243	0.260886	0.00151007	123543	0
rs2306526	rs8179093	17	76921764	T	G	2.427	0.0152243	0.00127305	123528	0
rs2306526	rs117080175	17	76641895	A	C	0.21151	0.832489	0.00126879	156341	0
rs2306526	rs60444741	17	76926545	A	G	-2.6054	0.00917671	0.00125226	128309	0
rs2306526	rs35273233	17	76814782	A	G	-3.4846	0.000492873	0.00119975	16546	0
rs2306526	rs2277698	17	76867017	T	C	0.90347	0.366277	0.00116196	68781	0
rs2306526	rs9903328	17	76942794	T	G	-1.9087	0.0563008	0.00115364	144558	0
rs2306526	rs7406652	17	76605122	C	T	2.8434	0.0044635	0.00110382	193114	0
rs2306526	rs4969153	17	76594338	T	G	1.8037	0.0712783	0.00103276	203898	0
rs2306526	rs7216022	17	76939509	C	T	-1.5792	0.11429	0.00101804	141273	0
rs2306526	rs62076471	17	77031615	T	C	-3.1566	0.0015962	0.000990557	233379	0
rs2306526	rs9898050	17	76908217	G	A	3.0689	0.00214848	0.000938379	109981	0
rs2306526	rs11077399	17	76864175	G	A	-0.23926	0.810904	0.000917798	65939	0
rs2306526	rs113879522	17	76897825	A	G	3.5783	0.000345836	0.000915001	99589	0
rs2306526	rs6416835	17	76909235	G	A	3.09	0.00200156	0.000882757	110999	0
rs2306526	rs35435268	17	77043894	T	C	-1.1399	0.254328	0.000881943	245658	0
rs2306526	rs35035542	17	77044046	A	G	-0.46021	0.645365	0.000878194	245810	0
rs2306526	rs9896206	17	76643913	G	A	-0.28793	0.7734	0.00083613	154323	0
rs2306526	rs9889410	17	76878980	A	G	0.65319	0.513634	0.000828566	80744	0
rs2306526	rs11651473	17	76588605	T	G	-0.72006	0.471488	0.000823089	209631	0
rs2306526	rs3744793	17	76817090	T	C	-2.2276	0.0259072	0.000804834	18854	0
rs2306526	rs149264522	17	76691020	A	G	2.4556	0.014065	0.00079835	107216	0
rs2306526	rs12453537	17	76864815	A	G	-0.21905	0.826611	0.000788577	66579	0
rs2306526	rs142528600	17	76976334	T	C	1.2895	0.197224	0.000786223	178098	0
rs2306526	rs113884354	17	76920708	A	G	-0.79654	0.425718	0.000775363	122472	0
rs2306526	rs34121152	17	76802344	T	C	1.4098	0.158599	0.000763206	4108	0
rs2306526	rs56305453	17	76872482	C	T	-1.3087	0.190636	0.000737142	74246	0
rs2306526	rs116448514	17	76895401	T	C	3.247	0.00116628	0.000734634	97165	0
rs2306526	rs7503685	17	76658257	T	G	-2.8666	0.00414907	0.000732372	139979	0
rs2306526	rs4789928	17	76928344	C	T	-2.763	0.00572728	0.00071006	130108	0
rs2306526	rs57816430	17	76905822	A	G	3.6026	0.00031505	0.000709964	107586	0
rs2306526	rs62075588	17	76802416	T	C	-0.9943	0.320077	0.000687644	4180	0
rs2306526	rs116961552	17	76927035	T	C	3.0298	0.00244716	0.00068264	128799	0
rs2306526	rs7502694	17	76940172	A	C	-1.6844	0.0921044	0.000673631	141936	0
rs2306526	rs9913316	17	76608951	A	G	-2.5367	0.0111903	0.00064967	189285	0
rs2306526	rs35115846	17	77020808	G	A	0.36478	0.715276	0.000647914	222572	0
rs2306526	rs62063762	17	77042146	T	C	-2.5723	0.0101025	0.000643472	243910	0
rs2306526	rs7501823	17	76953179	T	G	-2.5202	0.0117288	0.00064	154943	0
rs2306526	rs192805562	17	76719357	G	A	-1.9806	0.0476361	0.000637874	78879	0
rs2306526	rs9899295	17	76588684	G	A	0.90538	0.365264	0.000632227	209552	0
rs2306526	rs9912418	17	76894480	C	T	-2.5627	0.0103862	0.000623354	96244	0
rs2306526	rs6501250	17	76808726	C	T	-6.9445	3.79803e-12	0.000610972	10490	0
rs2306526	rs143665684	17	76779966	A	G	2.5381	0.0111456	0.000601583	18270	0
rs2306526	rs8067809	17	77035607	T	C	1.0086	0.313167	0.000589799	237371	0
rs2306526	rs111475757	17	77044475	A	G	1.1468	0.251464	0.000555503	246239	0
rs2306526	rs35875404	17	76872203	T	C	-0.80247	0.422281	0.000553054	73967	0
rs2306526	rs8071100	17	76783078	G	T	-2.653	0.00797799	0.000551986	15158	0
rs2306526	rs117542112	17	76887344	T	C	3.6408	0.000271792	0.000546211	89108	0
rs2306526	rs8065523	17	76555010	A	G	-1.8363	0.0663133	0.000541394	243226	0
rs2306526	rs7221314	17	76758251	G	A	-5.4646	4.63952e-08	0.000534795	39985	0
rs2306526	rs9909010	17	76860473	C	T	0.31283	0.75441	0.000526506	62237	0
rs2306526	rs9894631	17	76640691	T	C	-0.7935	0.427487	0.000523783	157545	0
rs2306526	rs62075562	17	76677382	C	T	-3.5973	0.000321538	0.000517903	120854	0
rs2306526	rs9890542	17	76895431	C	A	2.0046	0.0450058	0.000513764	97195	0
rs2306526	rs12453469	17	76864594	A	C	-0.41296	0.679636	0.00049656	66358	0
rs2306526	rs62074431	17	76931211	A	G	-1.8936	0.0582781	0.000495308	132975	0
rs2306526	rs10852714	17	76657967	C	T	-2.5519	0.0107137	0.000492221	140269	0
rs2306526	rs3744169	17	76991418	C	T	1.7105	0.0871735	0.00049141	193182	0
rs2306526	rs7211645	17	76803956	T	C	-3.7756	0.000159623	0.000479444	5720	0
rs2306526	rs4789860	17	76898633	C	T	2.8144	0.00488684	0.000452023	100397	0
rs2306526	rs140673935	17	76976650	A	G	0.24313	0.807905	0.000447312	178414	0
rs2306526	rs6501267	17	76907461	G	A	1.9115	0.0559404	0.000434574	109225	0
rs2306526	rs11653211	17	76584508	A	G	-1.9727	0.0485298	0.000434472	213728	0
rs2306526	rs35424237	17	76971226	G	A	0.24459	0.806774	0.000425637	172990	0
rs2306526	rs9902885	17	76902009	G	A	2.7746	0.00552696	0.000410844	103773	0
rs2306526	rs62075626	17	76814400	G	A	-3.4692	0.000522011	0.000403696	16164	0
rs2306526	rs12453433	17	76894415	A	G	-3.3811	0.000721963	0.000403004	96179	0
rs2306526	rs9896716	17	76634887	G	T	-2.2025	0.02763	0.000398467	163349	0
rs2306526	rs117039140	17	76732939	T	C	-1.5373	0.12422	0.000397457	65297	0
rs2306526	rs62644887	17	77039257	A	G	-3.0382	0.00237996	0.00039599	241021	0
rs2306526	rs7218237	17	76871638	T	G	-0.10609	0.915511	0.000394463	73402	0
rs2306526	rs1530433	17	76559768	C	T	0.51238	0.608385	0.000393589	238468	0
rs2306526	rs117839596	17	76926169	A	G	-0.6753	0.499485	0.000393224	127933	0
rs2306526	rs111526614	17	76962761	T	C	1.1139	0.265322	0.000389828	164525	0
rs2306526	rs11077383	17	76597421	T	C	1.9537	0.0507367	0.000389674	200815	0
rs2306526	rs56352914	17	76928556	A	G	-0.77537	0.438121	0.000388512	130320	0
rs2306526	rs67046441	17	77002142	C	A	0.42262	0.672573	0.00038711	203906	0
rs2306526	rs4789936	17	76897974	T	C	1.6058	0.108318	0.000383119	99738	0
rs2306526	rs79484653	17	76872574	C	T	-1.1022	0.270375	0.000379093	74338	0
rs2306526	rs3744790	17	76893135	T	C	-0.31332	0.754038	0.000378603	94899	0
rs2306526	rs2054624	17	76802098	T	C	4.1609	3.16996e-05	0.000375505	3862	0
rs2306526	rs73999181	17	76634051	A	G	-0.80342	0.421732	0.000365906	164185	0
rs2306526	rs8072144	17	76904886	G	A	1.9898	0.046613	0.000365343	106650	0
rs2306526	rs6501265	17	76906085	C	A	2.2816	0.022513	0.000365113	107849	0
rs2306526	rs12947381	17	76653333	G	A	-0.96875	0.33267	0.000355349	144903	0
rs2306526	rs6501266	17	76907353	C	T	2.1304	0.0331386	0.000353698	109117	0
rs2306526	rs11868442	17	76872159	T	C	-0.62607	0.531269	0.000352888	73923	0
rs2306526	rs10852712	17	76572140	C	T	-0.9626	0.335748	0.000350495	226096	0
rs2306526	rs35881190	17	76906367	T	C	2.0271	0.0426522	0.000349703	108131	0
rs2306526	rs149745437	17	76976730	T	C	0.4272	0.669234	0.000348859	178494	0
rs2306526	rs112060249	17	76882764	A	G	-0.65631	0.511625	0.000337597	84528	0
rs2306526	rs72848526	17	76633894	A	C	-0.72102	0.470897	0.000325517	164342	0
rs2306526	rs11077380	17	76575818	G	A	-1.0798	0.280231	0.000324349	222418	0
rs2306526	rs78723032	17	76919648	G	A	-0.59246	0.553543	0.000323452	121412	0
rs2306526	rs79231807	17	76588701	A	G	0.4679	0.639856	0.000321825	209535	0
rs2306526	rs7222131	17	76816199	A	G	-3.369	0.000754414	0.000316308	17963	0
rs2306526	rs12945332	17	76644196	G	A	-0.89759	0.369404	0.00031613	154040	0
rs2306526	rs139258475	17	76966772	A	G	0.092604	0.926218	0.000311443	168536	0
rs2306526	rs111654265	17	76887432	A	C	-0.57493	0.565339	0.000307871	89196	0
rs2306526	rs11869262	17	76931504	G	A	0.47156	0.637241	0.000306819	133268	0
rs2306526	rs12940501	17	76564702	G	T	-0.33001	0.741392	0.000306277	233534	0
rs2306526	rs79348389	17	76551825	G	A	-1.9116	0.0559275	0.000303604	246411	0
rs2306526	rs17736589	17	76737118	G	A	-3.8689	0.000109327	0.000296515	61118	0
rs2306526	rs4789859	17	76905251	G	A	2.1085	0.0349878	0.000286447	107015	0
rs2306526	rs139678865	17	76877067	A	G	-1.0971	0.272598	0.00028524	78831	0
rs2306526	rs11077382	17	76585513	A	C	0.63494	0.525468	0.000283506	212723	0
rs2306526	rs9906020	17	76608360	T	C	-2.5632	0.0103712	0.000275038	189876	0
rs2306526	rs12944401	17	76607728	T	C	0.61904	0.53589	0.000274522	190508	0
rs2306526	rs7502916	17	76901633	C	A	2.552	0.0107107	0.000274325	103397	0
rs2306526	rs8075269	17	76657012	C	T	-2.4423	0.014594	0.000272379	141224	0
rs2306526	rs9302886	17	76896568	G	A	2.4901	0.0127707	0.000270777	98332	0
rs2306526	rs113932031	17	76668886	C	T	-3.3939	0.000689048	0.000267783	129350	0
rs2306526	rs3744180	17	77016317	T	C	0.61481	0.53868	0.00026613	218081	0
rs2306526	rs117389925	17	76816549	A	G	2.4051	0.016168	0.000265691	18313	0
rs2306526	rs145329239	17	76888360	G	A	-0.95355	0.340311	0.000262227	90124	0
rs2306526	rs1562099	17	76569189	T	C	-0.83188	0.405477	0.00026145	229047	0
rs2306526	rs78875511	17	76975239	G	A	0.32162	0.747741	0.000257899	177003	0
rs2306526	rs62076467	17	77013636	A	G	-2.2045	0.0274892	0.000255415	215400	0
rs2306526	rs4239273	17	76748806	C	T	-2.9315	0.00337329	0.000253724	49430	0
rs2306526	rs11656626	17	76680086	G	A	-3.9956	6.45306e-05	0.000253292	118150	0
rs2306526	rs117422386	17	76725309	A	C	-4.1813	2.89847e-05	0.000250485	72927	0
rs2306526	rs6501259	17	76899630	T	C	2.0007	0.0454247	0.00024409	101394	0
rs2306526	rs74802261	17	76735812	A	G	2.3818	0.0172283	0.000237339	62424	0
rs2306526	rs11651476	17	76984735	A	C	0.3291	0.74208	0.000236395	186499	0
rs2306526	rs59573630	17	76912690	A	G	-0.75215	0.451961	0.000235925	114454	0
rs2306526	rs9895994	17	76870972	A	G	-0.83448	0.404011	0.000233163	72736	0
rs2306526	rs79879262	17	76550046	T	C	-2.0735	0.0381258	0.000232558	248190	0
rs2306526	rs4789921	17	76939619	C	T	-0.60197	0.547194	0.000231404	141383	0
rs2306526	rs4969191	17	76568020	A	C	0.38002	0.703931	0.000229551	230216	0
rs2306526	rs4073173	17	76935742	G	A	-0.47156	0.637241	0.000229393	137506	0
rs2306526	rs112855463	17	76670738	T	C	-3.4194	0.000627594	0.000228243	127498	0
rs2306526	rs117771294	17	76967348	G	A	-1.4733	0.14067	0.000224569	169112	0
rs2306526	rs11654470	17	76877331	C	T	-0.034971	0.972103	0.000223894	79095	0
rs2306526	rs4969192	17	76573642	T	C	1.0965	0.27286	0.000223648	224594	0
rs2306526	rs11650362	17	76647106	A	G	-1.2073	0.227317	0.000223383	151130	0
rs2306526	rs12942185	17	76906611	T	C	1.9455	0.0517148	0.000222888	108375	0
rs2306526	rs79488572	17	76597065	C	T	1.5873	0.112445	0.000222083	201171	0
rs2306526	rs8080293	17	76881428	G	A	-0.61933	0.535699	0.000221163	83192	0
rs2306526	rs2166097	17	76594039	A	G	2.015	0.0439046	0.000221069	204197	0
rs2306526	rs77891489	17	77001890	T	C	2.257	0.0240081	0.000220624	203654	0
rs2306526	rs112124727	17	76895786	A	G	-0.97644	0.328846	0.000219306	97550	0
rs2306526	rs74949399	17	76990802	T	C	0.41527	0.677944	0.000218687	192566	0
rs2306526	rs7215100	17	76691840	G	A	-3.7333	0.000188987	0.000218645	106396	0
rs2306526	rs12949048	17	76653624	A	G	-1.8409	0.0656362	0.000216023	144612	0
rs2306526	rs7503451	17	76618811	G	A	-0.68111	0.495802	0.000215944	179425	0
rs2306526	rs116980189	17	76793005	T	C	-1.6981	0.0894889	0.000214332	5231	0
rs2306526	rs12936067	17	76870785	G	A	-1.1401	0.254245	0.000214053	72549	0
rs2306526	rs145139967	17	76653261	G	A	0.98959	0.322375	0.000212961	144975	0
rs2306526	rs62063760	17	77041619	A	G	-2.7734	0.00554739	0.000212908	243383	0
rs2306526	rs17730406	17	76587158	A	G	0.93701	0.348753	0.000212406	211078	0
rs2306526	rs77151699	17	76895892	T	C	-0.99432	0.320067	0.000210057	97656	0
rs2306526	rs118080492	17	76912872	A	G	2.6068	0.00913927	0.000206499	114636	0
rs2306526	rs4969200	17	76595904	C	T	2.1592	0.0308347	0.000206177	202332	0
rs2306526	rs62075923	17	76554114	G	A	-0.081615	0.934953	0.000205813	244122	0
rs2306526	rs111585196	17	76704065	A	G	-3.6739	0.000238876	0.000205628	94171	0
rs2306526	rs57567002	17	76552364	C	T	-1.6537	0.0981885	0.00020202	245872	0
rs2306526	rs138370060	17	76876492	A	G	-0.20981	0.833816	0.000201579	78256	0
rs2306526	rs4789934	17	76911536	A	G	2.0484	0.0405208	0.00020117	113300	0
rs2306526	rs56022304	17	76926655	T	C	-2.7142	0.0066436	0.000199641	128419	0
rs2306526	rs9895721	17	76678940	C	T	-3.7594	0.000170321	0.000198714	119296	0
rs2306526	rs7221794	17	76979729	A	G	-1.964	0.0495301	0.000198674	181493	0
rs2306526	rs4789904	17	76992511	T	C	0.35303	0.724066	0.000195978	194275	0
rs2306526	rs9916443	17	76943901	T	C	-0.751	0.452653	0.000194748	145665	0
rs2306526	rs72848533	17	76637482	A	G	-0.79078	0.429072	0.000194637	160754	0
rs2306526	rs4796796	17	76614120	T	C	-0.69076	0.489716	0.000194466	184116	0
rs2306526	rs113487865	17	76908399	A	G	-1.3499	0.177048	0.000189823	110163	0
rs2306526	rs72849521	17	76804886	A	G	-4.698	2.62721e-06	0.00018613	6650	0
rs2306526	rs113518775	17	76726992	C	T	-3.887	0.000101491	0.000184721	71244	0
rs2306526	rs8065235	17	76628506	G	A	-0.57064	0.568244	0.000182908	169730	0
rs2306526	rs16971588	17	76587367	A	G	0.51563	0.606113	0.000182719	210869	0
rs2306526	rs17739056	17	76995205	C	T	0.33009	0.741332	0.000182347	196969	0
rs2306526	rs11654527	17	76703516	T	G	-4.0412	5.31784e-05	0.000181965	94720	0
rs2306526	rs112354604	17	76885586	C	T	-0.4591	0.646162	0.000180918	87350	0
rs2306526	rs4969204	17	76597976	T	C	1.3191	0.187136	0.000178542	200260	0
rs2306526	rs12950372	17	76653494	C	T	-0.90466	0.365646	0.000176876	144742	0
rs2306526	rs78222748	17	76914684	T	C	-1.3583	0.174369	0.000176656	116448	0
rs2306526	rs7220164	17	76604728	G	A	1.8515	0.0640977	0.000175619	193508	0
rs2306526	rs114643488	17	77047607	T	C	-2.3069	0.0210604	0.000169702	249371	0
rs2306526	rs60262664	17	76629114	C	T	-1.1716	0.241358	0.000169534	169122	0
rs2306526	rs11650342	17	76647296	C	A	-1.2674	0.205012	0.000169289	150940	0
rs2306526	rs12603522	17	76589565	C	T	0.9225	0.356268	0.000168927	208671	0
rs2306526	rs16971539	17	76556616	G	A	-0.2731	0.784776	0.00016833	241620	0
rs2306526	rs8071566	17	76895848	A	G	0.85231	0.394042	0.000167084	97612	0
rs2306526	rs111764260	17	76908441	T	C	-1.2328	0.21765	0.000166054	110205	0
rs2306526	rs7208764	17	76613241	G	A	-1.0635	0.287555	0.000166031	184995	0
rs2306526	rs74343740	17	77001500	G	A	1.8764	0.0606004	0.000165471	203264	0
rs2306526	rs7208101	17	76649406	C	T	-0.80101	0.423126	0.000165031	148830	0
rs2306526	rs62063358	17	77040794	T	C	-1.684	0.0921817	0.000164628	242558	0
rs2306526	rs111981689	17	76990635	T	C	1.3732	0.16969	0.000164531	192399	0
rs2306526	rs4969171	17	76554147	G	A	-0.25466	0.798986	0.000163818	244089	0
rs2306526	rs4796819	17	76836414	A	G	3.8118	0.000137958	0.000163673	38178	0
rs2306526	rs7209674	17	76651520	C	T	-0.83323	0.404715	0.000163655	146716	0
rs2306526	rs112832453	17	76983497	A	G	0.95804	0.338043	0.00016315	185261	0
rs2306526	rs4789907	17	76964309	A	G	-0.54031	0.588983	0.00016252	166073	0
rs2306526	rs11077387	17	76626300	T	C	-1.0863	0.277346	0.000161377	171936	0
rs2306526	rs9910295	17	76612445	T	G	-0.76967	0.441496	0.000159806	185791	0
rs2306526	rs62075928	17	76557433	T	C	1.1812	0.237523	0.00015967	240803	0
rs2306526	rs8078162	17	76963422	C	T	-1.5452	0.122298	0.000159503	165186	0
rs2306526	rs3786143	17	76869473	A	C	0.74767	0.454659	0.000159398	71237	0
rs2306526	rs6501234	17	76646218	C	T	-1.1274	0.259573	0.000159195	152018	0
rs2306526	rs12603524	17	76589621	G	T	0.92591	0.354493	0.000158682	208615	0
rs2306526	rs8076003	17	76587261	T	C	0.58016	0.561807	0.000157091	210975	0
rs2306526	rs9635663	17	76561038	G	A	-0.35968	0.719086	0.00015693	237198	0
rs2306526	rs7207605	17	76649782	T	C	-1.0815	0.279475	0.000154565	148454	0
rs2306526	rs60526775	17	76589004	C	T	1.1009	0.27094	0.000154378	209232	0
rs2306526	rs142123775	17	76553593	T	C	-1.206	0.227817	0.000154201	244643	0
rs2306526	rs8073280	17	76568651	T	C	-0.05632	0.955087	0.000153906	229585	0
rs2306526	rs9894449	17	76670811	C	A	3.8035	0.000142666	0.000153087	127425	0
rs2306526	rs76247846	17	77001491	C	A	1.9743	0.0483476	0.000152898	203255	0
rs2306526	rs34691953	17	76836331	T	C	1.2695	0.204263	0.000152319	38095	0
rs2306526	rs4861	17	76988192	T	C	0.2925	0.769904	0.000152116	189956	0
rs2306526	rs12603442	17	76589184	C	T	0.77073	0.440867	0.000151897	209052	0
rs2306526	rs4969152	17	76593824	C	T	0.090686	0.927742	0.000148771	204412	0
rs2306526	rs12950719	17	76639714	A	G	-0.84642	0.397318	0.0001483	158522	0
rs2306526	rs9916673	17	76943971	T	C	-0.20448	0.837978	0.000144906	145735	0
rs2306526	rs9907725	17	76916474	C	T	1.4339	0.151601	0.000143703	118238	0
rs2306526	rs62075634	17	76825654	A	G	-3.1638	0.00155724	0.000142247	27418	0
rs2306526	rs62074542	17	76668318	T	C	-3.8134	0.000137068	0.000141813	129918	0
rs2306526	rs113094786	17	76694100	T	C	0.77211	0.440049	0.000141497	104136	0
rs2306526	rs78714059	17	76894038	C	T	-0.57622	0.564466	0.000140857	95802	0
rs2306526	rs62075625	17	76811089	A	G	-3.8152	0.000136073	0.000139608	12853	0
rs2306526	rs7222639	17	76958759	T	C	1.291	0.196704	0.000139371	160523	0
rs2306526	rs1473313	17	76560563	G	A	-0.061031	0.951335	0.000138449	237673	0
rs2306526	rs12945936	17	76637103	T	C	-1.6381	0.101401	0.000137672	161133	0
rs2306526	rs56029762	17	76553341	G	A	-1.41	0.15854	0.000137082	244895	0
rs2306526	rs7220798	17	76905693	A	G	-0.94609	0.344103	0.000136843	107457	0
rs2306526	rs7207646	17	76649855	T	C	-1.2536	0.209987	0.000136666	148381	0
rs2306526	rs7216027	17	76656339	G	A	-2.5457	0.0109059	0.000136368	141897	0
rs2306526	rs73999313	17	76905619	A	C	-1.1525	0.249116	0.000135939	107383	0
rs2306526	rs117303324	17	76764845	C	T	3.149	0.0016383	0.000135547	33391	0
rs2306526	rs8064574	17	76584494	A	G	0.91494	0.360223	0.000135033	213742	0
rs2306526	rs9898458	17	76908294	T	C	-1.3676	0.171437	0.00013482	110058	0
rs2306526	rs7212320	17	76650340	T	C	-0.88724	0.37495	0.000134496	147896	0
rs2306526	rs61757572	17	76808935	T	C	0.9442	0.345067	0.000133925	10699	0
rs2306526	rs7214046	17	76586239	A	G	0.068657	0.945263	0.00013277	211997	0
rs2306526	rs12952382	17	76648711	T	G	-0.80301	0.421969	0.000132609	149525	0
rs2306526	rs75231587	17	76899479	T	C	-1.0108	0.312112	0.000132256	101243	0
rs2306526	rs6501236	17	76649804	T	C	-1.2438	0.213573	0.000132208	148432	0
rs2306526	rs143701541	17	76823425	T	G	-1.5513	0.12083	0.000131839	25189	0
rs2306526	rs4796821	17	76625046	G	A	-0.45041	0.652415	0.000131034	173190	0
rs2306526	rs76745100	17	77002097	G	A	1.9698	0.0488613	0.000130594	203861	0
rs2306526	rs7217022	17	76626826	G	A	-1.0078	0.31355	0.000130569	171410	0
rs2306526	rs7501592	17	76619883	A	G	-0.77636	0.437536	0.000129614	178353	0
rs2306526	rs35653378	17	76873526	A	G	-0.85503	0.392535	0.000128775	75290	0
rs2306526	rs8065663	17	76609329	A	G	-1.5229	0.127784	0.000128427	188907	0
rs2306526	rs1473312	17	76560377	G	A	-0.26112	0.794	0.000127972	237859	0
rs2306526	rs76926101	17	76554443	A	G	0.37574	0.70711	0.000127487	243793	0
rs2306526	rs62075946	17	76578763	A	G	0.59598	0.551189	0.000127124	219473	0
rs2306526	rs62075631	17	76823684	T	C	-3.2421	0.00118652	0.000126953	25448	0
rs2306526	rs12951733	17	76569056	T	G	-0.72376	0.469213	0.000126624	229180	0
rs2306526	rs7220979	17	76604450	C	T	1.6351	0.102028	0.000123995	193786	0
rs2306526	rs62074408	17	76924480	A	G	1.243	0.213868	0.000123423	126244	0
rs2306526	rs9913994	17	76615955	G	T	-0.65819	0.510416	0.000122984	182281	0
rs2306526	rs4789933	17	76923426	T	C	1.432	0.152144	0.000122788	125190	0
rs2306526	rs11650386	17	76647362	G	A	-1.1921	0.233222	0.000121725	150874	0
rs2306526	rs11657683	17	76633412	T	C	0.61857	0.5362	0.000120761	164824	0
rs2306526	rs4796822	17	76626616	T	C	-1.0527	0.292479	0.000120102	171620	0
rs2306526	rs11652895	17	76559802	T	C	-0.095286	0.924088	0.000119793	238434	0
rs2306526	rs117121634	17	77029777	T	C	0.89354	0.371568	0.000119306	231541	0
rs2306526	rs12936377	17	76555379	A	G	2.0993	0.0357905	0.000118517	242857	0
rs2306526	rs894969	17	76573713	A	G	0.47814	0.632551	0.000117643	224523	0
rs2306526	rs8065392	17	76628548	T	C	-1.2687	0.204548	0.000115782	169688	0
rs2306526	rs747423	17	76784781	T	C	5.8672	4.43216e-09	0.000115655	13455	0
rs2306526	rs35457230	17	76954822	A	G	1.264	0.20623	0.000113221	156586	0
rs2306526	rs34942994	17	76873697	T	C	-0.82525	0.40923	0.000112827	75461	0
rs2306526	rs72848560	17	76668915	A	G	-5.2098	1.89044e-07	0.000112564	129321	0
rs2306526	rs58137319	17	76627716	C	A	-0.37282	0.709282	0.000110562	170520	0
rs2306526	rs11077389	17	76631042	A	G	-0.99003	0.322159	0.000110111	167194	0
rs2306526	rs55941576	17	76553054	T	C	-1.5101	0.131018	0.000109847	245182	0
rs2306526	rs112214887	17	76667271	G	A	-3.8207	0.000133073	0.000109402	130965	0
rs2306526	rs118039212	17	76683619	T	C	2.6429	0.00821993	0.000108872	114617	0
rs2306526	rs67672445	17	76907899	A	G	1.794	0.0728132	0.000108794	109663	0
rs2306526	rs12453163	17	76963923	A	G	-0.48705	0.626223	0.000108692	165687	0
rs2306526	rs72851291	17	76923175	C	T	-1.2465	0.212581	0.000108177	124939	0
rs2306526	rs12946458	17	76637136	A	G	-1.6092	0.107573	0.000107396	161100	0
rs2306526	rs117765873	17	76640404	A	G	1.1238	0.261098	0.000106234	157832	0
rs2306526	rs112065251	17	76893688	T	C	-1.0381	0.299224	0.000106209	95452	0
rs2306526	rs7222767	17	76913010	T	C	-1.1456	0.251961	0.000106131	114774	0
rs2306526	rs150762586	17	76754406	T	C	2.8064	0.00500985	0.000105541	43830	0
rs2306526	rs11654115	17	76551447	C	T	-0.22809	0.819576	0.00010498	246789	0
rs2306526	rs116735850	17	77037541	T	C	-1.5103	0.130967	0.00010244	239305	0
rs2306526	rs7219932	17	77005693	C	T	-1.2579	0.208428	0.000100822	207457	0
rs2306526	rs9889754	17	76613148	T	G	-1.8925	0.0584244	0.000100745	185088	0
rs2306526	rs12941216	17	76647569	G	A	-1.3024	0.19278	0.000100691	150667	0
rs2306526	rs55925734	17	76699587	T	C	3.9986	6.37183e-05	0.000100615	98649	0
rs2306526	rs34794669	17	76901090	T	C	1.7186	0.0856872	0.00010045	102854	0
rs2306526	rs111805955	17	76829386	T	C	-4.0783	4.53662e-05	0.000100375	31150	0
rs2306526	rs11650504	17	76677744	T	C	-3.0128	0.00258849	0.000100287	120492	0
rs2306526	rs113942129	17	76808488	C	T	2.5131	0.0119675	0.000100287	10252	0
rs2306526	rs73398180	17	76589456	G	A	0.34634	0.729087	9.91881e-05	208780	0
rs2306526	rs11653929	17	76655265	G	A	-1.5867	0.112581	9.89846e-05	142971	0
rs2306526	rs11867523	17	76552367	G	A	0.049625	0.960421	9.83044e-05	245869	0
rs2306526	rs8073667	17	76568716	T	G	-0.67246	0.501291	9.68394e-05	229520	0
rs2306526	rs116337613	17	77001936	G	T	2.1613	0.0306722	9.60628e-05	203700	0
rs2306526	rs138041985	17	76914960	A	G	-2.813	0.00490817	9.58865e-05	116724	0
rs2306526	rs11652196	17	76714982	C	T	-0.95726	0.338436	9.45441e-05	83254	0
rs2306526	rs12150246	17	76571975	T	C	-0.98674	0.32377	9.35151e-05	226261	0
rs2306526	rs11870241	17	76556210	C	A	0.37242	0.70958	9.26104e-05	242026	0
rs2306526	rs28634561	17	76978173	A	G	1.8472	0.0647182	9.257e-05	179937	0
rs2306526	rs7209999	17	76894847	G	T	-0.97124	0.331429	9.18556e-05	96611	0
rs2306526	rs73999380	17	77004439	T	C	2.0483	0.0405306	9.16047e-05	206203	0
rs2306526	rs62074405	17	76915622	A	G	1.6299	0.103123	9.14539e-05	117386	0
rs2306526	rs11658743	17	76873761	C	T	-1.0829	0.278853	9.1415e-05	75525	0
rs2306526	rs7503487	17	76648982	T	C	-1.0481	0.294593	9.1365e-05	149254	0
rs2306526	rs7209693	17	76579908	A	G	0.49584	0.620007	9.07245e-05	218328	0
rs2306526	rs62075632	17	76823935	A	G	-3.1315	0.00173916	8.99187e-05	25699	0
rs2306526	rs62074360	17	76891395	T	C	-0.4301	0.667123	8.95886e-05	93159	0
rs2306526	rs8079666	17	76929118	G	A	0.091382	0.927189	8.85979e-05	130882	0
rs2306526	rs4969149	17	76567910	A	G	0.27247	0.785261	8.77279e-05	230326	0
rs2306526	rs149181867	17	76940944	T	C	-2.6401	0.00828816	8.64491e-05	142708	0
rs2306526	rs11658299	17	76825722	C	T	-2.9495	0.00318289	8.6429e-05	27486	0
rs2306526	rs11651207	17	76595131	A	G	1.1188	0.263225	8.57624e-05	203105	0
rs2306526	rs60266507	17	76614485	A	C	-0.65832	0.510333	8.56062e-05	183751	0
rs2306526	rs7209347	17	76650175	C	T	-1.0873	0.276904	8.55067e-05	148061	0
rs2306526	rs117310418	17	76947761	A	G	1.1415	0.253662	8.45302e-05	149525	0
rs2306526	rs56264045	17	76663280	A	C	-5.2381	1.62238e-07	8.4252e-05	134956	0
rs2306526	rs78244445	17	77035881	G	A	0.45313	0.650455	8.41181e-05	237645	0
rs2306526	rs12937926	17	76572957	T	C	-0.51561	0.606127	8.40091e-05	225279	0
rs2306526	rs112162421	17	76831010	C	T	-3.174	0.00150354	8.39229e-05	32774	0
rs2306526	rs4789856	17	76924604	C	T	1.4214	0.155201	8.38705e-05	126368	0
rs2306526	rs9915230	17	76986663	T	C	1.2206	0.222238	8.37925e-05	188427	0
rs2306526	rs62074506	17	76645300	G	A	0.67059	0.502482	8.37003e-05	152936	0
rs2306526	rs7210405	17	76646503	A	G	-0.73867	0.460107	8.34402e-05	151733	0
rs2306526	rs58180779	17	76628161	A	G	-0.93226	0.351202	8.33422e-05	170075	0
rs2306526	rs11651198	17	76595040	A	G	0.87911	0.379342	8.28385e-05	203196	0
rs2306526	rs55691740	17	76622050	G	T	-1.6664	0.0956338	8.27348e-05	176186	0
rs2306526	rs79433195	17	76861438	A	G	-1.5446	0.122443	8.19842e-05	63202	0
rs2306526	rs62075563	17	76683515	T	C	-3.8391	0.000123486	8.19085e-05	114721	0
rs2306526	rs7219862	17	76615243	A	C	-1.2881	0.197711	8.17016e-05	182993	0
rs2306526	rs56197074	17	76552953	G	A	-0.17465	0.861355	8.03451e-05	245283	0
rs2306526	rs11870586	17	76905149	A	G	-1.1951	0.232048	8.02635e-05	106913	0
rs2306526	rs77156363	17	77001480	A	G	1.8763	0.0606141	8.02289e-05	203244	0
rs2306526	rs11657256	17	76916134	A	G	1.5456	0.122201	8.00849e-05	117898	0
rs2306526	rs9914264	17	76617967	T	C	0.30595	0.759643	7.98022e-05	180269	0
rs2306526	rs111356746	17	76702821	G	T	2.2633	0.0236172	7.96097e-05	95415	0
rs2306526	rs55705008	17	76553064	G	A	-1.2641	0.206194	7.92627e-05	245172	0
rs2306526	rs150159524	17	76589018	A	G	0.15234	0.878919	7.92585e-05	209218	0
rs2306526	rs117169868	17	77018542	T	C	-0.3075	0.758463	7.91492e-05	220306	0
rs2306526	rs35820493	17	76803263	A	G	0.86336	0.38794	7.9087e-05	5027	0
rs2306526	rs75863206	17	76995628	A	G	1.3134	0.189048	7.87839e-05	197392	0
rs2306526	rs115930978	17	77003160	G	A	2.034	0.0419516	7.87647e-05	204924	0
rs2306526	rs12936828	17	76997417	T	C	1.7111	0.0870627	7.8091e-05	199181	0
rs2306526	rs117714280	17	76562622	G	A	-1.3488	0.177401	7.70577e-05	235614	0
rs2306526	rs78338112	17	76585917	C	T	0.86129	0.389078	7.69141e-05	212319	0
rs2306526	rs73385261	17	76615170	C	T	-0.84932	0.395703	7.55253e-05	183066	0
rs2306526	rs112155852	17	77003935	T	C	1.1251	0.260547	7.54941e-05	205699	0
rs2306526	rs62074409	17	76924690	T	C	1.2734	0.202876	7.48972e-05	126454	0
rs2306526	rs117392224	17	76957170	A	G	-1.7655	0.0774798	7.39699e-05	158934	0
rs2306526	rs4969202	17	76597776	C	A	0.95868	0.33772	7.36706e-05	200460	0
rs2306526	rs116304803	17	77003805	G	A	1.9893	0.0466681	7.36063e-05	205569	0
rs2306526	rs11658994	17	76655395	C	T	-1.9123	0.0558377	7.3556e-05	142841	0
rs2306526	rs7209655	17	76652181	T	C	-0.92402	0.355476	7.32179e-05	146055	0
rs2306526	rs117570724	17	77029573	A	G	1.1173	0.263866	7.28559e-05	231337	0
rs2306526	rs4969203	17	76597799	G	A	0.99736	0.31859	7.26604e-05	200437	0
rs2306526	rs111563200	17	76896720	C	T	-0.9412	0.346602	7.24169e-05	98484	0
rs2306526	rs7503340	17	76618363	C	A	-0.86982	0.384399	7.22651e-05	179873	0
rs2306526	rs7223022	17	76909677	A	C	-1.2644	0.206086	7.21364e-05	111441	0
rs2306526	rs118009080	17	77030776	T	C	-0.4715	0.637284	7.18735e-05	232540	0
rs2306526	rs9905930	17	76859916	A	C	1.3444	0.178819	7.15179e-05	61680	0
rs2306526	rs7216056	17	76647829	T	C	-1.2108	0.225972	7.14797e-05	150407	0
rs2306526	rs4789920	17	76940895	T	C	-0.27732	0.781534	7.07506e-05	142659	0
rs2306526	rs118048206	17	76624374	A	G	0.94662	0.343832	7.0622e-05	173862	0
rs2306526	rs7503516	17	76649151	T	C	-1.2181	0.223186	7.04749e-05	149085	0
rs2306526	rs117685473	17	76975555	A	G	0.87767	0.380123	6.93415e-05	177319	0
rs2306526	rs28407600	17	76908054	A	G	-1.3543	0.175641	6.90559e-05	109818	0
rs2306526	rs11655955	17	76644573	T	C	-0.65598	0.511837	6.86487e-05	153663	0
rs2306526	rs6501235	17	76649141	C	T	-1.2441	0.213463	6.81277e-05	149095	0
rs2306526	rs3803780	17	77045422	G	A	-1.9787	0.0478498	6.75613e-05	247186	0
rs2306526	rs4789927	17	76928396	A	C	0.052408	0.958204	6.74875e-05	130160	0
rs2306526	rs7226211	17	76649355	A	C	-1.2533	0.210097	6.74733e-05	148881	0
rs2306526	rs140917852	17	76904923	A	G	-2.5982	0.00937139	6.73248e-05	106687	0
rs2306526	rs140965427	17	76999018	T	C	0.27031	0.786922	6.65868e-05	200782	0
rs2306526	rs62063763	17	77046519	T	C	-1.2755	0.202132	6.65491e-05	248283	0
rs2306526	rs62075628	17	76817413	A	G	-3.3798	0.000725386	6.63137e-05	19177	0
rs2306526	rs141900855	17	76721747	T	C	-1.5727	0.115788	6.60058e-05	76489	0
rs2306526	rs11656916	17	76592832	A	G	0.85086	0.394847	6.59717e-05	205404	0
rs2306526	rs11654693	17	76634713	C	T	-0.62445	0.532332	6.58625e-05	163523	0
rs2306526	rs12951544	17	76648548	T	C	-1.2728	0.203089	6.54862e-05	149688	0
rs2306526	rs11655316	17	76656397	G	A	-2.5875	0.00966752	6.49533e-05	141839	0
rs2306526	rs7215761	17	76647662	T	C	-1.2614	0.207165	6.45582e-05	150574	0
rs2306526	rs7217142	17	76591898	T	C	0.5225	0.601322	6.4338e-05	206338	0
rs2306526	rs12948530	17	76630730	A	C	-0.85395	0.393133	6.39097e-05	167506	0
rs2306526	rs752810	17	76573179	A	G	-0.52283	0.601093	6.39002e-05	225057	0
rs2306526	rs7217822	17	76627242	T	C	-0.93726	0.348625	6.3742e-05	170994	0
rs2306526	rs12325833	17	76648526	T	C	-1.2969	0.194666	6.33602e-05	149710	0
rs2306526	rs59552976	17	76628283	T	C	-0.91172	0.361916	6.30741e-05	169953	0
rs2306526	rs117572189	17	76736496	C	T	-1.788	0.073776	6.29487e-05	61740	0
rs2306526	rs112005971	17	76621122	A	G	-0.9454	0.344455	6.27955e-05	177114	0
rs2306526	rs138576252	17	76869878	A	G	-0.030539	0.975637	6.24603e-05	71642	0
rs2306526	rs11077384	17	76605903	T	C	-1.374	0.169442	6.21164e-05	192333	0
rs2306526	rs113870802	17	76910658	T	C	-0.95584	0.339153	6.17988e-05	112422	0
rs2306526	rs111521921	17	76883590	T	C	-0.68948	0.490521	6.14676e-05	85354	0
rs2306526	rs9916773	17	76870618	A	C	-0.61137	0.540955	6.14105e-05	72382	0
rs2306526	rs148501396	17	76590321	A	G	1.4383	0.150349	6.13685e-05	207915	0
rs2306526	rs71385973	17	76671997	G	A	0.95552	0.339315	6.1269e-05	126239	0
rs2306526	rs113714450	17	76951371	A	G	0.58139	0.560978	6.07517e-05	153135	0
rs2306526	rs11867901	17	76555985	C	T	0.5898	0.555325	6.0332e-05	242251	0
rs2306526	rs141521026	17	76659901	T	C	-2.3943	0.0166521	5.96598e-05	138335	0
rs2306526	rs78321431	17	76556811	T	C	0.0464	0.962991	5.96559e-05	241425	0
rs2306526	rs112596959	17	76974850	G	A	-0.17067	0.864483	5.93729e-05	176614	0
rs2306526	rs150390217	17	76848959	T	C	-2.6041	0.00921159	5.9165e-05	50723	0
rs2306526	rs2099971	17	76572770	T	C	-0.53581	0.59209	5.81748e-05	225466	0
rs2306526	rs9890885	17	76569812	C	T	-0.22595	0.82124	5.76504e-05	228424	0
rs2306526	rs7212244	17	76634464	A	G	-1.2426	0.214015	5.73262e-05	163772	0
rs2306526	rs114825017	17	77004186	A	G	1.7344	0.0828471	5.69354e-05	205950	0
rs2306526	rs117885497	17	76795247	C	A	2.7205	0.00651833	5.5611e-05	2989	0
rs2306526	rs149262953	17	76753131	A	G	1.0675	0.285746	5.5452e-05	45105	0
rs2306526	rs9908993	17	76633585	A	G	1.6236	0.104461	5.43604e-05	164651	0
rs2306526	rs56201615	17	76992036	C	T	1.46	0.14429	5.42218e-05	193800	0
rs2306526	rs62075924	17	76555903	A	G	0.74566	0.455873	5.41453e-05	242333	0
rs2306526	rs6501261	17	76900461	G	T	1.9733	0.0484614	5.4007e-05	102225	0
rs2306526	rs900348	17	76833429	A	C	-2.9188	0.00351382	5.31204e-05	35193	0
rs2306526	rs11656024	17	76644567	A	G	-0.56715	0.570612	5.28435e-05	153669	0
rs2306526	rs117727292	17	76982245	A	G	1.1937	0.232595	5.21015e-05	184009	0
rs2306526	rs4796803	17	76630164	G	A	-0.45482	0.649239	5.19653e-05	168072	0
rs2306526	rs62075940	17	76561658	G	A	1.2681	0.204762	5.18582e-05	236578	0
rs2306526	rs61668821	17	76628974	G	A	-0.8876	0.374756	5.1856e-05	169262	0
rs2306526	rs11077385	17	76620073	G	A	-0.67948	0.496834	5.18403e-05	178163	0
rs2306526	rs9894998	17	76569941	G	A	-0.54066	0.588742	5.08978e-05	228295	0
rs2306526	rs117002715	17	76965185	C	T	-0.32719	0.743524	5.04738e-05	166949	0
rs2306526	rs111661165	17	76974906	A	G	0.7454	0.45603	5.0331e-05	176670	0
rs2306526	rs58951893	17	76805399	G	A	-2.5369	0.0111839	4.96642e-05	7163	0
rs2306526	rs55957737	17	76550609	G	A	0.80638	0.420024	4.94032e-05	247627	0
rs2306526	rs117521437	17	76854219	C	T	2.493	0.0126669	4.90528e-05	55983	0
rs2306526	rs75126416	17	76988668	C	T	1.549	0.121382	4.85858e-05	190432	0
rs2306526	rs9907133	17	76566106	C	T	-0.082427	0.934307	4.81201e-05	232130	0
rs2306526	rs11870238	17	76556144	G	A	-0.21508	0.829705	4.78225e-05	242092	0
rs2306526	rs55713078	17	76555973	T	C	0.11518	0.908302	4.77107e-05	242263	0
rs2306526	rs148444580	17	76695356	A	G	2.6239	0.00869293	4.75596e-05	102880	0
rs2306526	rs117630391	17	76690541	G	A	2.6004	0.00931152	4.69794e-05	107695	0
rs2306526	rs62075624	17	76809712	C	T	-0.45785	0.64706	4.64876e-05	11476	0
rs2306526	rs62075943	17	76564314	A	G	1.1393	0.254578	4.57822e-05	233922	0
rs2306526	rs7219469	17	76578186	C	T	0.88943	0.373772	4.57637e-05	220050	0
rs2306526	rs11657059	17	76915911	G	A	1.1334	0.257046	4.47647e-05	117675	0
rs2306526	rs72924957	17	76599020	T	C	0.82072	0.411806	4.40503e-05	199216	0
rs2306526	rs11077401	17	76888997	T	G	-0.51434	0.607014	4.32828e-05	90761	0
rs2306526	rs7222201	17	76578308	G	A	0.49015	0.624028	4.31876e-05	219928	0
rs2306526	rs116584892	17	76998611	T	C	1.5122	0.130483	4.31279e-05	200375	0
rs2306526	rs77154538	17	76751234	G	A	2.5053	0.0122348	4.30616e-05	47002	0
rs2306526	rs117681764	17	76791724	A	G	-2.1191	0.034082	4.29612e-05	6512	0
rs2306526	rs114125762	17	76988961	G	A	1.3782	0.168142	4.28766e-05	190725	0
rs2306526	rs78258204	17	76914455	A	G	1.0385	0.299037	4.19541e-05	116219	0
rs2306526	rs11077381	17	76585273	A	G	0.76696	0.443105	4.14338e-05	212963	0
rs2306526	rs117093243	17	76794808	A	G	2.4239	0.0153548	4.10551e-05	3428	0
rs2306526	rs3935874	17	76962312	A	G	-1.1809	0.237642	4.09806e-05	164076	0
rs2306526	rs62075926	17	76555981	A	G	0.77858	0.436227	4.04949e-05	242255	0
rs2306526	rs7222677	17	76578369	A	G	0.71782	0.472868	4.0469e-05	219867	0
rs2306526	rs12325999	17	76645851	T	C	-0.41756	0.676269	4.04591e-05	152385	0
rs2306526	rs117980791	17	76981879	C	T	1.3989	0.161843	4.01592e-05	183643	0
rs2306526	rs73999363	17	76996450	A	G	1.3021	0.192882	3.97414e-05	198214	0
rs2306526	rs141584341	17	76985853	T	C	1.3208	0.186568	3.94894e-05	187617	0
rs2306526	rs60564437	17	76553034	T	C	-1.0672	0.285882	3.93887e-05	245202	0
rs2306526	rs117985345	17	76697523	T	C	2.4261	0.0152621	3.90788e-05	100713	0
rs2306526	rs3785530	17	76971470	A	G	0.293	0.769522	3.89779e-05	173234	0
rs2306526	rs76442336	17	76986861	T	C	1.2863	0.198338	3.83295e-05	188625	0
rs2306526	rs72848580	17	76697556	T	C	-2.4409	0.0146507	3.80559e-05	100680	0
rs2306526	rs140695347	17	76812710	G	A	2.3079	0.0210047	3.79975e-05	14474	0
rs2306526	rs144330958	17	76750327	T	C	2.3717	0.0177065	3.79415e-05	47909	0
rs2306526	rs4796826	17	76631002	A	G	-0.91708	0.359101	3.77754e-05	167234	0
rs2306526	rs117322687	17	76985382	A	G	1.2478	0.212104	3.6839e-05	187146	0
rs2306526	rs8072600	17	76552542	T	C	0.96247	0.335814	3.67399e-05	245694	0
rs2306526	rs4969193	17	76577433	C	A	0.68544	0.493066	3.66934e-05	220803	0
rs2306526	rs11077390	17	76631091	A	G	-0.9037	0.366154	3.66545e-05	167145	0
rs2306526	rs79985838	17	76987552	A	G	1.2346	0.216979	3.65525e-05	189316	0
rs2306526	rs58840476	17	76986096	A	G	1.2628	0.206661	3.6481e-05	187860	0
rs2306526	rs141302476	17	76716936	A	G	2.1761	0.0295478	3.64354e-05	81300	0
rs2306526	rs57292228	17	76960017	T	C	1.0071	0.313887	3.60273e-05	161781	0
rs2306526	rs7221471	17	76623938	C	T	-0.59748	0.550187	3.58164e-05	174298	0
rs2306526	rs113593090	17	76898604	G	A	-0.85	0.395325	3.55635e-05	100368	0
rs2306526	rs12946156	17	76570771	A	G	-0.022733	0.981863	3.52004e-05	227465	0
rs2306526	rs138239940	17	76898260	T	C	-0.60145	0.54754	3.51061e-05	100024	0
rs2306526	rs12453573	17	76616133	G	A	-0.88332	0.377063	3.49394e-05	182103	0
rs2306526	rs9911523	17	76681826	T	C	-2.8131	0.00490664	3.46672e-05	116410	0
rs2306526	rs7502927	17	76635717	G	A	-0.59261	0.553442	3.43592e-05	162519	0
rs2306526	rs139635284	17	76985735	A	G	1.1635	0.244627	3.41913e-05	187499	0
rs2306526	rs115856545	17	76988803	T	C	1.1376	0.255288	3.41221e-05	190567	0
rs2306526	rs112921773	17	76898545	A	G	-1.0312	0.302447	3.41212e-05	100309	0
rs2306526	rs4796804	17	76630248	A	G	-1.0285	0.303715	3.38544e-05	167988	0
rs2306526	rs79189369	17	76988968	G	A	1.1205	0.262501	3.36808e-05	190732	0
rs2306526	rs117508703	17	76730989	T	C	2.3607	0.0182405	3.36773e-05	67247	0
rs2306526	rs61061893	17	76961078	T	C	-0.33915	0.734497	3.32946e-05	162842	0
rs2306526	rs116897527	17	76660868	A	G	1.8605	0.0628148	3.32372e-05	137368	0
rs2306526	rs188567099	17	76757745	A	G	2.0614	0.0392649	3.30716e-05	40491	0
rs2306526	rs62075948	17	76582817	A	G	0.61401	0.539209	3.30395e-05	215419	0
rs2306526	rs147925995	17	76945408	C	A	1.7791	0.0752234	3.29439e-05	147172	0
rs2306526	rs73385279	17	76619418	T	C	-0.79842	0.424627	3.29147e-05	178818	0
rs2306526	rs116961432	17	76981212	C	A	0.034688	0.972329	3.25889e-05	182976	0
rs2306526	rs34398293	17	76831519	T	G	0.16628	0.867937	3.22637e-05	33283	0
rs2306526	rs2377006	17	77022233	A	G	0.083454	0.933491	3.21989e-05	223997	0
rs2306526	rs141193846	17	76564119	T	C	-0.88762	0.374745	3.19871e-05	234117	0
rs2306526	rs62074362	17	76895192	T	C	0.11803	0.906044	3.1933e-05	96956	0
rs2306526	rs74559112	17	76631744	T	C	-0.68659	0.492341	3.1906e-05	166492	0
rs2306526	rs4789861	17	76898435	C	T	0.80215	0.422466	3.1486e-05	100199	0
rs2306526	rs62074364	17	76897485	A	G	0.12215	0.90278	3.14376e-05	99249	0
rs2306526	rs113586045	17	76793592	A	C	0.26372	0.791996	3.11647e-05	4644	0
rs2306526	rs117991091	17	76674239	A	G	-1.8682	0.0617342	3.11188e-05	123997	0
rs2306526	rs62074532	17	76651968	T	C	-0.52031	0.602848	3.10359e-05	146268	0
rs2306526	rs76579845	17	76598716	A	C	0.82544	0.409122	3.08138e-05	199520	0
rs2306526	rs78136886	17	76997384	G	A	0.37582	0.707051	3.02474e-05	199148	0
rs2306526	rs191805571	17	76681900	A	G	-0.79192	0.428407	2.99965e-05	116336	0
rs2306526	rs114970246	17	76563687	C	T	0.88399	0.376702	2.99709e-05	234549	0
rs2306526	rs113712972	17	76960915	A	G	0.40777	0.683443	2.96625e-05	162679	0
rs2306526	rs116954005	17	76934070	T	C	-1.6504	0.0988612	2.96201e-05	135834	0
rs2306526	rs12937000	17	76907666	C	T	-1.0564	0.290786	2.96114e-05	109430	0
rs2306526	rs117521132	17	76696172	A	C	-1.7727	0.0762784	2.94633e-05	102064	0
rs2306526	rs117338553	17	76935405	T	C	-0.23472	0.814426	2.93552e-05	137169	0
rs2306526	rs77058519	17	76654547	T	C	0.72772	0.466785	2.9275e-05	143689	0
rs2306526	rs57509331	17	76985792	C	T	0.32183	0.747581	2.91718e-05	187556	0
rs2306526	rs4789866	17	76897038	G	A	0.70298	0.482068	2.91448e-05	98802	0
rs2306526	rs76045607	17	76563697	T	C	0.83249	0.405132	2.89839e-05	234539	0
rs2306526	rs143751915	17	76662864	C	T	1.8722	0.0611789	2.88172e-05	135372	0
rs2306526	rs112082444	17	76760365	A	G	1.4198	0.155666	2.88061e-05	37871	0
rs2306526	rs114592332	17	76890281	T	C	-1.645	0.0999698	2.87387e-05	92045	0
rs2306526	rs117714427	17	77017524	C	T	1.1273	0.259616	2.86617e-05	219288	0
rs2306526	rs144950939	17	76782474	A	G	2.1381	0.0325086	2.84866e-05	15762	0
rs2306526	rs116461002	17	76637069	A	G	-1.1471	0.25134	2.82565e-05	161167	0
rs2306526	rs80325634	17	76552612	A	C	0.25462	0.799017	2.82471e-05	245624	0
rs2306526	rs77173269	17	76601995	G	A	-0.74056	0.45896	2.80686e-05	196241	0
rs2306526	rs60858317	17	76566135	A	G	0.77949	0.435691	2.80025e-05	232101	0
rs2306526	rs145079018	17	77027669	T	C	1.0442	0.296393	2.78752e-05	229433	0
rs2306526	rs78504685	17	76564920	A	G	0.75461	0.450483	2.75698e-05	233316	0
rs2306526	rs183090579	17	76628383	T	C	-0.43142	0.666163	2.75646e-05	169853	0
rs2306526	rs113422010	17	76901136	T	C	-1.123	0.261437	2.74427e-05	102900	0
rs2306526	rs117230392	17	76678585	C	T	-1.6409	0.100818	2.74411e-05	119651	0
rs2306526	rs55684276	17	76969183	A	G	-0.14149	0.887483	2.72372e-05	170947	0
rs2306526	rs75221010	17	76552379	A	G	0.6465	0.517956	2.69671e-05	245857	0
rs2306526	rs6501260	17	76900229	A	G	-1.1794	0.238239	2.68278e-05	101993	0
rs2306526	rs113380198	17	76602243	T	C	0.056135	0.955234	2.67343e-05	195993	0
rs2306526	rs150885790	17	76843395	C	A	0.98148	0.326356	2.66135e-05	45159	0
rs2306526	rs117874464	17	76761656	G	A	-1.4382	0.150377	2.66092e-05	36580	0
rs2306526	rs11650306	17	76852893	A	C	0.7776	0.436805	2.65413e-05	54657	0
rs2306526	rs118033636	17	76965434	C	T	-0.16909	0.865726	2.6446e-05	167198	0
rs2306526	rs76610889	17	76651394	C	A	-0.24982	0.802727	2.62816e-05	146842	0
rs2306526	rs113578212	17	76599328	A	G	0.015657	0.987508	2.62752e-05	198908	0
rs2306526	rs117574163	17	76593946	G	A	0.17775	0.858919	2.62358e-05	204290	0
rs2306526	rs72851286	17	76919207	A	G	-1.1824	0.237047	2.62098e-05	120971	0
rs2306526	rs115195679	17	76581248	T	C	0.53748	0.590936	2.59954e-05	216988	0
rs2306526	rs11651455	17	76623574	T	C	-0.20399	0.838361	2.59783e-05	174662	0
rs2306526	rs111770145	17	76901058	T	C	-1.0063	0.314271	2.59348e-05	102822	0
rs2306526	rs11658541	17	76699580	G	A	-1.1014	0.270723	2.58374e-05	98656	0
rs2306526	rs113896951	17	76556192	A	G	-0.49088	0.623511	2.57843e-05	242044	0
rs2306526	rs57276806	17	76644788	A	G	-0.57101	0.567993	2.5762e-05	153448	0
rs2306526	rs4796825	17	76630778	C	T	-1.0509	0.293305	2.57012e-05	167458	0
rs2306526	rs7223949	17	76548983	A	G	0.21564	0.829268	2.56698e-05	249253	0
rs2306526	rs113434673	17	76898608	T	C	-1.0779	0.281078	2.56173e-05	100372	0
rs2306526	rs62073849	17	76611914	A	G	-0.97497	0.329575	2.55782e-05	186322	0
rs2306526	rs111967109	17	76655246	A	G	1.7915	0.0732131	2.53965e-05	142990	0
rs2306526	rs78575427	17	76763678	T	C	-2.0644	0.0389798	2.53531e-05	34558	0
rs2306526	rs35178144	17	76687205	G	A	0.94657	0.343858	2.5279e-05	111031	0
rs2306526	rs117989842	17	76645512	T	C	1.7936	0.072877	2.51543e-05	152724	0
rs2306526	rs12949510	17	76567332	A	C	0.43966	0.660183	2.514e-05	230904	0
rs2306526	rs12150121	17	76574275	C	T	-0.46134	0.644555	2.51318e-05	223961	0
rs2306526	rs141406416	17	76935063	T	C	-0.46019	0.64538	2.51278e-05	136827	0
rs2306526	rs186681961	17	76552834	T	C	-0.57555	0.564919	2.50682e-05	245402	0
rs2306526	rs191688436	17	76699264	A	G	-1.4906	0.136067	2.48247e-05	98972	0
rs2306526	rs111854169	17	76910544	C	T	0.30484	0.760488	2.47817e-05	112308	0
rs2306526	rs35397519	17	76696377	T	C	1.0125	0.311299	2.47133e-05	101859	0
rs2306526	rs35772419	17	76689459	T	C	1.9234	0.0544298	2.47002e-05	108777	0
rs2306526	rs145187684	17	76865707	G	A	-1.3999	0.161543	2.45994e-05	67471	0
rs2306526	rs113573993	17	76898412	G	A	-0.94079	0.346812	2.43982e-05	100176	0
rs2306526	rs117001278	17	76553480	G	A	0.12519	0.900373	2.43499e-05	244756	0
rs2306526	rs16971566	17	76580376	C	T	0.34565	0.729606	2.43165e-05	217860	0
rs2306526	rs4796835	17	76609792	C	T	-0.85097	0.394786	2.42884e-05	188444	0
rs2306526	rs1114624	17	76973337	T	G	0.38853	0.697624	2.42746e-05	175101	0
rs2306526	rs16971662	17	76712517	T	C	0.819	0.412786	2.42341e-05	85719	0
rs2306526	rs62074399	17	76905942	G	A	0.39652	0.691721	2.42079e-05	107706	0
rs2306526	rs147815747	17	76555917	A	C	-0.08405	0.933017	2.41585e-05	242319	0
rs2306526	rs111908444	17	76576806	A	G	0.61215	0.540439	2.41519e-05	221430	0
rs2306526	rs56924828	17	76897456	A	G	-0.86451	0.387308	2.41356e-05	99220	0
rs2306526	rs145106662	17	76964063	T	C	-0.21046	0.833309	2.40793e-05	165827	0
rs2306526	rs61676717	17	76897430	A	C	-0.86379	0.387703	2.40194e-05	99194	0
rs2306526	rs142841419	17	76965588	A	G	0.33916	0.734489	2.39855e-05	167352	0
rs2306526	rs61744326	17	76571044	A	G	0.23248	0.816165	2.39622e-05	227192	0
rs2306526	rs116930035	17	76834056	T	G	1.7469	0.0806547	2.38922e-05	35820	0
rs2306526	rs8068157	17	76646435	G	T	-0.28149	0.778335	2.38602e-05	151801	0
rs2306526	rs115131742	17	76972703	T	C	0.30108	0.763353	2.38487e-05	174467	0
rs2306526	rs142390991	17	76554940	C	T	-0.25135	0.801544	2.3793e-05	243296	0
rs2306526	rs12948559	17	76567013	T	C	0.22706	0.820377	2.37781e-05	231223	0
rs2306526	rs139840027	17	76554015	T	C	0.11471	0.908675	2.37766e-05	244221	0
rs2306526	rs8066349	17	76564252	G	A	0.22221	0.82415	2.37441e-05	233984	0
rs2306526	rs145697040	17	76947213	A	C	0.4772	0.63322	2.37141e-05	148977	0
rs2306526	rs4077596	17	76618696	A	G	0.13852	0.889829	2.37136e-05	179540	0
rs2306526	rs117157902	17	76985523	A	G	1.116	0.264422	2.37056e-05	187287	0
rs2306526	rs7219363	17	76645055	T	C	-0.56112	0.574716	2.36966e-05	153181	0
rs2306526	rs7221639	17	76979655	A	G	0.87583	0.381122	2.3668e-05	181419	0
rs2306526	rs59861320	17	76897422	A	G	-0.76057	0.446914	2.36617e-05	99186	0
rs2306526	rs76331911	17	76558730	T	C	0.095756	0.923714	2.36518e-05	239506	0
rs2306526	rs74993700	17	76555543	C	A	0.42214	0.672923	2.36433e-05	242693	0
rs2306526	rs4796836	17	76609827	G	A	-0.63971	0.522361	2.36365e-05	188409	0
rs2306526	rs146203122	17	76932916	A	G	-0.63848	0.523161	2.36183e-05	134680	0
rs2306526	rs1562102	17	76571560	C	T	-0.15612	0.875938	2.36152e-05	226676	0
rs2306526	rs894967	17	76559163	C	T	-0.053417	0.9574	2.36129e-05	239073	0
rs2306526	rs73999136	17	76570757	A	G	0.12052	0.904071	2.36017e-05	227479	0
rs2306526	rs113139136	17	76686614	A	G	-1.4722	0.140967	2.36014e-05	111622	0
rs2306526	rs117314863	17	76862345	A	G	-1.0186	0.308393	2.35871e-05	64109	0
rs2306526	rs73999133	17	76560481	G	A	0.1037	0.917407	2.35767e-05	237755	0
rs2306526	rs117710170	17	76947351	C	T	-0.038625	0.969189	2.3567e-05	149115	0
rs2306526	rs12948761	17	76566911	A	G	0.068729	0.945205	2.35639e-05	231325	0
rs2306526	rs112784155	17	76867326	A	G	-1.2362	0.216384	2.35536e-05	69090	0
rs2306526	rs138013298	17	76831312	C	T	1.1868	0.235307	2.35453e-05	33076	0
rs2306526	rs75561306	17	76645602	G	T	1.4307	0.152516	2.35448e-05	152634	0
rs2306526	rs117345200	17	76563297	T	C	-0.11788	0.906163	2.35422e-05	234939	0
rs2306526	rs9905502	17	76566119	T	C	0.15028	0.880544	2.35399e-05	232117	0
rs2306526	rs113667813	17	76674023	A	G	-1.6139	0.106549	2.35366e-05	124213	0
rs2306526	rs117781742	17	76747208	T	G	1.6245	0.104269	2.35302e-05	51028	0
rs2306526	rs12944899	17	76760504	A	G	1.5407	0.12339	2.35297e-05	37732	0
rs2306526	rs79676806	17	76582337	T	C	0.042138	0.966389	2.35269e-05	215899	0
rs2306526	rs8067100	17	76646288	T	G	-0.43244	0.665422	2.35212e-05	151948	0
rs2306526	rs9302881	17	76564311	G	A	0.081332	0.935178	2.35146e-05	233925	0
rs2340991	rs9994523	4	156676677	G	A	-5.3929	6.93295e-08	1	62925	1
rs2340991	rs7442314	4	156399621	T	C	-3.1541	0.00160994	0.924135	214131	2
rs2340991	rs4691071	4	156670555	T	C	4.5582	5.15939e-06	0.672368	56803	3
rs2340991	rs17033388	4	156633947	C	T	5.6201	1.90847e-08	0.66061	20195	4
rs2340991	rs2341600	4	156425461	G	A	-3.0988	0.00194306	0.384438	188291	5
rs2340991	rs35882711	4	156425942	G	T	-3.1184	0.00181836	0.36104	187810	5
rs2340991	rs13113690	4	156627884	C	T	5.2927	1.20524e-07	0.240613	14132	4
rs2340991	rs62327041	4	156664568	T	C	4.4309	9.38406e-06	0.19309	50816	3
rs2340991	rs2341601	4	156425335	C	A	-3.0173	0.00255037	0.166462	188417	5
rs2340991	rs4691072	4	156671497	A	G	4.404	1.06273e-05	0.134541	57745	3
rs2340991	rs12504357	4	156628088	T	C	5.1087	3.24383e-07	0.0733792	14336	4
rs2340991	rs10011941	4	156398437	G	A	-2.9524	0.00315314	0.0419768	215315	2
rs2340991	rs59076700	4	156445276	T	C	-3.151	0.00162712	0.0365044	168476	5
rs2340991	rs1517293	4	156393197	A	G	2.9614	0.00306244	0.0278825	220555	0
rs2340991	rs10033877	4	156449144	C	T	-3.3672	0.000759356	0.0234234	164608	5
rs2340991	rs2138741	4	156455542	G	T	-3.1621	0.00156636	0.0179628	158210	0
rs2340991	rs2340991	4	156609770	C	T	7.5196	5.49441e-14	0.015015	3982	0
rs2340991	rs17033109	4	156446231	G	A	-2.9362	0.0033226	0.00959402	167521	0
rs2340991	rs6536074	4	156408000	G	A	-2.758	0.00581562	0.00600622	205752	0
rs2340991	rs12641763	4	156607373	G	A	7.3308	2.28783e-13	0.00452164	6379	0
rs2340991	rs7658967	4	156607143	A	G	-7.313	2.61243e-13	0.00330403	6609	0
rs2340991	rs9993460	4	156644655	C	T	5.9879	2.12568e-09	0.00110264	30903	0
rs2340991	rs1400621	4	156450260	A	G	-2.9763	0.00291749	0.000575963	163492	0
rs2340991	rs4691869	4	156637094	C	T	6.0041	1.92396e-09	0.000534031	23342	0
rs2340991	rs3796570	4	156699636	A	C	-5.3066	1.11689e-07	0.000521784	85884	0
rs2340991	rs3796558	4	156683127	T	C	4.7623	1.91399e-06	5.08539e-05	69375	0
rs2340991	rs7436887	4	156450200	C	A	2.0871	0.0368791	4.48417e-05	163552	0
rs2340991	rs4691055	4	156614217	C	A	-6.8715	6.35303e-12	3.60185e-05	465	0
rs2340991	rs116636415	4	156412461	T	C	2.8072	0.00499742	2.09202e-05	201291	0
rs2340991	rs2125797	4	156680440	T	G	0.15285	0.878517	1.75985e-05	66688	0
rs2340991	rs13115024	4	156624507	G	A	-0.65719	0.511059	1.39341e-05	10755	0
rs2340991	rs78096988	4	156589888	C	A	-0.85621	0.391882	1.21007e-05	23864	0
rs2340991	rs13107766	4	156679276	C	T	-0.24536	0.806178	9.10603e-06	65524	0
rs2340991	rs113999871	4	156700444	C	A	2.9793	0.00288908	8.81865e-06	86692	0
rs2340991	rs78975989	4	156718205	A	G	-5.7607	8.37658e-09	7.7868e-06	104453	0
rs2340991	rs12503180	4	156602768	T	C	-1.3711	0.170344	7.46766e-06	10984	0
rs2340991	rs13148155	4	156403214	T	C	2.4191	0.015559	6.71212e-06	210538	0
rs2340991	rs72685800	4	156626814	A	G	-6.116	9.59533e-10	6.44897e-06	13062	0
rs2340991	rs78946054	4	156592428	T	C	-1.0762	0.281838	6.31688e-06	21324	0
rs2340991	rs71605246	4	156380386	C	T	2.6084	0.00909666	5.68786e-06	233366	0
rs2340991	rs181252639	4	156676893	T	C	1.7057	0.0880639	5.53928e-06	63141	0
rs2340991	rs34374524	4	156588613	T	G	-3.1604	0.00157553	5.26049e-06	25139	0
rs2340991	rs35509899	4	156627050	A	G	-1.5044	0.132478	4.37637e-06	13298	0
rs2340991	rs7662654	4	156590134	G	A	2.6701	0.00758287	4.28113e-06	23618	0
rs2340991	rs1994137	4	156595960	T	C	-1.2161	0.223947	4.01799e-06	17792	0
rs2340991	rs17033811	4	156857367	A	G	-2.7561	0.00584951	3.8804e-06	243615	0
rs2340991	rs2625276	4	156600197	T	C	3.3615	0.000775204	3.67359e-06	13555	0
rs2340991	rs3796572	4	156716113	T	G	-2.8419	0.00448456	3.45316e-06	102361	0
rs2340991	rs75600951	4	156594131	A	G	-1.1509	0.249773	3.23591e-06	19621	0
rs2340991	rs79487699	4	156473528	T	C	2.7241	0.0064477	3.03689e-06	140224	0
rs2340991	rs6810864	4	156733002	G	T	-3.0062	0.00264535	2.99408e-06	119250	0
rs2340991	rs6841458	4	156575786	G	A	-3.4226	0.000620253	2.76727e-06	37966	0
rs2340991	rs79298315	4	156389602	A	G	-3.7175	0.000201204	2.68419e-06	224150	0
rs2340991	rs62328412	4	156805875	A	G	-1.7293	0.0837554	2.09662e-06	192123	0
rs2340991	rs13132141	4	156739300	A	G	-2.9994	0.00270512	2.08281e-06	125548	0
rs2340991	rs146685795	4	156595431	G	A	-0.91305	0.361216	1.60862e-06	18321	0
rs2340991	rs34492948	4	156653957	G	A	-1.1846	0.236176	1.51172e-06	40205	0
rs2340991	rs17033497	4	156699549	C	T	-1.2019	0.229402	1.50127e-06	85797	0
rs2340991	rs35048728	4	156655202	C	A	-1.2668	0.205227	1.49623e-06	41450	0
rs2340991	rs11946572	4	156853191	G	T	-2.4378	0.0147769	1.37491e-06	239439	0
rs2340991	rs35827995	4	156613532	C	A	-0.797	0.425451	1.30074e-06	220	0
rs2340991	rs17033427	4	156655514	A	C	-1.4601	0.144263	1.2368e-06	41762	0
rs2340991	rs13118542	4	156636969	G	A	-0.65077	0.515195	1.22368e-06	23217	0
rs2340991	rs3796571	4	156699673	G	A	1.5912	0.111565	1.21872e-06	85921	0
rs2340991	rs10018664	4	156712044	T	C	-3.0343	0.00241095	1.20311e-06	98292	0
rs2340991	rs71605263	4	156656696	C	T	-1.4644	0.143085	1.17583e-06	42944	0
rs2340991	rs34464509	4	156664370	G	A	2.9116	0.00359583	1.16828e-06	50618	0
rs2340991	rs17033385	4	156633270	C	T	4.4338	9.25865e-06	1.1597e-06	19518	0
rs2340991	rs41279327	4	156652269	A	G	-4.6598	3.16517e-06	1.08571e-06	38517	0
rs2340991	rs75079163	4	156832243	A	G	-1.9567	0.0503827	1.06987e-06	218491	0
rs2340991	rs72697845	4	156682703	C	T	-0.94342	0.345466	1.05188e-06	68951	0
rs2340991	rs34502794	4	156680464	T	C	-0.99467	0.319897	9.67186e-07	66712	0
rs2340991	rs13129835	4	156654200	G	A	-1.3059	0.191587	9.61336e-07	40448	0
rs2340991	rs11944673	4	156632391	G	A	-1.6129	0.106766	9.60335e-07	18639	0
rs2340991	rs34426100	4	156635277	G	T	-1.1518	0.249403	9.46527e-07	21525	0
rs2340991	rs13132393	4	156651829	C	A	-1.3194	0.187035	9.38601e-07	38077	0
rs2340991	rs13108289	4	156651869	C	T	-1.2519	0.210606	9.24308e-07	38117	0
rs2340991	rs2229202	4	156721198	T	C	1.8732	0.0610408	9.08574e-07	107446	0
rs2340991	rs77003346	4	156557422	G	A	2.4304	0.0150822	8.92454e-07	56330	0
rs2340991	rs62328413	4	156806998	C	T	-1.119	0.26314	8.01888e-07	193246	0
rs2340991	rs11933893	4	156796175	T	C	-1.6879	0.0914304	7.96498e-07	182423	0
rs2340991	rs71605258	4	156634844	C	T	-0.88685	0.37516	7.82205e-07	21092	0
rs2340991	rs116326435	4	156434622	A	G	-3.6174	0.000297577	7.80301e-07	179130	0
rs2340991	rs75286214	4	156824142	G	T	2.3726	0.0176634	7.61711e-07	210390	0
rs2340991	rs77944093	4	156659516	T	G	-1.5156	0.129621	7.60249e-07	45764	0
rs2340991	rs2125798	4	156680581	T	C	1.3528	0.17612	7.42934e-07	66829	0
rs2340991	rs13435454	4	156713357	A	G	-2.9708	0.00297025	7.41679e-07	99605	0
rs2340991	rs76670845	4	156652492	G	T	-1.3023	0.192814	7.17564e-07	38740	0
rs2340991	rs13138928	4	156655840	A	G	-1.677	0.0935425	6.93797e-07	42088	0
rs2340991	rs17378899	4	156653028	G	A	-1.3157	0.188275	6.90313e-07	39276	0
rs2340991	rs71605278	4	156831910	G	A	-1.4169	0.156512	6.89979e-07	218158	0
rs2340991	rs116105292	4	156832715	C	A	-1.148	0.250969	6.87745e-07	218963	0
rs2340991	rs72685705	4	156585112	T	C	-3.1636	0.00155831	6.81373e-07	28640	0
rs2340991	rs17313319	4	156657327	A	C	-1.6254	0.104077	6.59853e-07	43575	0
rs2340991	rs13122391	4	156683157	T	C	0.39915	0.689783	6.46513e-07	69405	0
rs2340991	rs35713920	4	156635186	G	A	-0.99693	0.318798	6.07152e-07	21434	0
rs2340991	rs77169028	4	156681920	C	T	1.2629	0.206625	5.88318e-07	68168	0
rs2340991	rs62327005	4	156608832	A	G	1.3945	0.163167	5.8386e-07	4920	0
rs2340991	rs114813469	4	156639571	A	G	-4.6676	3.04738e-06	5.74257e-07	25819	0
rs2340991	rs2625252	4	156561269	C	A	-2.8565	0.0042834	5.64186e-07	52483	0
rs2340991	rs34133854	4	156830277	C	T	-0.47109	0.637576	5.54623e-07	216525	0
rs2340991	rs138496355	4	156535748	G	A	-3.0783	0.00208185	5.44911e-07	78004	0
rs2340991	rs71605270	4	156728099	T	C	-0.12089	0.903778	5.2307e-07	114347	0
rs2340991	rs1540576	4	156453768	T	C	-1.3808	0.16734	5.18887e-07	159984	0
rs2340991	rs62327121	4	156386421	T	C	-2.8229	0.00475914	5.14577e-07	227331	0
rs2340991	rs3796551	4	156826629	C	A	1.21	0.226279	5.12717e-07	212877	0
rs2340991	rs13101877	4	156617208	T	C	-1.2092	0.226586	5.04946e-07	3456	0
rs2340991	rs71605261	4	156645412	C	T	-1.1131	0.265665	4.65126e-07	31660	0
rs2340991	rs149634362	4	156462560	A	G	-2.964	0.00303668	4.57697e-07	151192	0
rs2340991	rs143100122	4	156417553	A	G	2.6497	0.00805633	4.54396e-07	196199	0
rs2340991	rs58782775	4	156581538	A	C	-3.0771	0.00209025	4.28201e-07	32214	0
rs2340991	rs62328416	4	156814152	A	G	-1.5296	0.126116	4.27838e-07	200400	0
rs2340991	rs3796552	4	156826688	G	A	0.59424	0.552352	3.95452e-07	212936	0
rs2340991	rs72681588	4	156846647	T	C	1.5372	0.124244	3.93012e-07	232895	0
rs2340991	rs116089180	4	156652848	T	G	1.9815	0.0475352	3.86112e-07	39096	0
rs2340991	rs3755910	4	156824600	A	C	-0.38729	0.698542	3.79599e-07	210848	0
rs2340991	rs80044547	4	156380049	A	G	-2.5661	0.0102849	3.76877e-07	233703	0
rs2340991	rs140412497	4	156464114	A	G	-2.7156	0.00661558	3.70111e-07	149638	0
rs2340991	rs77351529	4	156390830	G	T	2.7245	0.00643989	3.67084e-07	222922	0
rs2340991	rs7435347	4	156654735	G	A	0.078219	0.937654	3.59641e-07	40983	0
rs2340991	rs144296348	4	156503391	T	C	1.805	0.0710747	3.55742e-07	110361	0
rs2340991	rs2625250	4	156519124	T	C	-2.4333	0.0149619	3.54476e-07	94628	0
rs2340991	rs74953451	4	156856398	T	C	-2.2156	0.0267189	3.4917e-07	242646	0
rs2340991	rs7638	4	156728367	C	A	1.0402	0.298247	3.49046e-07	114615	0
rs2340991	rs2625256	4	156551392	A	G	-0.62866	0.529572	3.40838e-07	62360	0
rs2340991	rs79935535	4	156621874	T	G	2.0955	0.0361266	3.2875e-07	8122	0
rs2340991	rs17388219	4	156608338	G	T	1.4263	0.153782	3.25369e-07	5414	0
rs2340991	rs4691944	4	156753174	C	T	-1.6532	0.0982902	3.08169e-07	139422	0
rs2340991	rs13148425	4	156641295	T	C	-1.3052	0.191825	2.97962e-07	27543	0
rs2340991	rs74322795	4	156771888	C	T	-2.8116	0.00492958	2.93419e-07	158136	0
rs2340991	rs188468267	4	156846464	G	T	-1.6949	0.0900944	2.91512e-07	232712	0
rs2340991	rs62328640	4	156550431	T	G	2.1836	0.0289917	2.88629e-07	63321	0
rs2340991	rs13107809	4	156600681	G	A	-0.53663	0.591523	2.87523e-07	13071	0
rs2340991	rs77869560	4	156520481	T	C	-0.70785	0.479038	2.83784e-07	93271	0
rs2340991	rs1870537	4	156709126	C	T	1.5278	0.126562	2.83701e-07	95374	0
rs2340991	rs3806777	4	156586949	T	C	-3.23	0.0012379	2.81048e-07	26803	0
rs2340991	rs17314234	4	156810755	T	C	-1.1592	0.246375	2.73121e-07	197003	0
rs2340991	rs13120361	4	156665387	T	C	-1.7187	0.085669	2.7072e-07	51635	0
rs2340991	rs78953254	4	156723212	C	T	-3.8515	0.000117397	2.69047e-07	109460	0
rs2340991	rs34007759	4	156598905	A	G	-3.0022	0.00268036	2.66519e-07	14847	0
rs2340991	rs62326960	4	156585824	C	T	-1.3655	0.172096	2.65053e-07	27928	0
rs2340991	rs2101180	4	156614954	A	G	2.0862	0.0369605	2.64918e-07	1202	0
rs2340991	rs71605267	4	156672968	T	C	-1.692	0.090646	2.57902e-07	59216	0
rs2340991	rs35250981	4	156649699	G	A	-1.313	0.189183	2.52013e-07	35947	0
rs2340991	rs727773	4	156550942	C	T	2.1897	0.028546	2.50205e-07	62810	0
rs2340991	rs143426457	4	156473772	T	G	-2.2745	0.0229359	2.48687e-07	139980	0
rs2340991	rs2705434	4	156558695	A	C	-2.8263	0.00470891	2.46198e-07	55057	0
rs2340991	rs35006567	4	156644934	T	C	-1.4034	0.160498	2.45157e-07	31182	0
rs2340991	rs79275599	4	156557267	G	A	2.2638	0.0235864	2.4363e-07	56485	0
rs2340991	rs3796583	4	156642730	C	T	4.2483	2.15399e-05	2.40855e-07	28978	0
rs2340991	rs4691057	4	156619842	C	A	1.8943	0.0581852	2.40118e-07	6090	0
rs2340991	rs72679985	4	156469230	C	T	-1.5949	0.110735	2.40084e-07	144522	0
rs2340991	rs6828277	4	156835631	C	T	0.4136	0.679167	2.39915e-07	221879	0
rs2340991	rs17378851	4	156650367	G	A	-1.3383	0.180799	2.39018e-07	36615	0
rs2340991	rs78855047	4	156557263	C	A	2.2489	0.0245189	2.36531e-07	56489	0
rs2340991	rs72681568	4	156830367	A	G	-2.0689	0.0385555	2.36288e-07	216615	0
rs2340991	rs77969526	4	156801181	C	T	-1.5933	0.111093	2.35832e-07	187429	0
rs2340991	rs10006158	4	156627526	A	G	-1.5109	0.130814	2.34296e-07	13774	0
rs2340991	rs727774	4	156551093	T	C	2.1722	0.0298406	2.30758e-07	62659	0
rs2340991	rs3796576	4	156652041	T	C	0.30897	0.757344	2.28038e-07	38289	0
rs2340991	rs1483030	4	156654369	T	C	0.33007	0.741347	2.23642e-07	40617	0
rs2340991	rs12642995	4	156557255	C	T	2.2214	0.0263239	2.23617e-07	56497	0
rs2340991	rs79152179	4	156761362	G	A	-1.4231	0.154707	2.20659e-07	147610	0
rs2340991	rs71605259	4	156641957	G	T	-1.4567	0.145199	2.15928e-07	28205	0
rs2340991	rs71605265	4	156662013	G	A	-1.4328	0.151915	2.15439e-07	48261	0
rs2340991	rs13150435	4	156669699	A	G	-1.5767	0.114865	2.14971e-07	55947	0
rs2340991	rs10011509	4	156669445	A	C	-0.28117	0.77858	2.10574e-07	55693	0
rs2340991	rs72681585	4	156843712	A	G	1.3047	0.191995	2.08539e-07	229960	0
rs2340991	rs34671212	4	156629102	C	T	-1.2975	0.194459	2.05371e-07	15350	0
rs2340991	rs72683763	4	156550645	C	T	2.0792	0.037599	2.04205e-07	63107	0
rs2340991	rs80246692	4	156826413	A	C	-0.38318	0.701586	2.03511e-07	212661	0
rs2340991	rs115229379	4	156610033	C	T	-1.522	0.128009	2.01933e-07	3719	0
rs2340991	rs62328468	4	156735073	T	C	0.79155	0.428623	2.01421e-07	121321	0
rs2340991	rs17379566	4	156777815	A	G	-2.2548	0.0241459	1.99565e-07	164063	0
rs2340991	rs72683762	4	156550637	G	T	2.0896	0.0366537	1.98892e-07	63115	0
rs2340991	rs13114009	4	156601201	G	A	0.3022	0.7625	1.98508e-07	12551	0
rs2340991	rs77272487	4	156826468	T	C	-0.36465	0.715373	1.95757e-07	212716	0
rs2340991	rs12500608	4	156559593	A	G	1.7138	0.0865655	1.94718e-07	54159	0
rs2340991	rs727775	4	156551107	C	T	2.0574	0.0396478	1.93619e-07	62645	0
rs2340991	rs115292802	4	156768865	T	C	-2.6026	0.00925198	1.91347e-07	155113	0
rs2340991	rs11935082	4	156823852	C	T	-0.13262	0.894494	1.90271e-07	210100	0
rs2340991	rs34902260	4	156664263	G	T	-1.5129	0.130305	1.8996e-07	50511	0
rs2340991	rs35529251	4	156622268	T	C	-1.5539	0.120208	1.892e-07	8516	0
rs2340991	rs71605260	4	156642004	A	G	-1.4439	0.148767	1.88684e-07	28252	0
rs2340991	rs56094107	4	156767965	T	G	-1.0633	0.287646	1.87102e-07	154213	0
rs2340991	rs62328466	4	156732402	A	G	0.79756	0.425126	1.86178e-07	118650	0
rs2340991	rs6820804	4	156667562	A	G	-0.13659	0.891355	1.85312e-07	53810	0
rs2340991	rs115337226	4	156394852	G	A	0.28529	0.775422	1.80813e-07	218900	0
rs2340991	rs13114389	4	156571210	T	C	-2.6319	0.00849089	1.77448e-07	42542	0
rs2340991	rs112878744	4	156714328	G	A	1.8498	0.0643424	1.75389e-07	100576	0
rs2340991	rs17313835	4	156739530	C	T	0.0089645	0.992847	1.74602e-07	125778	0
rs2340991	rs17378934	4	156655474	C	T	-3.2535	0.00113993	1.70332e-07	41722	0
rs2340991	rs34559977	4	156648207	A	G	-1.516	0.129519	1.66684e-07	34455	0
rs2340991	rs76687173	4	156657986	C	T	-0.59861	0.549433	1.66432e-07	44234	0
rs2340991	rs6851510	4	156740471	A	G	0.29805	0.765665	1.65175e-07	126719	0
rs2340991	rs74335145	4	156669365	T	C	-0.32741	0.743358	1.64227e-07	55613	0
rs2340991	rs12642352	4	156560129	A	G	1.75	0.0801183	1.62573e-07	53623	0
rs2340991	rs112510538	4	156460978	T	C	-2.1061	0.0351957	1.62555e-07	152774	0
rs2340991	rs1459846	4	156687856	T	C	1.9263	0.0540669	1.60588e-07	74104	0
rs2340991	rs141576863	4	156656221	T	C	1.1634	0.244667	1.60585e-07	42469	0
rs2340991	rs12506334	4	156575426	A	C	2.8633	0.00419253	1.57409e-07	38326	0
rs2340991	rs142044855	4	156507222	C	T	1.7639	0.0777488	1.56576e-07	106530	0
rs2340991	rs11725291	4	156854579	G	A	0.97563	0.329248	1.53746e-07	240827	0
rs2340991	rs4691804	4	156551631	T	C	2.0946	0.0362066	1.53404e-07	62121	0
rs2340991	rs114293240	4	156523840	T	G	-0.79795	0.4249	1.52542e-07	89912	0
rs2340991	rs35904102	4	156619542	A	G	-1.5465	0.121984	1.50694e-07	5790	0
rs2340991	rs6536077	4	156480937	C	T	3.0927	0.00198345	1.46758e-07	132815	0
rs2340991	rs2625277	4	156596390	C	T	0.43404	0.664259	1.46458e-07	17362	0
rs2340991	rs5024165	4	156731162	C	A	-0.83968	0.401088	1.46142e-07	117410	0
rs2340991	rs34948580	4	156604003	T	G	-0.74853	0.454141	1.45965e-07	9749	0
rs2340991	rs4088545	4	156685578	T	C	0.079615	0.936543	1.43167e-07	71826	0
rs2340991	rs1483045	4	156488157	C	A	-2.8889	0.00386592	1.42302e-07	125595	0
rs2340991	rs35756521	4	156572693	A	G	-2.6776	0.00741517	1.38384e-07	41059	0
rs2340991	rs17313765	4	156723747	T	C	-1.9943	0.0461193	1.38101e-07	109995	0
rs2340991	rs12507760	4	156742265	T	C	-1.3518	0.176439	1.35414e-07	128513	0
rs2340991	rs12501802	4	156550205	A	C	2.1587	0.0308734	1.33876e-07	63547	0
rs2340991	rs76215072	4	156472060	G	A	-1.4111	0.158215	1.33559e-07	141692	0
rs2340991	rs72685782	4	156609757	T	C	-4.4349	9.2115e-06	1.33554e-07	3995	0
rs2340991	rs114815434	4	156516244	A	G	1.7267	0.0842216	1.32435e-07	97508	0
rs2340991	rs6818426	4	156679761	T	C	-0.1388	0.889608	1.30621e-07	66009	0
rs2340991	rs7670659	4	156661609	G	A	0.17112	0.864129	1.30534e-07	47857	0
rs2340991	rs2625275	4	156602467	G	A	0.39516	0.692725	1.2929e-07	11285	0
rs2340991	rs6838513	4	156672159	C	T	0.38853	0.697624	1.29148e-07	58407	0
rs2340991	rs2271538	4	156829068	G	A	0.052701	0.95797	1.28754e-07	215316	0
rs2340991	rs12647902	4	156607513	A	G	0.24604	0.805651	1.2798e-07	6239	0
rs2340991	rs932081	4	156784970	T	C	-0.2598	0.795018	1.2372e-07	171218	0
rs2340991	rs77494412	4	156639648	A	G	2.0977	0.0359317	1.2358e-07	25896	0
rs2340991	rs12649587	4	156579389	T	G	0.54959	0.582601	1.22748e-07	34363	0
rs2340991	rs76820740	4	156756060	A	G	-1.2172	0.223528	1.21473e-07	142308	0
rs2340991	rs12506280	4	156575243	T	C	2.8774	0.00400967	1.17931e-07	38509	0
rs2340991	rs71605266	4	156671605	G	T	-1.8562	0.0634251	1.16476e-07	57853	0
rs2340991	rs13142527	4	156603564	T	C	-0.68368	0.494177	1.14805e-07	10188	0
rs2340991	rs11100004	4	156548110	T	C	2.4175	0.0156275	1.14471e-07	65642	0
rs2340991	rs2340914	4	156705286	T	G	-1.2116	0.225666	1.1365e-07	91534	0
rs2340991	rs71605262	4	156648805	A	G	-1.7265	0.0842575	1.13492e-07	35053	0
rs2340991	rs2125799	4	156697784	C	T	1.8526	0.0639397	1.13471e-07	84032	0
rs2340991	rs12510347	4	156575034	G	T	2.7963	0.00516914	1.12841e-07	38718	0
rs2340991	rs1870534	4	156705062	G	A	1.9046	0.0568321	1.12176e-07	91310	0
rs2340991	rs116224846	4	156756435	T	C	-1.7079	0.0876549	1.11712e-07	142683	0
rs2340991	rs116311691	4	156693994	G	A	-1.0783	0.2809	1.10183e-07	80242	0
rs2340991	rs13101302	4	156622935	A	C	-1.6414	0.100714	1.08537e-07	9183	0
rs2340991	rs17379906	4	156822467	T	C	-1.1998	0.230217	1.08405e-07	208715	0
rs2340991	rs12510503	4	156575511	G	T	2.823	0.00475766	1.07135e-07	38241	0
rs2340991	rs13107055	4	156835952	A	G	-1.478	0.139408	1.06883e-07	222200	0
rs2340991	rs12649402	4	156730933	G	T	-0.71577	0.474133	1.06583e-07	117181	0
rs2340991	rs74549579	4	156762070	A	G	-1.2619	0.206985	1.06564e-07	148318	0
rs2340991	rs35631700	4	156837223	A	G	-1.5107	0.130865	1.06449e-07	223471	0
rs2340991	rs78848924	4	156771201	T	G	-1.2836	0.199282	1.06344e-07	157449	0
rs2340991	rs62328431	4	156822993	G	A	0.27104	0.78636	1.05471e-07	209241	0
rs2340991	rs6820552	4	156667675	C	A	-0.32975	0.741589	1.04969e-07	53923	0
rs2340991	rs1580397	4	156564150	A	G	0.38841	0.697713	1.04504e-07	49602	0
rs2340991	rs17033528	4	156706435	G	T	-1.1623	0.245114	1.0446e-07	92683	0
rs2340991	rs6536089	4	156671869	C	T	0.33028	0.741188	1.03244e-07	58117	0
rs2340991	rs35621595	4	156523592	A	G	1.9922	0.0463491	1.02911e-07	90160	0
rs2340991	rs13148802	4	156838081	C	T	-1.481	0.138607	1.02333e-07	224329	0
rs2340991	rs114129619	4	156754507	A	G	0.58106	0.5612	1.01377e-07	140755	0
rs2340991	rs13152593	4	156835756	T	C	-1.4715	0.141156	1.00621e-07	222004	0
rs2340991	rs6814688	4	156666845	A	G	-0.083235	0.933665	9.9789e-08	53093	0
rs2340991	rs78185885	4	156614596	G	A	2.1601	0.0307649	9.85155e-08	844	0
rs2340991	rs56246223	4	156716436	G	A	-2.8127	0.00491275	9.84417e-08	102684	0
rs2340991	rs12642040	4	156720135	A	G	2.0505	0.0403157	9.72187e-08	106383	0
rs2340991	rs1380504	4	156685541	A	G	-0.86608	0.386446	9.69946e-08	71789	0
rs2340991	rs4691812	4	156561940	T	C	1.9653	0.0493795	9.67807e-08	51812	0
rs2340991	rs9994177	4	156858970	A	G	-1.7633	0.0778499	9.65758e-08	245218	0
rs2340991	rs2125795	4	156748706	G	T	-2.2775	0.0227564	9.59595e-08	134954	0
rs2340991	rs6536122	4	156827924	T	C	-0.14241	0.886756	9.53501e-08	214172	0
rs2340991	rs17313779	4	156726531	C	T	-1.7152	0.0863086	9.36672e-08	112779	0
rs2340991	rs12506949	4	156672733	C	T	0.30891	0.75739	9.30285e-08	58981	0
rs2340991	rs12499903	4	156518707	A	G	-2.7359	0.00622099	9.14796e-08	95045	0
rs2340991	rs115683945	4	156659069	T	C	1.8372	0.0661804	8.66157e-08	45317	0
rs2340991	rs1459851	4	156695766	C	T	2.0655	0.0388757	8.61138e-08	82014	0
rs2340991	rs147606048	4	156379450	G	A	-0.3515	0.725213	8.43988e-08	234302	0
rs2340991	rs3775087	4	156703084	A	G	2.2796	0.0226314	8.43803e-08	89332	0
rs2340991	rs6536090	4	156673384	G	A	0.26014	0.794756	8.42926e-08	59632	0
rs2340991	rs10019835	4	156633186	C	T	-4.0307	5.5611e-05	8.38936e-08	19434	0
rs2340991	rs12644952	4	156741774	G	A	-0.065666	0.947644	8.2466e-08	128022	0
rs2340991	rs72689184	4	156661174	A	G	0.5463	0.58486	8.22748e-08	47422	0
rs2340991	rs62328647	4	156556703	A	G	1.6406	0.10088	8.22039e-08	57049	0
rs2340991	rs72685781	4	156607903	A	G	-1.1324	0.257466	8.17473e-08	5849	0
rs2340991	rs7697104	4	156540628	G	A	2.004	0.0450701	8.10849e-08	73124	0
rs2340991	rs72687510	4	156629074	T	C	-3.8033	0.000142781	7.93961e-08	15322	0
rs2340991	rs6854751	4	156641244	G	A	-3.3419	0.00083207	7.87939e-08	27492	0
rs2340991	rs6836931	4	156562612	A	C	-0.75248	0.451762	7.78808e-08	51140	0
rs2340991	rs111456296	4	156369753	G	A	1.4073	0.159338	7.65651e-08	243999	0
rs2340991	rs7440685	4	156543095	C	T	2.0851	0.0370602	7.64203e-08	70657	0
rs2340991	rs62328639	4	156545327	T	C	0.27076	0.786576	7.61324e-08	68425	0
rs2340991	rs71605272	4	156736489	A	C	0.35703	0.721069	7.61247e-08	122737	0
rs2340991	rs71605271	4	156732455	A	C	0.14522	0.884537	7.60857e-08	118703	0
rs2340991	rs4691036	4	156561632	A	G	2.0636	0.0390557	7.44958e-08	52120	0
rs2340991	rs72681727	4	156542058	G	A	0.16983	0.865144	7.44331e-08	71694	0
rs2340991	rs28432205	4	156668536	G	A	-0.49417	0.621186	7.43333e-08	54784	0
rs2340991	rs3796588	4	156635885	T	C	-3.4171	0.00063292	7.42715e-08	22133	0
rs2340991	rs74660673	4	156731251	G	A	0.27172	0.785837	7.28998e-08	117499	0
rs2340991	rs56380345	4	156714507	A	G	-3.1756	0.00149527	7.21765e-08	100755	0
rs2340991	rs1483026	4	156612814	T	C	4.4669	7.93612e-06	7.20662e-08	938	0
rs2340991	rs17033572	4	156727377	A	C	0.79485	0.426701	7.15219e-08	113625	0
rs2340991	rs74863156	4	156523637	T	C	-0.8268	0.40835	7.1069e-08	90115	0
rs2340991	rs2705450	4	156477667	G	A	3.0305	0.00244149	7.10347e-08	136085	0
rs2340991	rs11736856	4	156741559	A	C	1.1483	0.250845	7.03035e-08	127807	0
rs2340991	rs3796591	4	156631462	A	G	3.2356	0.00121387	6.97662e-08	17710	0
rs2340991	rs62328464	4	156704626	T	C	2.7387	0.00616826	6.9442e-08	90874	0
rs2340991	rs6838876	4	156675608	C	A	0.61928	0.535732	6.90913e-08	61856	0
rs2340991	rs6839379	4	156675618	A	G	0.42779	0.668804	6.84281e-08	61866	0
rs2340991	rs1384622	4	156532829	G	A	-0.037877	0.969786	6.82899e-08	80923	0
rs2340991	rs62328644	4	156552404	A	G	2.0248	0.0428879	6.80637e-08	61348	0
rs2340991	rs3822007	4	156637700	T	C	0.62215	0.533843	6.74599e-08	23948	0
rs2340991	rs1384619	4	156662266	A	G	0.33582	0.737007	6.7229e-08	48514	0
rs2340991	rs2013511	4	156783713	C	T	-0.2485	0.803748	6.66911e-08	169961	0
rs2340991	rs77692002	4	156602038	A	G	1.7752	0.0758649	6.66175e-08	11714	0
rs2340991	rs71605273	4	156736641	A	G	0.26201	0.793314	6.63948e-08	122889	0
rs2340991	rs67390216	4	156566984	C	A	-2.6365	0.00837662	6.63922e-08	46768	0
rs2340991	rs7664859	4	156661004	G	A	0.57071	0.568196	6.63265e-08	47252	0
rs2340991	rs10032771	4	156741858	T	C	0.70167	0.482885	6.57365e-08	128106	0
rs2340991	rs13128538	4	156838959	G	A	-0.93691	0.348805	6.5607e-08	225207	0
rs2340991	rs141981730	4	156633324	A	C	0.072791	0.941972	6.54024e-08	19572	0
rs2340991	rs72681714	4	156519495	C	T	-0.65078	0.515189	6.45467e-08	94257	0
rs2340991	rs13146722	4	156734200	A	G	0.1125	0.910427	6.40731e-08	120448	0
rs2340991	rs76138041	4	156558169	A	C	2.0298	0.0423769	6.33798e-08	55583	0
rs2340991	rs1399047	4	156760804	T	C	-0.32257	0.747021	6.31542e-08	147052	0
rs2340991	rs28602436	4	156668592	T	C	-0.37302	0.709134	6.24117e-08	54840	0
rs2340991	rs4368562	4	156476704	T	C	-2.9348	0.00333763	6.22631e-08	137048	0
rs2340991	rs13146974	4	156734317	A	G	0.11071	0.911846	6.10923e-08	120565	0
rs2340991	rs13112588	4	156812181	T	C	1.5034	0.132736	6.05753e-08	198429	0
rs2340991	rs2128650	4	156563407	C	T	-0.41834	0.675699	5.96648e-08	50345	0
rs2340991	rs35452544	4	156736474	T	C	0.17045	0.864656	5.8688e-08	122722	0
rs2340991	rs2062177	4	156547554	A	G	0.63588	0.524855	5.85567e-08	66198	0
rs2340991	rs77616671	4	156729258	G	A	0.060332	0.951891	5.82773e-08	115506	0
rs2340991	rs76963131	4	156781144	A	G	-0.27137	0.786106	5.82747e-08	167392	0
rs2340991	rs10016993	4	156470555	A	G	-2.8845	0.00392036	5.80986e-08	143197	0
rs2340991	rs7693716	4	156565180	T	C	0.39847	0.690284	5.79274e-08	48572	0
rs2340991	rs72694463	4	156432723	T	C	-1.2402	0.214901	5.77659e-08	181029	0
rs2340991	rs55757193	4	156558785	T	C	1.701	0.088943	5.74566e-08	54967	0
rs2340991	rs6833089	4	156702671	T	C	0.60289	0.546582	5.73699e-08	88919	0
rs2340991	rs79343905	4	156530757	T	C	1.4628	0.143522	5.63203e-08	82995	0
rs2340991	rs34632901	4	156734575	C	T	0.051196	0.959169	5.62021e-08	120823	0
rs2340991	rs4691052	4	156613178	G	A	3.4486	0.000563501	5.59874e-08	574	0
rs2340991	rs66694128	4	156553136	C	T	0.91019	0.362722	5.5976e-08	60616	0
rs2340991	rs28526083	4	156543463	G	A	1.998	0.0457167	5.55883e-08	70289	0
rs2340991	rs17033508	4	156702588	G	A	-2.9301	0.00338853	5.33769e-08	88836	0
rs2340991	rs72680001	4	156485346	T	C	-1.7101	0.0872474	5.31011e-08	128406	0
rs2340991	rs35152007	4	156441643	T	C	-1.397	0.162414	5.2882e-08	172109	0
rs2340991	rs145936829	4	156566035	C	T	0.16518	0.868802	5.18547e-08	47717	0
rs2340991	rs34982704	4	156717122	G	A	-0.063589	0.949297	5.16346e-08	103370	0
rs2340991	rs13131521	4	156644174	G	A	-1.379	0.167895	5.16118e-08	30422	0
rs2340991	rs7694038	4	156565156	A	G	0.30831	0.757846	5.15801e-08	48596	0
rs2340991	rs12646333	4	156836321	T	C	-0.40515	0.685367	5.14722e-08	222569	0
rs2340991	rs2102806	4	156474008	A	G	-2.7826	0.00539252	5.13282e-08	139744	0
rs2340991	rs74842465	4	156838354	A	G	-0.33935	0.734346	5.13198e-08	224602	0
rs2340991	rs62328645	4	156552640	T	C	0.98497	0.324639	5.05739e-08	61112	0
rs2340991	rs184583950	4	156697766	A	G	-1.0769	0.281525	5.04419e-08	84014	0
rs2340991	rs13121370	4	156720078	A	C	-0.06605	0.947338	5.01368e-08	106326	0
rs2340991	rs56272802	4	156671511	A	G	-0.81398	0.415656	4.96449e-08	57759	0
rs2340991	rs13121328	4	156716907	C	T	-0.099726	0.920562	4.96094e-08	103155	0
rs2340991	rs11736663	4	156552451	C	T	1.9692	0.0489301	4.92983e-08	61301	0
rs2340991	rs4691868	4	156636960	C	T	-1.3248	0.185237	4.84476e-08	23208	0
rs2340991	rs17033510	4	156704625	A	G	-3.0242	0.00249292	4.82401e-08	90873	0
rs2340991	rs79472290	4	156589785	T	C	0.18087	0.85647	4.80123e-08	23967	0
rs2340991	rs1384618	4	156662178	C	T	0.55568	0.57843	4.76847e-08	48426	0
rs2340991	rs7434873	4	156751323	G	T	1.2425	0.214052	4.72849e-08	137571	0
rs2340991	rs34590474	4	156715845	A	G	-0.14683	0.883266	4.72193e-08	102093	0
rs2340991	rs72685794	4	156626137	A	G	3.0016	0.00268565	4.6949e-08	12385	0
rs2340991	rs116676065	4	156645015	A	G	-0.69631	0.486235	4.65872e-08	31263	0
rs2340991	rs12504440	4	156558976	G	T	1.7738	0.0760962	4.6222e-08	54776	0
rs2340991	rs9307934	4	156745112	G	A	-0.91916	0.358012	4.59321e-08	131360	0
rs2340991	rs74442103	4	156558179	A	G	1.7584	0.0786795	4.54013e-08	55573	0
rs2340991	rs12510437	4	156855231	T	C	1.5436	0.122685	4.53052e-08	241479	0
rs2340991	rs72685775	4	156603241	C	T	1.2242	0.220877	4.512e-08	10511	0
rs2340991	rs79314235	4	156436635	A	C	-1.3166	0.187973	4.47876e-08	177117	0
rs2340991	rs188868294	4	156467515	G	T	1.2324	0.2178	4.46951e-08	146237	0
rs2340991	rs13120854	4	156813494	A	G	1.3818	0.167033	4.41523e-08	199742	0
rs2340991	rs3796561	4	156685604	G	A	1.5876	0.112377	4.38197e-08	71852	0
rs2340991	rs78242642	4	156744416	C	T	2.0429	0.0410623	4.29946e-08	130664	0
rs2340991	rs2340916	4	156697051	C	T	2.3775	0.0174304	4.17802e-08	83299	0
rs2340991	rs17033527	4	156706412	T	C	0.66087	0.508696	4.15298e-08	92660	0
rs2340991	rs35653735	4	156750561	A	C	0.9615	0.336301	4.11421e-08	136809	0
rs2340991	rs34057823	4	156750959	G	T	1.3172	0.187772	4.0572e-08	137207	0
rs2340991	rs13139832	4	156710672	G	A	-0.56576	0.571557	4.05113e-08	96920	0
rs2340991	rs62326163	4	156848988	C	T	0.24448	0.806859	4.05017e-08	235236	0
rs2340991	rs4691056	4	156619547	T	G	-1.1406	0.254036	4.03094e-08	5795	0
rs2340991	rs62327006	4	156620086	G	T	2.8875	0.00388317	4.01201e-08	6334	0
rs2340991	rs6833036	4	156770151	G	A	-0.19021	0.849145	4.00476e-08	156399	0
rs2340991	rs35891751	4	156472259	A	C	-1.1562	0.247599	3.97747e-08	141493	0
rs2340991	rs142836640	4	156752740	A	G	-2.2582	0.0239332	3.96793e-08	138988	0
rs2340991	rs184464158	4	156697001	C	T	-0.81541	0.414838	3.90646e-08	83249	0
rs2340991	rs3816763	4	156643068	A	G	0.45237	0.651002	3.89009e-08	29316	0
rs2340991	rs149274284	4	156814197	T	C	0.707	0.479566	3.88288e-08	200445	0
rs2340991	rs4691787	4	156524415	C	A	0.96857	0.33276	3.84215e-08	89337	0
rs2340991	rs144050025	4	156697639	C	T	-0.69435	0.487463	3.81393e-08	83887	0
rs2340991	rs2705463	4	156568911	G	A	0.083494	0.933459	3.8055e-08	44841	0
rs2340991	rs116184871	4	156735255	G	A	2.5782	0.00993165	3.79222e-08	121503	0
rs2340991	rs75858728	4	156856659	A	G	-0.02541	0.979728	3.76858e-08	242907	0
rs2340991	rs17033516	4	156705112	A	G	-3.3058	0.000947057	3.75334e-08	91360	0
rs2340991	rs13106862	4	156832927	C	T	-0.45012	0.652624	3.75033e-08	219175	0
rs2340991	rs1514015	4	156771043	G	A	-0.21335	0.831054	3.63439e-08	157291	0
rs2340991	rs78917399	4	156775879	T	G	-0.3137	0.753749	3.60858e-08	162127	0
rs2340991	rs79544101	4	156813012	A	G	-0.44085	0.659322	3.49883e-08	199260	0
rs2340991	rs143777508	4	156854405	C	T	-1.2619	0.206985	3.44282e-08	240653	0
rs2340991	rs7662561	4	156768131	T	C	-0.90069	0.367753	3.41983e-08	154379	0
rs2340991	rs10010840	4	156674603	A	G	-1.1074	0.268121	3.39599e-08	60851	0
rs2340991	rs72681534	4	156764585	C	T	-2.0115	0.0442727	3.35162e-08	150833	0
rs2340991	rs17854507	4	156721098	A	G	-0.32341	0.746385	3.34192e-08	107346	0
rs2340991	rs35006789	4	156543122	A	C	-0.1392	0.889292	3.33819e-08	70630	0
rs2340991	rs74480648	4	156798771	A	C	-0.37719	0.706032	3.31989e-08	185019	0
rs2340991	rs79892604	4	156661927	A	G	-0.31598	0.752018	3.31128e-08	48175	0
rs2340991	rs74961056	4	156368535	T	C	1.4242	0.154389	3.31078e-08	245217	0
rs2340991	rs149620453	4	156569501	C	T	-0.31405	0.753483	3.29991e-08	44251	0
rs2340991	rs2705445	4	156564025	C	T	-0.053557	0.957288	3.293e-08	49727	0
rs2340991	rs78909586	4	156797076	A	G	-0.36706	0.713574	3.29172e-08	183324	0
rs2340991	rs78784661	4	156805338	A	G	-0.36446	0.715515	3.2851e-08	191586	0
rs2340991	rs74458349	4	156799711	T	G	-0.3548	0.722739	3.26124e-08	185959	0
rs2340991	rs13125676	4	156826836	G	A	1.2469	0.212434	3.25799e-08	213084	0
rs2340991	rs149833222	4	156471985	T	C	0.61131	0.540994	3.19568e-08	141767	0
rs2340991	rs114065988	4	156809863	A	C	-0.3885	0.697646	3.18943e-08	196111	0
rs2340991	rs34922326	4	156686754	T	G	-0.98623	0.32402	3.18821e-08	73002	0
rs2340991	rs1514013	4	156761508	C	A	-0.37992	0.704005	3.17331e-08	147756	0
rs2340991	rs149237936	4	156712330	T	G	-3.0172	0.00255121	3.17099e-08	98578	0
rs2340991	rs35385913	4	156689790	G	A	-0.9783	0.327926	3.1663e-08	76038	0
rs2340991	rs7697804	4	156540652	T	G	1.8868	0.0591872	3.16327e-08	73100	0
rs2340991	rs145428260	4	156818957	A	C	-1.0551	0.29138	3.16052e-08	205205	0
rs2340991	rs138898944	4	156799554	A	G	-0.31093	0.755854	3.15845e-08	185802	0
rs2340991	rs35970102	4	156749635	A	G	1.0122	0.311442	3.15209e-08	135883	0
rs2340991	rs75221831	4	156496323	A	G	-1.1116	0.26631	3.14006e-08	117429	0
rs2340991	rs77950169	4	156794911	T	C	-0.29305	0.769484	3.13097e-08	181159	0
rs2340991	rs114813288	4	156786262	T	C	-0.28089	0.778795	3.10905e-08	172510	0
rs2340991	rs115279888	4	156778092	T	G	-0.28032	0.779232	3.1086e-08	164340	0
rs2340991	rs74949167	4	156771507	T	C	-0.27851	0.780621	3.10645e-08	157755	0
rs2340991	rs114833128	4	156563317	T	C	-1.5429	0.122855	3.10594e-08	50435	0
rs2340991	rs58857468	4	156773127	A	G	-0.27157	0.785953	3.09174e-08	159375	0
rs2340991	rs78602389	4	156780800	T	G	-0.27118	0.786253	3.08899e-08	167048	0
rs2340991	rs2045596	4	156758935	A	G	-0.30786	0.758189	3.05536e-08	145183	0
rs2340991	rs115191452	4	156811376	G	A	-0.36705	0.713582	3.04899e-08	197624	0
rs2340991	rs1017728	4	156772582	T	C	-0.29833	0.765451	3.03083e-08	158830	0
rs2340991	rs114841338	4	156507865	C	T	0.53092	0.595474	3.02909e-08	105887	0
rs2340991	rs78036544	4	156747258	G	A	0.61011	0.541789	2.99609e-08	133506	0
rs2340991	rs76311950	4	156508949	G	A	0.50077	0.616533	2.98294e-08	104803	0
rs2340991	rs17033289	4	156555473	G	A	0.42101	0.673748	2.97666e-08	58279	0
rs2340991	rs11100022	4	156808622	C	T	-0.26178	0.793491	2.97253e-08	194870	0
rs2340991	rs10019225	4	156807552	T	G	-0.26048	0.794494	2.97028e-08	193800	0
rs2340991	rs146902510	4	156813805	G	T	-0.2137	0.830781	2.96716e-08	200053	0
rs2340991	rs6839863	4	156819652	C	T	-0.21451	0.830149	2.9655e-08	205900	0
rs2340991	rs143196960	4	156490410	G	A	0.50202	0.615653	2.94909e-08	123342	0
rs2340991	rs115140787	4	156820263	C	T	-0.20354	0.838713	2.9452e-08	206511	0
rs2340991	rs77482346	4	156610989	A	G	0.91045	0.362585	2.94129e-08	2763	0
rs2340991	rs138103039	4	156820287	G	T	-0.19762	0.843342	2.93473e-08	206535	0
rs2340991	rs72683774	4	156563318	A	G	0.071961	0.942633	2.93447e-08	50434	0
rs2340991	rs115005126	4	156384635	C	T	-1.0572	0.29042	2.91805e-08	229117	0
rs2340991	rs74988669	4	156840575	T	C	0.079016	0.93702	2.91135e-08	226823	0
rs2340991	rs2100736	4	156803963	G	A	-0.22624	0.821015	2.90981e-08	190211	0
rs2340991	rs145453901	4	156518378	C	T	-0.94002	0.347207	2.90541e-08	95374	0
rs2340991	rs115117583	4	156473632	T	C	0.48417	0.628265	2.90134e-08	140120	0
rs2340991	rs116824735	4	156723252	A	G	-0.433	0.665015	2.89348e-08	109500	0
rs2340991	rs13129483	4	156691295	T	C	-1.1197	0.262842	2.89076e-08	77543	0
rs2340991	rs78727709	4	156820930	C	T	-0.16476	0.869133	2.88612e-08	207178	0
rs2340991	rs116344972	4	156804698	C	T	-0.16728	0.86715	2.88385e-08	190946	0
rs2340991	rs115802679	4	156668921	C	T	-0.38182	0.702595	2.87928e-08	55169	0
rs2340991	rs116838982	4	156503046	G	A	0.4494	0.653143	2.87902e-08	110706	0
rs2340991	rs1017729	4	156772934	A	G	-0.20955	0.834019	2.87208e-08	159182	0
rs2340991	rs13107119	4	156687976	A	G	-1.1559	0.247722	2.87041e-08	74224	0
rs2340991	rs112454669	4	156498139	A	G	0.42901	0.667916	2.85742e-08	115613	0
rs2340991	rs1849641	4	156766588	T	C	-0.19453	0.845761	2.85499e-08	152836	0
rs2340991	rs116059601	4	156639433	G	A	1.0259	0.304939	2.84737e-08	25681	0
rs2340991	rs59881089	4	156773267	C	T	-0.13534	0.892343	2.84532e-08	159515	0
rs2340991	rs1903228	4	156777637	G	A	-0.17405	0.861826	2.8248e-08	163885	0
rs2340991	rs74402603	4	156514114	A	G	0.3977	0.690851	2.81931e-08	99638	0
rs2340991	rs56999218	4	156778712	G	T	-0.10812	0.913901	2.80263e-08	164960	0
rs2340991	rs4691113	4	156771586	T	C	-0.16491	0.869015	2.80209e-08	157834	0
rs2340991	rs9996628	4	156807693	G	A	-0.15428	0.877389	2.79739e-08	193941	0
rs2340991	rs78882989	4	156780221	G	T	-0.10415	0.91705	2.79672e-08	166469	0
rs2340991	rs78011998	4	156508382	A	C	0.38282	0.701853	2.79001e-08	105370	0
rs2340991	rs6839640	4	156821459	A	C	-0.14694	0.883179	2.78574e-08	207707	0
rs2340991	rs77942077	4	156784291	C	T	-0.096467	0.92315	2.78511e-08	170539	0
rs2340991	rs115058354	4	156577025	C	T	0.13745	0.890675	2.78396e-08	36727	0
rs2340991	rs112895645	4	156701330	G	A	-1.1829	0.236849	2.77062e-08	87578	0
rs2340991	rs74481046	4	156508450	A	C	0.36002	0.718832	2.75828e-08	105302	0
rs2340991	rs79569205	4	156760259	T	C	-0.90289	0.366584	2.7538e-08	146507	0
rs2340991	rs75826394	4	156482130	T	G	0.37523	0.707489	2.74121e-08	131622	0
rs2340991	rs116656350	4	156621572	A	G	2.4191	0.015559	2.73989e-08	7820	0
rs2340991	rs34237400	4	156696105	A	G	-1.2221	0.22167	2.72949e-08	82353	0
rs2340991	rs1459849	4	156690847	C	T	-0.077964	0.937857	2.72831e-08	77095	0
rs2340991	rs1828764	4	156819519	A	C	-0.093238	0.925714	2.71481e-08	205767	0
rs2340991	rs144142227	4	156385750	C	T	-0.91667	0.359316	2.71331e-08	228002	0
rs2340991	rs17033484	4	156686737	T	C	1.2437	0.21361	2.70398e-08	72985	0
rs2340991	rs80083637	4	156404702	T	C	0.16717	0.867236	2.70393e-08	209050	0
rs2340991	rs17033487	4	156687300	A	C	0.5626	0.573707	2.69032e-08	73548	0
rs2340991	rs34339597	4	156681681	T	C	3.2506	0.00115162	2.69014e-08	67929	0
rs2340991	rs79409744	4	156840240	A	G	-0.72612	0.467765	2.66767e-08	226488	0
rs2340991	rs72697848	4	156688886	T	C	-0.02498	0.980071	2.66542e-08	75134	0
rs2340991	rs72681584	4	156843545	G	A	0.50425	0.614086	2.66398e-08	229793	0
rs2340991	rs72681576	4	156834906	G	T	0.62722	0.530515	2.65867e-08	221154	0
rs2340991	rs72681578	4	156834928	C	T	0.61012	0.541782	2.63979e-08	221176	0
rs2340991	rs77984239	4	156838535	G	T	0.99131	0.321534	2.62903e-08	224783	0
rs2340991	rs77283217	4	156611962	T	C	0.82052	0.41192	2.6138e-08	1790	0
rs2340991	rs114750518	4	156808538	A	G	0.61786	0.536668	2.60347e-08	194786	0
rs2340991	rs140125110	4	156801515	T	C	-0.073519	0.941393	2.60007e-08	187763	0
rs2340991	rs148742938	4	156714386	A	G	-1.5294	0.126165	2.58097e-08	100634	0
rs2340991	rs149224190	4	156790740	T	C	-0.04418	0.964761	2.57512e-08	176988	0
rs2340991	rs115766207	4	156648536	A	C	0.45358	0.650131	2.57013e-08	34784	0
rs2340991	rs182541612	4	156532220	T	C	1.7605	0.0783231	2.55755e-08	81532	0
rs2340991	rs142635044	4	156817644	T	C	0.24855	0.803709	2.55244e-08	203892	0
rs2340991	rs77968950	4	156758724	T	C	0.40834	0.683024	2.54352e-08	144972	0
rs2340991	rs114311751	4	156768833	T	C	0.40371	0.686426	2.51959e-08	155081	0
rs2340991	rs72679983	4	156455431	A	G	-0.15588	0.876128	2.51952e-08	158321	0
rs2340991	rs145925818	4	156786299	G	A	0.40121	0.688266	2.51806e-08	172547	0
rs2340991	rs116626049	4	156747264	G	T	0.40325	0.686764	2.51413e-08	133512	0
rs2340991	rs115834984	4	156802512	A	G	0.19485	0.84551	2.50579e-08	188760	0
rs2340991	rs17378467	4	156514122	A	G	-0.35301	0.724081	2.49599e-08	99630	0
rs2340991	rs1399043	4	156827444	G	A	0.75966	0.447458	2.49379e-08	213692	0
rs2340991	rs72681519	4	156733131	T	C	-1.1445	0.252416	2.49319e-08	119379	0
rs2340991	rs112848220	4	156525206	C	T	-0.63393	0.526127	2.49291e-08	88546	0
rs2340991	rs11736485	4	156448916	C	T	-0.021664	0.982716	2.48994e-08	164836	0
rs2340991	rs76066089	4	156658250	A	G	-1.9494	0.0512477	2.48722e-08	44498	0
rs2340991	rs72681507	4	156705786	C	T	1.4944	0.135071	2.48577e-08	92034	0
rs2340991	rs114322282	4	156766590	G	T	0.83383	0.404377	2.47168e-08	152838	0
rs2340991	rs116657503	4	156851926	G	A	0.79078	0.429072	2.46982e-08	238174	0
rs2340991	rs114863852	4	156804999	T	G	0.11069	0.911862	2.46639e-08	191247	0
rs2340991	rs80117745	4	156733708	A	G	0.52321	0.600828	2.46533e-08	119956	0
rs2340991	rs6536092	4	156684485	G	A	-0.29425	0.768567	2.46387e-08	70733	0
rs2340991	rs114810915	4	156807752	T	G	0.095316	0.924064	2.46228e-08	194000	0
rs2340991	rs34566545	4	156784608	G	A	0.17067	0.864483	2.45621e-08	170856	0
rs2340991	rs12508483	4	156533097	C	T	1.3321	0.182827	2.45602e-08	80655	0
rs2340991	rs1563805	4	156692675	G	A	1.4067	0.159516	2.45347e-08	78923	0
rs2340991	rs140641746	4	156572934	G	A	1.6629	0.0963325	2.45067e-08	40818	0
rs2340991	rs6833798	4	156527178	A	G	1.5319	0.125547	2.44808e-08	86574	0
rs2340991	rs17379913	4	156823004	C	T	-0.68378	0.494114	2.44674e-08	209252	0
rs2340991	rs185530124	4	156397910	C	T	-0.53754	0.590895	2.44514e-08	215842	0
rs2340991	rs116170429	4	156843263	C	A	0.89275	0.371991	2.444e-08	229511	0
rs2340991	rs78195509	4	156840064	C	A	0.8956	0.370466	2.44334e-08	226312	0
rs2340991	rs116643188	4	156766198	G	A	-0.015755	0.98743	2.44123e-08	152446	0
rs2340991	rs143325644	4	156542369	A	G	-0.95156	0.34132	2.44011e-08	71383	0
rs2340991	rs1399049	4	156838854	C	T	0.31531	0.752526	2.43994e-08	225102	0
rs2340991	rs115479403	4	156455514	T	C	-0.1385	0.889845	2.4398e-08	158238	0
rs2340991	rs76401012	4	156540713	G	A	-0.19124	0.848338	2.43978e-08	73039	0
rs2340991	rs1483039	4	156525605	G	A	1.4487	0.147421	2.43977e-08	88147	0
rs2353261	rs1024864	8	113179719	G	T	5.3024	1.1429e-07	0.493646	8636	0
rs2353261	rs870523	8	113178567	T	C	5.3948	6.85999e-08	0.10676	7484	0
rs2353261	rs2353261	8	113171397	A	G	-5.4563	4.86158e-08	0.0795659	314	0
rs2353261	rs7002163	8	112987883	A	C	-5.3359	9.50718e-08	0.063639	183200	0
rs2353261	rs2052340	8	113186848	A	G	5.4022	6.58285e-08	0.0599423	15765	0
rs2353261	rs7845628	8	113327121	T	G	-4.8323	1.34965e-06	0.0522559	156038	0
rs2353261	rs1420860	8	113180382	T	C	5.3703	7.86058e-08	0.0507907	9299	0
rs2353261	rs2248567	8	113181644	G	A	5.3378	9.40812e-08	0.0429458	10561	0
rs2353261	rs2052341	8	113186923	G	A	5.139	2.76204e-07	0.0157342	15840	0
rs2353261	rs1492674	8	113342963	T	C	-4.8595	1.17683e-06	0.00891931	171880	0
rs2353261	rs2243478	8	113179428	A	C	4.744	2.09539e-06	0.00660989	8345	0
rs2353261	rs7845794	8	113357431	T	C	-4.7417	2.11932e-06	0.00237101	186348	0
rs2353261	rs1492673	8	113343221	T	C	-4.4908	7.09562e-06	0.00224341	172138	0
rs2353261	rs1388963	8	113348489	C	T	-4.4446	8.80555e-06	0.00210639	177406	0
rs2353261	rs12155729	8	113333060	G	A	-4.45	8.58703e-06	0.000650967	161977	0
rs2353261	rs7819634	8	113311462	G	A	-4.358	1.31256e-05	0.000579649	140379	0
rs2353261	rs4876458	8	113237045	T	C	-3.6095	0.000306788	0.000471703	65962	0
rs2353261	rs888255	8	113178489	T	C	4.2618	2.02787e-05	0.000450924	7406	0
rs2353261	rs11777694	8	113366851	C	T	-4.3626	1.28526e-05	0.00044905	195768	0
rs2353261	rs1492670	8	113388961	T	C	-4.3543	1.33493e-05	0.000443154	217878	0
rs2353261	rs2353263	8	113174183	A	G	4.1453	3.39369e-05	0.000375239	3100	0
rs2353261	rs1388965	8	113376909	G	A	-4.3161	1.5881e-05	0.000369658	205826	0
rs2353261	rs56370063	8	113342147	G	A	-4.1718	3.02203e-05	0.000368995	171064	0
rs2353261	rs61249410	8	112922375	G	A	-3.6015	0.000316386	0.000367613	248708	0
rs2353261	rs76913477	8	113186630	T	C	-4.2368	2.26728e-05	0.000359354	15547	0
rs2353261	rs973028	8	113182086	T	C	4.2559	2.0821e-05	0.000288241	11003	0
rs2353261	rs17630545	8	113265869	C	T	-3.5052	0.000456264	0.000277512	94786	0
rs2353261	rs2052342	8	113186929	T	C	4.2343	2.29265e-05	0.000263852	15846	0
rs2353261	rs58834166	8	113381534	A	G	-4.2253	2.38623e-05	0.000254342	210451	0
rs2353261	rs7812351	8	113169043	A	G	4.1591	3.19504e-05	0.000239814	2040	0
rs2353261	rs55894303	8	113381319	A	G	-4.2071	2.58669e-05	0.000236203	210236	0
rs2353261	rs2249029	8	113185544	G	A	4.2069	2.58898e-05	0.000236012	14461	0
rs2353261	rs1420856	8	113215706	G	A	-4.1965	2.71071e-05	0.000228981	44623	0
rs2353261	rs59507127	8	113390430	A	G	-4.1696	3.05135e-05	0.000220677	219347	0
rs2353261	rs2249394	8	113188680	G	A	4.187	2.82666e-05	0.000217751	17597	0
rs2353261	rs1552785	8	113419236	G	A	-3.9022	9.53223e-05	0.000190553	248153	0
rs2353261	rs73705784	8	113093275	C	T	-3.8537	0.000116346	0.000182321	77808	0
rs2353261	rs12680158	8	113357353	T	G	-4.1287	3.6482e-05	0.000172367	186270	0
rs2353261	rs10505178	8	113347256	A	C	-3.2621	0.0011059	0.000167571	176173	0
rs2353261	rs9649933	8	113404924	C	A	-4.0941	4.23811e-05	0.00016617	233841	0
rs2353261	rs28453001	8	113300930	A	G	-4.016	5.91943e-05	0.000159139	129847	0
rs2353261	rs1420855	8	113215758	G	A	-4.1052	4.03965e-05	0.000157015	44675	0
rs2353261	rs17637608	8	113324130	A	G	-3.2198	0.0012828	0.000140561	153047	0
rs2353261	rs11778874	8	113368547	C	T	-3.96	7.49498e-05	0.000138403	197464	0
rs2353261	rs4563913	8	113382793	T	G	-4.0579	4.9516e-05	0.000130346	211710	0
rs2353261	rs56403239	8	113357973	G	A	-4.0294	5.59194e-05	0.000129014	186890	0
rs2353261	rs57227366	8	112928823	A	G	-3.4507	0.000559135	0.00012204	242260	0
rs2353261	rs1579262	8	113289033	A	G	-4.0174	5.88438e-05	0.000119421	117950	0
rs2353261	rs13259306	8	113167707	A	G	4.0095	6.08475e-05	0.000111201	3376	0
rs2353261	rs2353264	8	113174359	A	C	4.0122	6.01555e-05	0.000109114	3276	0
rs2353261	rs61187653	8	113360846	C	T	-3.9699	7.19028e-05	9.58775e-05	189763	0
rs2353261	rs1125202	8	113416945	C	T	-3.9751	7.03497e-05	9.45883e-05	245862	0
rs2353261	rs4577984	8	113366416	G	T	-3.9601	7.49184e-05	9.05908e-05	195333	0
rs2353261	rs11780719	8	113370291	C	T	-3.9546	7.66628e-05	8.74585e-05	199208	0
rs2353261	rs56288817	8	113370363	G	A	-3.9523	7.74036e-05	8.66951e-05	199280	0
rs2353261	rs10505181	8	113299275	G	A	-3.1765	0.00149064	8.37771e-05	128192	0
rs2353261	rs13268658	8	113168007	C	T	3.9051	9.41864e-05	7.47448e-05	3076	0
rs2353261	rs62515551	8	113043542	C	T	-3.6351	0.000277873	7.14606e-05	127541	0
rs2353261	rs12681596	8	113040921	G	A	-3.6226	0.000291657	6.73811e-05	130162	0
rs2353261	rs4030102	8	113339106	C	A	-3.7231	0.000196792	5.40175e-05	168023	0
rs2353261	rs2201204	8	113369765	C	T	-3.8168	0.000135194	5.21895e-05	198682	0
rs2353261	rs59839093	8	112988581	C	T	-3.628	0.000285625	5.13478e-05	182502	0
rs2353261	rs17555872	8	113284490	C	T	-3.67	0.00024255	4.91423e-05	113407	0
rs2353261	rs62514361	8	113197822	C	T	-3.5615	0.000368742	4.59409e-05	26739	0
rs2353261	rs72672840	8	113244189	G	T	-3.5536	0.000379997	4.43088e-05	73106	0
rs2353261	rs10505182	8	113268098	T	G	-3.4518	0.00055686	3.892e-05	97015	0
rs2353261	rs6469406	8	113125848	G	A	-3.4155	0.00063665	3.84334e-05	45235	0
rs2353261	rs62521980	8	113025587	C	T	-3.6071	0.000309638	3.77983e-05	145496	0
rs2353261	rs17554221	8	113247256	G	A	-3.5625	0.00036734	3.7571e-05	76173	0
rs2353261	rs72670585	8	113123099	G	A	-3.3943	0.000688043	3.63018e-05	47984	0
rs2353261	rs6469405	8	113125600	G	A	-3.3793	0.000726707	3.48262e-05	45483	0
rs2353261	rs56385964	8	112975622	T	C	-3.5161	0.000437936	3.46502e-05	195461	0
rs2353261	rs141726341	8	113003547	C	T	-3.611	0.000305019	3.43691e-05	167536	0
rs2353261	rs61425711	8	112924206	T	C	-3.4503	0.000559964	3.33237e-05	246877	0
rs2353261	rs62516562	8	113156213	A	G	-3.4337	0.000595403	3.19066e-05	14870	0
rs2353261	rs28705265	8	113049842	C	T	-3.2975	0.000975497	3.04817e-05	121241	0
rs2353261	rs2199297	8	113037723	C	T	-3.2872	0.00101189	2.97438e-05	133360	0
rs2353261	rs62514391	8	113298974	C	T	-3.3665	0.000761286	2.92705e-05	127891	0
rs2353261	rs62516564	8	113172271	G	A	-3.5932	0.000326642	2.72278e-05	1188	0
rs2353261	rs62516568	8	113189643	A	G	-3.4832	0.000495458	2.64518e-05	18560	0
rs2353261	rs12677528	8	113308722	C	T	-3.3812	0.0007217	2.56768e-05	137639	0
rs2353261	rs1585436	8	112974855	T	C	-3.5768	0.000347826	2.56214e-05	196228	0
rs2353261	rs62514387	8	113283969	T	C	-3.4838	0.000494349	2.52799e-05	112886	0
rs2353261	rs78441941	8	113004964	T	C	-3.3226	0.000891827	2.47047e-05	166119	0
rs2353261	rs17625834	8	113021642	A	C	-3.423	0.000619341	2.43967e-05	149441	0
rs2353261	rs17637578	8	113323471	G	A	-3.4155	0.00063665	2.43899e-05	152388	0
rs2353261	rs55657628	8	113396839	C	A	-3.212	0.00131814	2.42306e-05	225756	0
rs2353261	rs10505180	8	113323089	C	T	-3.4332	0.000596502	2.41806e-05	152006	0
rs2353261	rs12675837	8	113221430	C	A	-3.5975	0.00032129	2.38314e-05	50347	0
rs2353261	rs12681851	8	113177205	G	A	-3.5943	0.000325265	2.35684e-05	6122	0
rs2353261	rs56726728	8	113185045	C	T	-3.5926	0.000327395	2.343e-05	13962	0
rs2353261	rs60223758	8	113170815	G	A	-3.5923	0.000327772	2.34057e-05	268	0
rs2353261	rs61254528	8	113181070	C	A	-3.4462	0.000568529	2.30697e-05	9987	0
rs2353261	rs62516570	8	113192666	C	T	-3.58	0.000343594	2.24311e-05	21583	0
rs2353261	rs77083002	8	112998496	A	G	-3.5786	0.00034544	2.2323e-05	172587	0
rs2353261	rs17538112	8	113122644	T	C	-3.2497	0.00115527	2.1984e-05	48439	0
rs2353261	rs62516571	8	113192898	G	T	-3.5708	0.000355893	2.17308e-05	21815	0
rs2353261	rs73704973	8	112936047	A	G	-3.4753	0.000510282	2.11478e-05	235036	0
rs2353261	rs17627747	8	113181316	C	T	-3.5608	0.000369727	2.09964e-05	10233	0
rs2353261	rs4876466	8	113375824	A	G	-3.3665	0.000761286	2.02118e-05	204741	0
rs2353261	rs60710823	8	113217889	C	A	-3.5479	0.000388316	2.00883e-05	46806	0
rs2353261	rs62514420	8	113363057	G	A	-3.2685	0.00108119	1.97276e-05	191974	0
rs2353261	rs56333610	8	113319700	T	C	-3.2427	0.00118403	1.94617e-05	148617	0
rs2353261	rs12675392	8	113268169	T	C	-3.3981	0.000678556	1.91296e-05	97086	0
rs2353261	rs62516560	8	113153905	A	G	-3.472	0.000516596	1.89591e-05	17178	0
rs2353261	rs17638567	8	113347882	C	T	-3.2	0.00137428	1.8689e-05	176799	0
rs2353261	rs17628739	8	113219607	G	A	-3.5244	0.000424443	1.85415e-05	48524	0
rs2353261	rs111861909	8	113003683	T	G	-3.4669	0.000526498	1.85076e-05	167400	0
rs2353261	rs62514409	8	113354314	G	A	-3.2417	0.00118819	1.83702e-05	183231	0
rs2353261	rs10505183	8	113260332	T	C	-3.4642	0.000531811	1.82667e-05	89249	0
rs2353261	rs56055651	8	113172879	A	G	-3.5078	0.000451829	1.75269e-05	1796	0
rs2353261	rs72672807	8	113185597	A	G	-3.4994	0.000466306	1.74234e-05	14514	0
rs2353261	rs12679504	8	113221912	C	T	-3.5025	0.000460914	1.72157e-05	50829	0
rs2353261	rs61499739	8	113185470	A	G	-3.4929	0.000477805	1.66673e-05	14387	0
rs2353261	rs4876471	8	113394214	C	T	-3.2579	0.0011224	1.64684e-05	223131	0
rs2353261	rs72672826	8	113218219	C	T	-3.4861	0.000490118	1.62903e-05	47136	0
rs2353261	rs57483608	8	113217705	C	T	-3.4814	0.0004988	1.60351e-05	46622	0
rs2353261	rs17555344	8	113271848	A	G	-3.4808	0.000499919	1.60028e-05	100765	0
rs2353261	rs60533422	8	113239248	T	C	-3.4248	0.000615252	1.59125e-05	68165	0
rs2353261	rs62520453	8	112960560	A	G	-3.4764	0.000508194	1.57684e-05	210523	0
rs2353261	rs56173022	8	113192150	A	C	-3.4683	0.000523762	1.53465e-05	21067	0
rs2353261	rs145851820	8	113126814	C	T	-3.2854	0.00101838	1.50417e-05	44269	0
rs2353261	rs55984066	8	113220209	G	A	-3.4489	0.000562875	1.43851e-05	49126	0
rs2353261	rs4540432	8	113212357	T	C	-3.349	0.000811038	1.36515e-05	41274	0
rs2353261	rs12155552	8	113337756	A	G	-3.3213	0.000895992	1.34875e-05	166673	0
rs2353261	rs716312	8	112978128	G	A	-3.1863	0.00144105	1.3337e-05	192955	0
rs2353261	rs56180460	8	113214279	T	C	-3.3029	0.000956905	1.31009e-05	43196	0
rs2353261	rs10955620	8	113388179	A	G	-3.4172	0.000632688	1.29521e-05	217096	0
rs2353261	rs61078986	8	113217324	A	G	-3.3606	0.000777734	1.29017e-05	46241	0
rs2353261	rs56148035	8	113270466	G	A	-3.3611	0.000776327	1.27954e-05	99383	0
rs2353261	rs10447982	8	113222931	A	G	-3.3704	0.000750591	1.1113e-05	51848	0
rs2353261	rs11991508	8	112973933	G	T	-3.191	0.00141781	1.10124e-05	197150	0
rs2353261	rs7003855	8	113218847	T	C	-3.3675	0.00075853	1.10088e-05	47764	0
rs2353261	rs17552986	8	113220622	A	G	-3.3571	0.000787646	1.06438e-05	49539	0
rs2353261	rs72674712	8	113351439	T	C	-3.092	0.00198813	1.03056e-05	180356	0
rs2353261	rs7004339	8	113219149	T	C	-3.3435	0.000827287	1.01863e-05	48066	0
rs2353261	rs12679948	8	113221423	T	G	-3.3365	0.000848404	9.95926e-06	50340	0
rs2353261	rs10505186	8	113219539	G	T	-3.3284	0.000873464	9.7034e-06	48456	0
rs2353261	rs62514422	8	113365550	T	C	-3.1758	0.00149424	9.62267e-06	194467	0
rs2353261	rs59994716	8	113376587	G	T	-3.2653	0.00109348	9.24804e-06	205504	0
rs2353261	rs62514390	8	113294210	G	A	-3.3097	0.00093396	9.13973e-06	123127	0
rs2353261	rs12155895	8	113405983	G	A	-3.2091	0.00133151	8.83951e-06	234900	0
rs2353261	rs4876465	8	113341081	T	G	-3.1505	0.00162991	8.77133e-06	169998	0
rs2353261	rs4876463	8	113315064	A	C	-3.2879	0.00100938	8.52746e-06	143981	0
rs2353261	rs72674755	8	113387239	C	T	-3.2813	0.0010333	8.35106e-06	216156	0
rs2353261	rs62514398	8	113312090	T	G	-3.1918	0.00141389	8.31925e-06	141007	0
rs2353261	rs61189440	8	113314753	G	T	-3.2798	0.00103881	8.31153e-06	143670	0
rs2353261	rs60128946	8	113377520	G	T	-3.2708	0.00107244	8.07862e-06	206437	0
rs2353261	rs72672881	8	113300247	A	G	-3.2433	0.00118154	7.65272e-06	129164	0
rs2353261	rs17628242	8	113201574	A	G	-3.2461	0.00116998	7.4754e-06	30491	0
rs2353261	rs28810988	8	113208961	A	C	-3.1818	0.00146363	7.45724e-06	37878	0
rs2353261	rs55868089	8	113214530	A	G	-3.2397	0.00119656	7.32729e-06	43447	0
rs2353261	rs62514423	8	113365745	G	T	-3.2126	0.00131539	7.17957e-06	194662	0
rs2353261	rs4876454	8	113208942	T	G	-3.2091	0.00133151	6.66234e-06	37859	0
rs2353261	rs146601964	8	113209118	A	C	-3.1993	0.00137762	6.46365e-06	38035	0
rs2353261	rs17556896	8	113325254	T	C	-3.1778	0.00148397	6.43058e-06	154171	0
rs2353261	rs78992084	8	113209227	T	C	-3.1952	0.00139734	6.38246e-06	38144	0
rs2353261	rs10282859	8	112997877	C	T	-3.1946	0.00140025	6.37068e-06	173206	0
rs2353261	rs62514364	8	113208217	G	A	-3.1696	0.00152649	6.24453e-06	37134	0
rs2353261	rs56139522	8	113405342	T	C	-2.9462	0.00321704	6.22806e-06	234259	0
rs2353261	rs12676450	8	113215237	A	G	-3.1757	0.00149475	6.01142e-06	44154	0
rs2353261	rs111639268	8	113398829	C	T	-3.1454	0.0016586	5.4812e-06	227746	0
rs2353261	rs139775159	8	113210793	T	C	-3.1367	0.00170861	5.33866e-06	39710	0
rs2353261	rs59341078	8	113369901	T	C	-3.1282	0.0017588	5.20334e-06	198818	0
rs2353261	rs62514452	8	113390774	T	G	-3.1257	0.00177382	5.16427e-06	219691	0
rs2353261	rs7837312	8	113042025	A	G	-2.9606	0.0030704	5.16196e-06	129058	0
rs2353261	rs56367843	8	113356611	T	C	-3.1146	0.00184195	4.99466e-06	185528	0
rs2353261	rs77865817	8	113143881	G	A	-3.1079	0.00188422	4.89527e-06	27202	0
rs2353261	rs4876286	8	113384049	A	G	-3.0918	0.00198947	4.66528e-06	212966	0
rs2353261	rs56298658	8	113356042	A	G	-3.0722	0.00212487	4.40132e-06	184959	0
rs2353261	rs62514407	8	113348286	T	C	-2.8686	0.00412293	4.33987e-06	177203	0
rs2353261	rs12675955	8	112938189	A	C	-2.9942	0.00275166	4.27591e-06	232894	0
rs2353261	rs72674724	8	113361438	A	G	-3.056	0.00224311	4.19562e-06	190355	0
rs2353261	rs7000394	8	112999842	A	G	-2.9958	0.00273726	4.07471e-06	171241	0
rs2353261	rs142752958	8	113398773	C	A	-2.8651	0.00416878	3.92985e-06	227690	0
rs2353261	rs13263903	8	113390874	T	C	2.848	0.00439949	3.55137e-06	219791	0
rs2353261	rs9642813	8	113042812	C	T	-2.4679	0.0135908	3.01733e-06	128271	0
rs2353261	rs35577298	8	113390586	G	A	2.7805	0.00542753	2.94184e-06	219503	0
rs2353261	rs4876285	8	113383893	T	C	-2.9139	0.00356944	2.78726e-06	212810	0
rs2353261	rs6469415	8	113411607	A	G	-2.9103	0.00361082	2.75923e-06	240524	0
rs2353261	rs12679370	8	113095281	A	G	-2.9086	0.00363051	2.7461e-06	75802	0
rs2353261	rs7839302	8	113155380	A	G	1.3458	0.178367	2.3935e-06	15703	0
rs2353261	rs11778209	8	113364696	G	A	-1.35	0.177016	2.2455e-06	193613	0
rs2353261	rs112220755	8	112953759	A	C	-2.835	0.00458257	2.23979e-06	217324	0
rs2353261	rs75049134	8	112977154	A	G	-2.583	0.00979453	2.03972e-06	193929	0
rs2353261	rs59700311	8	113417786	C	T	-2.6491	0.00807064	1.92809e-06	246703	0
rs2353261	rs112092973	8	112975560	T	C	-2.7529	0.00590699	1.79536e-06	195523	0
rs2353261	rs28548536	8	113411264	A	G	-2.538	0.0111488	1.41376e-06	240181	0
rs2353261	rs79155356	8	112965651	C	T	-2.6414	0.00825642	1.34345e-06	205432	0
rs2353261	rs1895018	8	113216074	T	C	-2.3371	0.019434	1.30335e-06	44991	0
rs2353261	rs62514459	8	113418074	A	C	-2.5818	0.00982865	1.15622e-06	246991	0
rs2353261	rs73326699	8	113399562	C	T	2.558	0.0105276	1.09e-06	228479	0
rs2353261	rs73328608	8	113415902	T	C	2.5374	0.0111679	1.03622e-06	244819	0
rs2353261	rs488697	8	113043676	G	A	1.8271	0.0676847	9.66797e-07	127407	0
rs2353261	rs67914364	8	113054445	G	T	2.0094	0.0444947	8.94074e-07	116638	0
rs2353261	rs11775565	8	112967619	A	G	-2.2362	0.0253387	8.40251e-07	203464	0
rs2353261	rs113459997	8	113268059	T	C	-2.4334	0.0149578	8.07627e-07	96976	0
rs2353261	rs112063129	8	113370822	A	G	2.431	0.0150572	8.03094e-07	199739	0
rs2353261	rs117636259	8	112930799	A	G	-2.4193	0.0155504	7.8142e-07	240284	0
rs2353261	rs79018924	8	113018201	C	T	-2.4142	0.0157698	7.72188e-07	152882	0
rs2353261	rs117708280	8	113039803	C	T	-2.3933	0.0166976	7.35675e-07	131280	0
rs2353261	rs117062251	8	113362068	A	G	-2.3648	0.0180398	6.89117e-07	190985	0
rs2353261	rs17553961	8	113241581	G	A	-2.3364	0.0194704	6.88973e-07	70498	0
rs2353261	rs62521976	8	113007894	T	C	-1.6524	0.098453	6.87521e-07	163189	0
rs2353261	rs74315653	8	113225443	G	A	2.3215	0.0202599	6.24895e-07	54360	0
rs2353261	rs34664008	8	113175429	C	A	2.2465	0.024672	6.21749e-07	4346	0
rs2353261	rs116957753	8	112971560	G	A	-2.2627	0.0236542	5.48743e-07	199523	0
rs2353261	rs79174916	8	113324304	G	A	-0.11953	0.904855	5.32161e-07	153221	0
rs2353261	rs2100776	8	112994214	C	A	-1.6657	0.0957732	5.20996e-07	176869	0
rs2353261	rs10955608	8	113004597	T	C	-1.6217	0.104868	4.87251e-07	166486	0
rs2353261	rs77340356	8	113024846	T	C	2.1718	0.0298708	4.51825e-07	146237	0
rs2353261	rs62514453	8	113393977	C	T	-1.2848	0.198862	4.46103e-07	222894	0
rs2353261	rs320521	8	112964670	G	A	1.425	0.154157	4.44209e-07	206413	0
rs2353261	rs1861754	8	113267916	T	G	-1.3459	0.178335	4.2834e-07	96833	0
rs2353261	rs1861753	8	113267771	C	T	-0.9528	0.340691	4.23772e-07	96688	0
rs2353261	rs575158	8	113036782	T	C	-1.6572	0.097479	4.0735e-07	134301	0
rs2353261	rs2098455	8	113264960	T	C	-1.4633	0.143385	4.01782e-07	93877	0
rs2353261	rs11787144	8	113005765	A	G	-1.6374	0.101547	3.93261e-07	165318	0
rs2353261	rs62514405	8	113347237	T	C	0.535	0.59265	3.7128e-07	176154	0
rs2353261	rs688273	8	113046394	T	C	1.592	0.111385	3.64357e-07	124689	0
rs2353261	rs139532809	8	113356211	C	A	-2.0501	0.0403547	3.52688e-07	185128	0
rs2353261	rs56310640	8	113022392	A	G	-1.6482	0.0993116	3.52008e-07	148691	0
rs2353261	rs10955617	8	113241438	C	T	-1.2127	0.225245	3.49568e-07	70355	0
rs2353261	rs62514386	8	113275493	T	G	-1.3497	0.177112	3.47752e-07	104410	0
rs2353261	rs7461456	8	113405543	T	C	1.6255	0.104056	3.47208e-07	234460	0
rs2353261	rs72672842	8	113246861	T	C	2.0416	0.0411912	3.46824e-07	75778	0
rs2353261	rs1158895	8	113348699	G	A	-1.4447	0.148542	3.4574e-07	177616	0
rs2353261	rs10955618	8	113328308	G	T	-1.287	0.198094	3.4378e-07	157225	0
rs2353261	rs72670598	8	113171864	A	C	-2.0317	0.042184	3.40146e-07	781	0
rs2353261	rs4143626	8	113279478	T	C	-1.3219	0.186201	3.39289e-07	108395	0
rs2353261	rs1580653	8	113411888	C	T	-1.9693	0.0489187	3.35398e-07	240805	0
rs2353261	rs72672901	8	113332510	A	G	-1.2452	0.213058	3.287e-07	161427	0
rs2353261	rs7844829	8	113330755	C	T	-1.4164	0.156658	3.24538e-07	159672	0
rs2353261	rs17812276	8	113008794	C	T	-1.417	0.156483	3.23617e-07	162289	0
rs2353261	rs77977170	8	113307827	C	T	-1.3547	0.175513	3.17371e-07	136744	0
rs2353261	rs11778443	8	113387038	T	C	-1.4886	0.136593	3.1122e-07	215955	0
rs2353261	rs35801203	8	113278153	T	G	1.3844	0.166236	3.10369e-07	107070	0
rs2353261	rs144979011	8	112998233	A	G	-1.9806	0.0476361	3.08132e-07	172850	0
rs2353261	rs10505166	8	112978248	T	C	-1.6526	0.0984123	2.92285e-07	192835	0
rs2353261	rs10505176	8	113394699	A	G	-1.541	0.123317	2.90243e-07	223616	0
rs2353261	rs1548986	8	113324432	C	T	-1.1945	0.232282	2.7975e-07	153349	0
rs2353261	rs142817197	8	113258761	A	G	-1.9136	0.0556713	2.71712e-07	87678	0
rs2353261	rs6469398	8	113078106	C	T	1.1192	0.263055	2.71521e-07	92977	0
rs2353261	rs13264831	8	113405711	G	A	1.7485	0.0803775	2.68497e-07	234628	0
rs2353261	rs7841225	8	113268746	T	C	0.2013	0.840464	2.68467e-07	97663	0
rs2353261	rs62521979	8	113024925	G	T	-1.5163	0.129444	2.67846e-07	146158	0
rs2353261	rs1861755	8	113301548	G	A	-1.1129	0.265751	2.64021e-07	130465	0
rs2353261	rs17629268	8	113235742	G	A	-0.56405	0.57272	2.61936e-07	64659	0
rs2353261	rs11778262	8	113276821	A	G	-1.3015	0.193087	2.58356e-07	105738	0
rs2353261	rs11785216	8	112997887	T	C	-1.6182	0.10562	2.50576e-07	173196	0
rs2353261	rs79947529	8	112984313	A	G	-1.6286	0.103398	2.50437e-07	186770	0
rs2353261	rs320531	8	112955846	T	G	1.5343	0.124956	2.40493e-07	215237	0
rs2353261	rs7009195	8	113304534	C	T	-1.2137	0.224862	2.31162e-07	133451	0
rs2353261	rs72674722	8	113360518	G	A	-1.203	0.228976	2.26887e-07	189435	0
rs2353261	rs16883401	8	113327247	G	T	-1.3896	0.16465	2.25208e-07	156164	0
rs2353261	rs17559706	8	113404139	C	T	-1.8075	0.0706844	2.24618e-07	233056	0
rs2353261	rs62514419	8	113362910	A	G	-1.8026	0.0714511	2.2271e-07	191827	0
rs2353261	rs62520448	8	112924523	A	G	-1.794	0.0728132	2.19414e-07	246560	0
rs2353261	rs11775013	8	113364574	C	T	-1.4555	0.145531	2.19387e-07	193491	0
rs2353261	rs62521981	8	113027704	G	A	-1.4045	0.16017	2.1718e-07	143379	0
rs2353261	rs4398953	8	113368727	A	G	-1.4119	0.157979	2.15582e-07	197644	0
rs2353261	rs56043128	8	112993619	G	A	-1.2341	0.217166	2.11905e-07	177464	0
rs2353261	rs62514402	8	113319754	T	C	-1.3178	0.187571	2.08567e-07	148671	0
rs2353261	rs77091953	8	113351032	A	C	-1.7546	0.0793278	2.05112e-07	179949	0
rs2353261	rs28716813	8	113283172	A	G	-1.3227	0.185935	2.04632e-07	112089	0
rs2353261	rs62520458	8	112986827	T	C	-1.6095	0.107507	2.0415e-07	184256	0
rs2353261	rs320552	8	112931538	A	G	1.5985	0.109932	2.04093e-07	239545	0
rs2353261	rs11783625	8	113020985	T	G	-1.6245	0.104269	2.02008e-07	150098	0
rs2353261	rs1420857	8	113321012	A	G	-1.7406	0.0817537	2.0033e-07	149929	0
rs2353261	rs139045714	8	113247632	C	A	1.7334	0.0830246	1.97928e-07	76549	0
rs2353261	rs11775082	8	113367945	T	C	-1.4065	0.159576	1.97283e-07	196862	0
rs2353261	rs11775143	8	113283680	A	G	-1.3324	0.182729	1.94863e-07	112597	0
rs2353261	rs56132094	8	112983904	C	A	-1.6065	0.108164	1.93867e-07	187179	0
rs2353261	rs186154507	8	113055626	T	G	-1.7187	0.085669	1.93145e-07	115457	0
rs2353261	rs929686	8	113302023	G	A	-1.1703	0.24188	1.92109e-07	130940	0
rs2353261	rs16883325	8	113276635	G	A	-1.0308	0.302635	1.90928e-07	105552	0
rs2353261	rs7825635	8	113330037	T	C	-1.616	0.106094	1.88466e-07	158954	0
rs2353261	rs13271914	8	113134903	T	C	1.1357	0.256082	1.86532e-07	36180	0
rs2353261	rs16882938	8	112979443	A	C	-1.6229	0.104611	1.84743e-07	191640	0
rs2353261	rs16883359	8	113294891	T	C	-1.2401	0.214938	1.84534e-07	123808	0
rs2353261	rs1024863	8	113281972	T	G	-1.6898	0.0910662	1.84187e-07	110889	0
rs2353261	rs7826270	8	113330490	T	C	-1.6885	0.0913153	1.83797e-07	159407	0
rs2353261	rs62514395	8	113309628	A	G	-1.3655	0.172096	1.79296e-07	138545	0
rs2353261	rs74597546	8	113290856	C	T	-1.6638	0.0961524	1.76604e-07	119773	0
rs2353261	rs143587838	8	113210566	A	G	-1.4038	0.160378	1.72342e-07	39483	0
rs2353261	rs16883432	8	113337565	T	C	-1.6469	0.0995786	1.71904e-07	166482	0
rs2353261	rs16883437	8	113338786	T	C	-1.4266	0.153695	1.70772e-07	167703	0
rs2353261	rs71528410	8	113223958	A	G	1.6409	0.100818	1.70277e-07	52875	0
rs2353261	rs35679322	8	112991510	G	A	-1.4168	0.156541	1.69374e-07	179573	0
rs2353261	rs7831933	8	113017939	T	C	-1.6204	0.105146	1.64876e-07	153144	0
rs2353261	rs2353271	8	113325575	T	C	-1.62	0.105232	1.64773e-07	154492	0
rs2353261	rs2201203	8	113336210	G	A	-1.616	0.106094	1.63748e-07	165127	0
rs2353261	rs62514362	8	113202366	T	C	-1.614	0.106527	1.63239e-07	31283	0
rs2353261	rs4428695	8	113374571	A	G	-1.6132	0.106701	1.63036e-07	203488	0
rs2353261	rs10481116	8	113206731	G	A	-0.64877	0.516487	1.61836e-07	35648	0
rs2353261	rs11781755	8	113195249	T	C	-1.5357	0.124612	1.60329e-07	24166	0
rs2353261	rs16883532	8	113404862	T	C	1.6018	0.1092	1.6018e-07	233779	0
rs2353261	rs3950674	8	113368943	A	G	-1.4409	0.149613	1.59053e-07	197860	0
rs2353261	rs62514401	8	113315924	T	C	-1.4376	0.150548	1.58468e-07	144841	0
rs2353261	rs72674746	8	113376471	A	C	-1.5886	0.112151	1.56961e-07	205388	0
rs2353261	rs11778532	8	113322357	T	C	-1.5868	0.112558	1.56529e-07	151274	0
rs2353261	rs320544	8	112940720	T	C	1.474	0.140482	1.55467e-07	230363	0
rs2353261	rs11786836	8	113248109	G	A	-0.98015	0.327012	1.54363e-07	77026	0
rs2353261	rs62514438	8	113378811	T	G	-1.5725	0.115835	1.53157e-07	207728	0
rs2353261	rs11781758	8	112975587	G	T	-1.4172	0.156424	1.52953e-07	195496	0
rs2353261	rs11782384	8	113391143	A	C	-1.5584	0.119138	1.49931e-07	220060	0
rs2353261	rs13268269	8	113321394	T	C	1.5562	0.119661	1.49437e-07	150311	0
rs2353261	rs1994796	8	113333701	A	G	-1.5517	0.120734	1.48433e-07	162618	0
rs2353261	rs1460592	8	112977188	G	A	-1.2246	0.220726	1.47497e-07	193895	0
rs2353261	rs76543013	8	113309267	A	G	-1.547	0.121863	1.47394e-07	138184	0
rs2353261	rs186488	8	112957500	T	G	1.5453	0.122274	1.47021e-07	213583	0
rs2353261	rs62514394	8	113308857	G	A	-1.1575	0.247068	1.46722e-07	137774	0
rs2353261	rs16883360	8	113294967	G	A	-1.1664	0.243453	1.46273e-07	123884	0
rs2353261	rs320533	8	112954887	C	T	1.5343	0.124956	1.4464e-07	216196	0
rs2353261	rs224006	8	112925318	A	G	1.5269	0.126786	1.43068e-07	245765	0
rs2353261	rs59534399	8	113294853	A	G	-1.3748	0.169193	1.40926e-07	123770	0
rs2353261	rs62514396	8	113309730	G	A	-1.1623	0.245114	1.39448e-07	138647	0
rs2353261	rs7831133	8	113162234	C	T	1.2517	0.210679	1.39345e-07	8849	0
rs2353261	rs11783361	8	113357209	T	C	-1.5063	0.13199	1.38823e-07	186126	0
rs2353261	rs320546	8	112937926	T	C	1.5041	0.132556	1.3838e-07	233157	0
rs2353261	rs28700218	8	113410940	T	C	0.52555	0.599201	1.3805e-07	239857	0
rs2353261	rs16883320	8	113274464	A	C	-1.3567	0.174877	1.34668e-07	103381	0
rs2353261	rs588143	8	113032415	C	A	-1.4685	0.141968	1.31497e-07	138668	0
rs2353261	rs1420861	8	113230122	A	G	-1.4661	0.142621	1.31052e-07	59039	0
rs2353261	rs62514400	8	113315839	A	C	-1.4286	0.153119	1.29626e-07	144756	0
rs2353261	rs72674733	8	113367247	T	G	-1.4458	0.148233	1.2737e-07	196164	0
rs2353261	rs146619362	8	113210935	T	C	-1.3582	0.1744	1.2611e-07	39852	0
rs2353261	rs2111427	8	113298122	A	G	-1.4323	0.152058	1.25006e-07	127039	0
rs2353261	rs16883301	8	113262032	C	T	-1.0581	0.29001	1.24632e-07	90949	0
rs2353261	rs11783119	8	113214505	G	A	-1.2512	0.210862	1.2271e-07	43422	0
rs2353261	rs12547637	8	112992287	C	T	-1.4044	0.1602	1.20326e-07	178796	0
rs2353261	rs11778155	8	113334425	G	A	-1.4002	0.161453	1.19645e-07	163342	0
rs2353261	rs72670543	8	112969163	C	T	-1.3471	0.177948	1.17593e-07	201920	0
rs2353261	rs55703411	8	112974476	C	T	-1.3834	0.166542	1.16977e-07	196607	0
rs2353261	rs11784683	8	113286111	G	A	-1.0884	0.276419	1.16844e-07	115028	0
rs2353261	rs2248901	8	113184216	G	T	1.3813	0.167187	1.1665e-07	13133	0
rs2353261	rs72495796	8	113003144	G	A	-1.3584	0.174337	1.16504e-07	167939	0
rs2353261	rs72672825	8	113217832	A	G	-1.3731	0.169721	1.15387e-07	46749	0
rs2353261	rs4395917	8	112970624	G	A	-1.3695	0.170843	1.14839e-07	200459	0
rs2353261	rs6982539	8	113285772	T	G	-1.3471	0.177948	1.11807e-07	114689	0
rs2353261	rs2249241	8	113187342	G	T	1.3412	0.179856	1.1067e-07	16259	0
rs2353261	rs62514439	8	113380779	C	T	-1.3406	0.18005	1.10584e-07	209696	0
rs2353261	rs79571363	8	113274245	G	T	-1.0813	0.279564	1.10473e-07	103162	0
rs2353261	rs1019350	8	113297131	G	T	-1.2168	0.22368	1.10041e-07	126048	0
rs2353261	rs12544489	8	112982554	C	T	-1.3066	0.191349	1.0979e-07	188529	0
rs2353261	rs11780474	8	113375413	C	T	-1.3343	0.182106	1.09689e-07	204330	0
rs2353261	rs62514388	8	113287158	T	C	-1.3316	0.182992	1.09309e-07	116075	0
rs2353261	rs148298845	8	113258011	T	C	1.3294	0.183716	1.09001e-07	86928	0
rs2353261	rs7837582	8	112975437	C	T	-1.3103	0.190094	1.06383e-07	195646	0
rs2353261	rs2052339	8	113297893	C	T	-1.141	0.25387	1.05538e-07	126810	0
rs2353261	rs16883162	8	113179402	C	T	-0.77307	0.439481	1.02654e-07	8319	0
rs2353261	rs11776386	8	113357053	G	A	-1.2801	0.20051	1.02446e-07	185970	0
rs2353261	rs140245489	8	113335263	G	A	1.2786	0.201038	1.02256e-07	164180	0
rs2353261	rs11785419	8	113387333	G	A	-1.273	0.203018	1.01554e-07	216250	0
rs2353261	rs150339751	8	113065572	A	G	1.2665	0.205334	1.00749e-07	105511	0
rs2353261	rs12545274	8	113222995	A	G	-1.1241	0.260971	1.00707e-07	51912	0
rs2353261	rs62514397	8	113311221	G	A	-1.1537	0.248623	1.00551e-07	140138	0
rs2353261	rs11989521	8	113252097	T	C	-1.2548	0.209551	9.93266e-08	81014	0
rs2353261	rs2252379	8	113190522	A	G	1.2444	0.213352	9.80898e-08	19439	0
rs2353261	rs117708637	8	113098827	T	C	1.2415	0.214421	9.77494e-08	72256	0
rs2353261	rs72670545	8	112976672	A	C	1.2341	0.217166	9.68899e-08	194411	0
rs2353261	rs144669208	8	113282976	G	A	1.2305	0.21851	9.64764e-08	111893	0
rs2353261	rs11991589	8	113231424	G	A	-1.23	0.218697	9.64191e-08	60341	0
rs2353261	rs11781364	8	113285886	C	T	-1.2268	0.219898	9.60544e-08	114803	0
rs2353261	rs4876447	8	113176912	C	T	1.2179	0.223262	9.50521e-08	5829	0
rs2353261	rs142317000	8	113367785	A	G	-1.217	0.223604	9.49517e-08	196702	0
rs2353261	rs2252391	8	113190852	C	T	1.2157	0.224099	9.4807e-08	19769	0
rs2353261	rs10505185	8	113234556	G	A	-1.2118	0.225589	9.43753e-08	63473	0
rs2353261	rs189502636	8	113056691	T	C	-1.2116	0.225666	9.43533e-08	114392	0
rs2353261	rs11783519	8	113288338	C	T	-1.1362	0.255873	9.38105e-08	117255	0
rs2353261	rs11783495	8	113288316	C	T	-1.2058	0.227895	9.37176e-08	117233	0
rs2353261	rs62514417	8	113361429	C	A	-1.201	0.229751	9.31971e-08	190346	0
rs2353261	rs117624270	8	113385991	G	T	-1.1991	0.230489	9.29924e-08	214908	0
rs2353261	rs72674703	8	113333124	C	T	-1.1979	0.230956	9.28636e-08	162041	0
rs2353261	rs13273261	8	113362045	G	T	1.1827	0.236928	9.12576e-08	190962	0
rs2353261	rs117450198	8	112964603	C	T	0.36959	0.711688	9.02806e-08	206480	0
rs2353261	rs79547638	8	113389447	A	G	-1.1732	0.240716	9.02782e-08	218364	0
rs2353261	rs2353265	8	113174454	A	C	1.153	0.24891	8.8256e-08	3371	0
rs2353261	rs72674741	8	113373144	C	A	-1.147	0.251382	8.76708e-08	202061	0
rs2353261	rs11785513	8	113225710	C	T	-1.1384	0.254953	8.6844e-08	54627	0
rs2353261	rs62514363	8	113208080	G	T	-1.1369	0.25558	8.67012e-08	36997	0
rs2353261	rs2248571	8	113181722	C	A	1.1364	0.255789	8.66537e-08	10639	0
rs2353261	rs13266030	8	113055163	C	T	1.1221	0.26182	8.53149e-08	115920	0
rs2353261	rs55756436	8	113417839	A	G	1.0826	0.278986	8.18071e-08	246756	0
rs2353261	rs990616	8	113274853	G	A	-1.0783	0.2809	8.14415e-08	103770	0
rs2353261	rs28637624	8	113255559	T	C	-1.0557	0.291105	7.95697e-08	84476	0
rs2353261	rs58832165	8	113049009	G	A	-0.5473	0.584173	7.85245e-08	122074	0
rs2353261	rs75445926	8	113408696	A	G	-0.14449	0.885114	7.58979e-08	237613	0
rs2353261	rs75989032	8	113251192	C	T	-1.005	0.314897	7.5661e-08	80109	0
rs2353261	rs140552143	8	113044274	T	C	0.99175	0.321319	7.47021e-08	126809	0
rs2353261	rs75863868	8	113371885	G	T	-0.98863	0.322844	7.44799e-08	200802	0
rs2353261	rs10085914	8	113261515	T	C	-0.98811	0.323099	7.4443e-08	90432	0
rs2353261	rs17552847	8	113215795	G	T	0.98478	0.324732	7.42076e-08	44712	0
rs2353261	rs6999816	8	113218709	T	C	-0.97924	0.327461	7.38193e-08	47626	0
rs2353261	rs28757659	8	113180311	G	T	-0.97775	0.328198	7.37156e-08	9228	0
rs2353261	rs141618095	8	113145548	C	A	-0.96649	0.333799	7.29417e-08	25535	0
rs2353261	rs78388896	8	113152014	T	C	-0.61878	0.536061	7.05106e-08	19069	0
rs2353261	rs28628675	8	113188920	G	A	-0.92476	0.355091	7.02185e-08	17837	0
rs2353261	rs62514376	8	113223076	T	C	0.92041	0.357359	6.99473e-08	51993	0
rs2353261	rs62520457	8	112983843	C	T	0.90862	0.363551	6.92239e-08	187240	0
rs2353261	rs62521975	8	113007038	G	A	0.90559	0.365153	6.90406e-08	164045	0
rs2353261	rs73341008	8	113288941	A	C	-0.03745	0.970126	6.8128e-08	117858	0
rs2353261	rs62521963	8	112995633	C	T	0.88394	0.376729	6.7763e-08	175450	0
rs2353261	rs17553264	8	113224643	C	T	0.88038	0.378653	6.75581e-08	53560	0
rs2353261	rs28599728	8	113123119	A	G	-0.52303	0.600953	6.69032e-08	47964	0
rs2353261	rs11775215	8	113368456	T	C	-0.86346	0.387885	6.66039e-08	197373	0
rs2353261	rs146347604	8	113080097	A	G	0.56657	0.571006	6.58414e-08	90986	0
rs2353261	rs118035886	8	112955939	T	C	0.82255	0.410764	6.44255e-08	215144	0
rs2353261	rs76930922	8	113134091	C	T	-0.6772	0.498279	6.41146e-08	36992	0
rs2353261	rs28505423	8	113145773	T	C	-0.81577	0.414632	6.40814e-08	25310	0
rs2353261	rs77862037	8	113167777	C	T	-0.81488	0.415141	6.40366e-08	3306	0
rs2353261	rs62520452	8	112957281	A	G	0.80572	0.420404	6.358e-08	213802	0
rs2353261	rs74740233	8	113191646	C	T	-0.79422	0.427067	6.30185e-08	20563	0
rs2353261	rs28552929	8	113193958	G	A	-0.79361	0.427423	6.29891e-08	22875	0
rs2353261	rs10091026	8	113182875	G	A	-0.78924	0.429972	6.27793e-08	11792	0
rs2353261	rs28659833	8	113419265	T	G	-0.78794	0.430732	6.27173e-08	248182	0
rs2353261	rs10107420	8	113180496	C	T	-0.77769	0.436752	6.2234e-08	9413	0
rs2353261	rs180720187	8	113051985	G	A	-0.77256	0.439783	6.19958e-08	119098	0
rs2353261	rs10109638	8	113200080	G	A	-0.77098	0.440719	6.1923e-08	28997	0
rs2353261	rs72670589	8	113148397	G	T	0.72104	0.470885	6.16062e-08	22686	0
rs2353261	rs148118953	8	113132291	C	A	0.74292	0.45753	6.06677e-08	38792	0
rs2353261	rs2883123	8	113172711	T	C	-0.74109	0.458639	6.05883e-08	1628	0
rs2353261	rs118142006	8	113368174	A	G	0.71014	0.477617	6.05792e-08	197091	0
rs2353261	rs10110692	8	113159844	A	G	-0.72915	0.46591	6.00777e-08	11239	0
rs2353261	rs28698623	8	113168245	G	T	-0.7251	0.468391	5.99073e-08	2838	0
rs2353261	rs7004586	8	113115124	C	T	-0.7173	0.473189	5.95833e-08	55959	0
rs2353261	rs9656898	8	113123518	G	T	-0.71335	0.475629	5.94212e-08	47565	0
rs2353261	rs10088419	8	113182733	T	G	-0.71327	0.475679	5.94179e-08	11650	0
rs2353261	rs78559396	8	113160794	T	G	-0.7081	0.478883	5.92078e-08	10289	0
rs2353261	rs76911185	8	113191580	A	C	-0.70672	0.47974	5.9152e-08	20497	0
rs2353261	rs7836005	8	113179615	T	C	-0.69946	0.484265	5.88616e-08	8532	0
rs2353261	rs77674192	8	113312840	G	A	0.6986	0.484802	5.88275e-08	141757	0
rs2353261	rs7839642	8	113179864	T	C	-0.69561	0.486673	5.87094e-08	8781	0
rs2353261	rs28397575	8	113160709	A	C	-0.69115	0.489471	5.85346e-08	10374	0
rs2353261	rs28637793	8	113188872	G	A	-0.69025	0.490037	5.84995e-08	17789	0
rs2353261	rs117676705	8	113389670	T	C	0.67216	0.501482	5.78085e-08	218587	0
rs2353261	rs28613001	8	113205307	T	C	-0.66354	0.506985	5.74885e-08	34224	0
rs2353261	rs10441510	8	113124411	A	G	-0.66259	0.507593	5.74536e-08	46672	0
rs2353261	rs28547884	8	113234046	A	G	-0.65501	0.512461	5.71777e-08	62963	0
rs2353261	rs140668137	8	113132123	G	T	-0.65373	0.513286	5.71315e-08	38960	0
rs2353261	rs28684567	8	113256845	T	G	-0.64105	0.52149	5.66811e-08	85762	0
rs2353261	rs72670582	8	113118202	C	T	-0.62982	0.528812	5.62924e-08	52881	0
rs2353261	rs6983429	8	113185292	A	G	-0.6011	0.547773	5.53411e-08	14209	0
rs2353261	rs78555027	8	113129903	G	A	-0.59829	0.549646	5.52513e-08	41180	0
rs2353261	rs144171654	8	113162330	G	A	0.59152	0.554172	5.50371e-08	8753	0
rs2353261	rs10102440	8	113198538	A	C	-0.58549	0.558218	5.48491e-08	27455	0
rs2353261	rs183625200	8	112988094	A	G	0.57576	0.564777	5.45512e-08	182989	0
rs2353261	rs150943321	8	113135600	A	G	-0.54742	0.58409	5.37204e-08	35483	0
rs2353261	rs10441493	8	113127712	T	C	-0.54528	0.585561	5.36599e-08	43371	0
rs2353261	rs28435974	8	113225221	T	C	-0.54267	0.587357	5.35865e-08	54138	0
rs2353261	rs7006828	8	113112398	T	C	-0.53335	0.593791	5.3328e-08	58685	0
rs2353261	rs118060379	8	113105471	T	C	-0.52925	0.596632	5.32161e-08	65612	0
rs2353261	rs28754531	8	113123011	A	C	-0.50845	0.611138	5.26652e-08	48072	0
rs2353261	rs10216611	8	113281792	A	C	-0.49917	0.61766	5.24283e-08	110709	0
rs2353261	rs111897915	8	113055756	C	T	-0.49431	0.621087	5.23064e-08	115327	0
rs2353261	rs10111015	8	113187952	T	C	-0.48128	0.630318	5.19869e-08	16869	0
rs2353261	rs72672809	8	113188476	C	T	0.44355	0.657368	5.11196e-08	17393	0
rs2353261	rs143953929	8	113212808	A	G	-0.43635	0.662583	5.09637e-08	41725	0
rs2353261	rs77214276	8	113095994	A	G	-0.43074	0.666657	5.08443e-08	75089	0
rs2353261	rs75827024	8	113202202	G	A	0.42617	0.669984	5.07484e-08	31119	0
rs2353261	rs28620868	8	113214076	A	G	-0.41996	0.674515	5.062e-08	42993	0
rs2353261	rs117704424	8	113173858	A	G	-0.41951	0.674843	5.06108e-08	2775	0
rs2353261	rs117140848	8	113202493	A	G	-0.41476	0.678318	5.05142e-08	31410	0
rs2353261	rs76789427	8	113052547	C	T	0.40518	0.685345	5.03233e-08	118536	0
rs2353261	rs74640263	8	113163992	T	C	0.39662	0.691648	5.0157e-08	7091	0
rs2353261	rs28721348	8	113104282	G	A	-0.39305	0.694283	5.00889e-08	66801	0
rs2353261	rs79648142	8	113142052	C	T	-0.39039	0.696248	5.00386e-08	29031	0
rs2353261	rs148696717	8	113088656	A	C	-0.37355	0.708739	4.97292e-08	82427	0
rs2353261	rs78665140	8	113278612	A	G	-0.36832	0.712635	4.96363e-08	107529	0
rs2353261	rs72670546	8	112982114	A	G	0.36814	0.712769	4.96331e-08	188969	0
rs2353261	rs138693766	8	113004211	T	C	0.36623	0.714193	4.95996e-08	166872	0
rs2353261	rs10090082	8	113216159	C	T	-0.35982	0.718982	4.94884e-08	45076	0
rs2353261	rs117539633	8	112961474	C	T	0.34407	0.730794	4.92246e-08	209609	0
rs2353261	rs9643068	8	112962370	T	C	0.33661	0.736411	4.91042e-08	208713	0
rs2353261	rs117537168	8	112931799	C	T	0.32938	0.741868	4.89904e-08	239284	0
rs2353261	rs143956944	8	113139982	A	G	-0.31539	0.752466	4.87778e-08	31101	0
rs2353261	rs116884281	8	113409684	T	G	0.30308	0.761829	4.85991e-08	238601	0
rs2353261	rs117917423	8	112944134	T	C	-0.30031	0.763941	4.85599e-08	226949	0
rs2353261	rs79824928	8	112989330	C	T	-0.29884	0.765062	4.85393e-08	181753	0
rs2353261	rs12335058	8	113315797	G	A	0.29573	0.767436	4.84961e-08	144714	0
rs2353261	rs116945019	8	113158853	T	C	-0.28566	0.775139	4.83594e-08	12230	0
rs2353261	rs77908220	8	113419792	T	C	-0.28227	0.777736	4.83145e-08	248709	0
rs2353261	rs16883363	8	113296013	C	A	0.28207	0.77789	4.83119e-08	124930	0
rs2353261	rs7828051	8	113223429	C	A	0.27296	0.784884	4.81943e-08	52346	0
rs2353261	rs28832095	8	113044833	C	T	-0.26538	0.790717	4.80995e-08	126250	0
rs2353261	rs16883328	8	113277868	G	A	0.25137	0.801528	4.7932e-08	106785	0
rs2353261	rs148120362	8	113232917	T	C	0.24022	0.81016	4.78055e-08	61834	0
rs2353261	rs17637869	8	113328282	G	A	0.21881	0.826798	4.75795e-08	157199	0
rs2353261	rs75430287	8	113388540	T	C	0.21167	0.832364	4.7509e-08	217457	0
rs2353261	rs28832392	8	113107766	G	T	0.19851	0.842646	4.73856e-08	63317	0
rs2353261	rs62514393	8	113308441	T	G	0.19849	0.842662	4.73854e-08	137358	0
rs2353261	rs143953433	8	113210628	T	C	-0.19621	0.844446	4.73648e-08	39545	0
rs2353261	rs142949716	8	113092996	C	A	-0.19385	0.846293	4.73438e-08	78087	0
rs2353261	rs117565911	8	113137894	A	G	0.18165	0.855857	4.72394e-08	33189	0
rs2353261	rs113425087	8	113197841	T	C	-0.17538	0.860781	4.71884e-08	26758	0
rs2353261	rs28641175	8	113375828	C	T	0.16828	0.866363	4.71329e-08	204745	0
rs2353261	rs28705028	8	113308498	C	T	0.1472	0.882974	4.6982e-08	137415	0
rs2353261	rs10113376	8	113369879	C	T	0.13143	0.895435	4.68826e-08	198796	0
rs2353261	rs7003110	8	113106229	A	G	0.1159	0.907732	4.67959e-08	64854	0
rs2353261	rs1350728	8	113038460	A	G	0.1118	0.910982	4.67748e-08	132623	0
rs2353261	rs28588518	8	113375894	T	C	0.10211	0.918669	4.67281e-08	204811	0
rs2353261	rs16883344	8	113282795	A	G	0.10166	0.919027	4.6726e-08	111712	0
rs2353261	rs78545400	8	113323584	T	G	0.10115	0.919431	4.67237e-08	152501	0
rs2353261	rs10108682	8	113381363	C	T	0.093984	0.925122	4.66922e-08	210280	0
rs2353261	rs74660798	8	113331859	C	T	0.093475	0.925526	4.66901e-08	160776	0
rs2353261	rs7002267	8	113105890	A	C	0.092456	0.926336	4.66858e-08	65193	0
rs2353261	rs146141630	8	113365449	A	G	0.087562	0.930225	4.6666e-08	194366	0
rs2353261	rs28507892	8	113363135	A	C	0.085532	0.931838	4.66581e-08	192052	0
rs2353261	rs117985084	8	113360830	G	A	-0.084508	0.932653	4.66542e-08	189747	0
rs2353261	rs12334550	8	113341904	C	T	-0.076631	0.938917	4.66256e-08	170821	0
rs2353261	rs34907530	8	113066233	G	A	-0.068531	0.945363	4.65992e-08	104850	0
rs2353261	rs142070197	8	113210705	A	G	-0.05979	0.952323	4.6574e-08	39622	0
rs2353261	rs73341004	8	113288935	T	C	-0.045068	0.964053	4.65394e-08	117852	0
rs2353261	rs139286772	8	113227651	C	T	-0.039307	0.968646	4.65285e-08	56568	0
rs2353261	rs6989903	8	113107126	C	T	0.03467	0.972343	4.65208e-08	63957	0
rs2353261	rs35255772	8	113378193	T	C	-0.031115	0.975178	4.65155e-08	207110	0
rs2353261	rs10113732	8	113311911	T	C	0.027304	0.978217	4.65105e-08	140828	0
rs2353261	rs12056596	8	113288034	A	G	-0.023567	0.981198	4.65063e-08	116951	0
rs2353261	rs1895017	8	113293942	G	A	0.01734	0.986165	4.65006e-08	122859	0
rs2353261	rs78210528	8	113273334	T	C	0.0094133	0.992489	4.64958e-08	102251	0
rs2353261	rs28522498	8	113338412	A	G	-0.0091194	0.992724	4.64957e-08	167329	0
rs2353261	rs10096680	8	112938545	G	A	-0.0067276	0.994632	4.64948e-08	232538	0
rs2356062	rs6943125	7	12241740	C	T	3.9406	8.12781e-05	0.949431	1050	1
rs2356062	rs79221452	7	12202897	C	T	-4.6067	4.0911e-06	0.152001	39893	2
rs2356062	rs62447638	7	12484667	A	G	-4.7891	1.67531e-06	0.130185	241877	2
rs2356062	rs118083671	7	12466036	T	C	-4.8257	1.39512e-06	0.120497	223246	2
rs2356062	rs62448623	7	12464122	G	A	-4.508	6.54416e-06	0.077596	221332	2
rs2356062	rs62447641	7	12488764	A	G	-4.7944	1.63162e-06	0.0724734	245974	2
rs2356062	rs145090871	7	12215308	C	T	-4.496	6.92437e-06	0.0547161	27482	2
rs2356062	rs80345607	7	12442249	C	T	-4.6974	2.63494e-06	0.0518946	199459	2
rs2356062	rs62435694	7	12245419	C	A	2.9875	0.00281269	0.0475386	2629	1
rs2356062	rs74834695	7	12464779	A	G	-4.5276	5.96574e-06	0.0367647	221989	2
rs2356062	rs78682952	7	12284886	A	C	-4.2736	1.92342e-05	0.0304455	42096	2
rs2356062	rs34184688	7	12299794	G	A	-2.8144	0.00488684	0.0299496	57004	2
rs2356062	rs62447642	7	12489147	C	T	-4.6337	3.59187e-06	0.027252	246357	2
rs2356062	rs34467568	7	12151210	A	G	-2.6313	0.00850589	0.0253393	91580	0
rs2356062	rs1047601	7	12276521	T	C	-4.014	5.96983e-05	0.0243803	33731	2
rs2356062	rs62447639	7	12486803	C	T	-4.5994	4.2371e-06	0.0221526	244013	2
rs2356062	rs13233930	7	12150988	G	A	-2.4167	0.0156619	0.0220671	91802	0
rs2356062	rs4330594	7	12278615	A	G	-4.2185	2.45933e-05	0.0218676	35825	2
rs2356062	rs78751893	7	12085838	T	C	1.6148	0.106354	0.021659	156952	0
rs2356062	rs1042946	7	12271666	T	G	0.556	0.578211	0.0207331	28876	0
rs2356062	rs76075831	7	12085959	G	A	2.1741	0.0296976	0.0205212	156831	0
rs2356062	rs11977384	7	12202153	T	C	0.81004	0.417917	0.0168307	40637	0
rs2356062	rs147889591	7	12263971	A	G	0.46467	0.642168	0.0163182	21181	0
rs2356062	rs78374554	7	12242285	A	G	-4.1296	3.63395e-05	0.0161882	505	2
rs2356062	rs139600599	7	12281292	T	G	-4.1665	3.09312e-05	0.0158031	38502	2
rs2356062	rs62448602	7	12457145	G	T	-4.4857	7.26749e-06	0.014977	214355	2
rs2356062	rs3887296	7	12257966	G	A	-3.6737	0.000239063	0.0143891	15176	2
rs2356062	rs17444141	7	12460971	G	T	-4.4799	7.4678e-06	0.0143216	218181	2
rs2356062	rs17444044	7	12458736	G	A	-4.4747	7.65187e-06	0.013979	215946	2
rs2356062	rs1435528	7	12249893	T	C	2.2759	0.022852	0.0139276	7103	0
rs2356062	rs1435536	7	12213484	C	A	2.6116	0.00901196	0.0123478	29306	0
rs2356062	rs73677573	7	12283598	A	G	-4.1155	3.86341e-05	0.0118356	40808	2
rs2356062	rs12672078	7	12132977	G	A	2.618	0.00884468	0.0114285	109813	0
rs2356062	rs17165910	7	12409327	T	C	1.2378	0.21579	0.010654	166537	0
rs2356062	rs17165906	7	12409263	A	C	1.1746	0.240155	0.0106166	166473	0
rs2356062	rs17582868	7	12122139	T	C	-3.1676	0.00153703	0.00997813	120651	0
rs2356062	rs17648926	7	12119876	C	T	-3.085	0.00203552	0.00992824	122914	0
rs2356062	rs11760500	7	12147566	G	A	-2.7869	0.00532149	0.00958813	95224	0
rs2356062	rs57744941	7	12150238	G	A	-2.7836	0.00537593	0.0090837	92552	0
rs2356062	rs17593802	7	12193856	C	T	-1.6124	0.106875	0.00868319	48934	0
rs2356062	rs17593774	7	12193836	C	T	-1.6091	0.107594	0.00866721	48954	0
rs2356062	rs73677576	7	12286535	A	G	-4.0686	4.72965e-05	0.00769345	43745	2
rs2356062	rs57681723	7	12327782	T	C	0.78718	0.431177	0.00746394	84992	0
rs2356062	rs34304371	7	12147500	A	G	-2.7561	0.00584951	0.00712495	95290	0
rs2356062	rs111441563	7	12466734	G	A	-4.3526	1.34532e-05	0.00678678	223944	2
rs2356062	rs76749787	7	12172960	T	C	-4.2729	1.92947e-05	0.00666205	69830	2
rs2356062	rs963323	7	12410112	A	G	-0.48762	0.625819	0.00656449	167322	0
rs2356062	rs2110713	7	12145295	A	G	-2.5675	0.0102435	0.00639854	97495	0
rs2356062	rs17165936	7	12414725	A	G	1.1737	0.240515	0.00639016	171935	0
rs2356062	rs17648860	7	12119520	C	T	-1.2545	0.20966	0.0063709	123270	0
rs2356062	rs6944626	7	12393974	C	A	-1.3725	0.169908	0.00623825	151184	0
rs2356062	rs79175454	7	12085812	T	C	-3.6297	0.000283751	0.0060024	156978	0
rs2356062	rs116613169	7	12234669	C	T	-3.9842	6.77078e-05	0.00583109	8121	2
rs2356062	rs7803268	7	12306793	A	G	-4.0346	5.46954e-05	0.00546353	64003	2
rs2356062	rs143336333	7	12056356	C	T	2.2139	0.0268357	0.005232	186434	0
rs2356062	rs11768526	7	12143395	A	G	-2.6508	0.00803014	0.00509611	99395	0
rs2356062	rs1440019	7	12484517	G	A	2.599	0.00934958	0.00496488	241727	0
rs2356062	rs7783494	7	12151749	C	A	-1.4778	0.139461	0.00494525	91041	0
rs2356062	rs13235527	7	12138920	T	G	-2.975	0.00292989	0.00491452	103870	0
rs2356062	rs77010200	7	12290724	A	G	-3.9965	6.42859e-05	0.00482066	47934	2
rs2356062	rs17605315	7	12284648	A	G	3.9482	7.8741e-05	0.00464562	41858	0
rs2356062	rs79175014	7	12245378	G	T	-3.9307	8.46989e-05	0.00428004	2588	2
rs2356062	rs13222474	7	12148029	C	A	-2.6329	0.00846593	0.00421473	94761	0
rs2356062	rs75704904	7	12233583	A	G	-3.887	0.000101491	0.00414959	9207	0
rs2356062	rs6978546	7	12232499	G	A	-3.9533	7.70807e-05	0.00412669	10291	0
rs2356062	rs1899034	7	12465595	C	T	-1.3967	0.162504	0.00412512	222805	0
rs2356062	rs112049544	7	12242551	G	A	-3.8861	0.000101868	0.00405015	239	0
rs2356062	rs11771383	7	12142958	C	T	-2.7091	0.0067466	0.0038938	99832	0
rs2356062	rs73677570	7	12280329	C	T	-3.9158	9.01049e-05	0.00384261	37539	0
rs2356062	rs59410610	7	12282847	G	A	-3.916	9.00302e-05	0.00383328	40057	0
rs2356062	rs7808819	7	12297440	T	C	-3.7343	0.000188238	0.0037773	54650	0
rs2356062	rs62448595	7	12443542	T	C	0.34694	0.728636	0.0037631	200752	0
rs2356062	rs36082909	7	12367742	A	G	0.8033	0.421801	0.00375219	124952	0
rs2356062	rs6945705	7	12104937	C	T	-0.65988	0.509331	0.00371651	137853	0
rs2356062	rs13225587	7	12148362	T	C	-2.5894	0.00961433	0.00366689	94428	0
rs2356062	rs77894875	7	12248257	C	T	-3.9197	8.86593e-05	0.00358161	5467	0
rs2356062	rs71529336	7	12274933	G	A	0.55826	0.576667	0.00355378	32143	0
rs2356062	rs13309255	7	12274208	T	G	0.66814	0.504044	0.00355061	31418	0
rs2356062	rs12699343	7	12297052	G	T	0.85913	0.390269	0.0035213	54262	0
rs2356062	rs7783906	7	12121945	G	A	0.86416	0.3875	0.00344523	120845	0
rs2356062	rs62451464	7	12363059	A	C	-4.1297	3.63237e-05	0.00340491	120269	0
rs2356062	rs34394691	7	12152014	G	A	-2.2967	0.0216359	0.00339446	90776	0
rs2356062	rs147451932	7	12366836	C	A	-1.4886	0.136593	0.00318565	124046	0
rs2356062	rs1369495	7	12191614	G	T	4.526	6.01106e-06	0.00318463	51176	0
rs2356062	rs62448568	7	12407445	G	A	-4.0925	4.26747e-05	0.00312416	164655	0
rs2356062	rs78578338	7	12202245	G	A	-1.6575	0.0974184	0.00311647	40545	0
rs2356062	rs12533558	7	12133937	T	G	-1.5814	0.113787	0.0030548	108853	0
rs2356062	rs59161415	7	12130536	A	G	-1.5345	0.124907	0.00292735	112254	0
rs2356062	rs34333793	7	12085460	C	T	2.9885	0.00280351	0.00289867	157330	0
rs2356062	rs1371607	7	12463056	A	G	-1.2724	0.203231	0.0028054	220266	0
rs2356062	rs17581713	7	12105982	C	T	1.222	0.221708	0.00276762	136808	0
rs2356062	rs10280578	7	12171397	C	A	0.089633	0.928579	0.00269326	71393	0
rs2356062	rs12699307	7	12130843	G	A	2.1063	0.0351783	0.00256201	111947	0
rs2356062	rs13225613	7	12148418	A	C	-2.78	0.00543589	0.00250477	94372	0
rs2356062	rs73053527	7	12313008	A	C	-3.9111	9.18767e-05	0.00233439	70218	0
rs2356062	rs2098364	7	12368783	A	C	1.576	0.115026	0.00232399	125993	0
rs2356062	rs10488193	7	12274220	G	A	3.3322	0.000861623	0.00231885	31430	0
rs2356062	rs61474129	7	12149182	A	G	-2.71	0.00672832	0.00229035	93608	0
rs2356062	rs12667179	7	12462763	A	G	0.52998	0.596126	0.00226785	219973	0
rs2356062	rs2215992	7	12130831	C	T	-1.3439	0.178981	0.00222654	111959	0
rs2356062	rs17581309	7	12087980	G	T	1.6924	0.0905697	0.00221581	154810	0
rs2356062	rs17581664	7	12105484	C	T	2.4773	0.0132381	0.00221286	137306	0
rs2356062	rs74993124	7	12462917	G	A	-3.5596	0.00037142	0.00214827	220127	0
rs2356062	rs79909666	7	12130879	A	G	-0.9451	0.344608	0.00212146	111911	0
rs2356062	rs17541429	7	12462573	C	T	-1.427	0.15358	0.00211728	219783	0
rs2356062	rs11977383	7	12202144	T	C	0.8007	0.423305	0.00211042	40646	0
rs2356062	rs6963473	7	12142277	G	A	-4.4676	7.9102e-06	0.00203847	100513	0
rs2356062	rs79232406	7	12367932	A	C	-0.68952	0.490496	0.00203295	125142	0
rs2356062	rs112794590	7	12319426	A	G	-3.8707	0.000108523	0.00192941	76636	0
rs2356062	rs11980922	7	12202065	C	T	0.89766	0.369367	0.00191751	40725	0
rs2356062	rs1866650	7	12396897	T	C	-4.1575	3.21749e-05	0.00191302	154107	0
rs2356062	rs112897715	7	12241541	C	T	-3.6961	0.000218937	0.00190175	1249	0
rs2356062	rs1100133	7	12465833	C	A	0.036367	0.97099	0.00188695	223043	0
rs2356062	rs7781919	7	12235351	C	T	-3.7198	0.000199381	0.00188327	7439	0
rs2356062	rs73677575	7	12286532	G	A	-3.7976	0.000146104	0.00187638	43742	0
rs2356062	rs62433212	7	12084115	C	A	2.1009	0.0356497	0.00178889	158675	0
rs2356062	rs1440018	7	12484649	C	T	-1.7895	0.0735343	0.00177935	241859	0
rs2356062	rs10155958	7	12367943	G	T	1.3839	0.166389	0.00176786	125153	0
rs2356062	rs6946407	7	12138648	T	C	-4.4823	7.38428e-06	0.00176666	104142	0
rs2356062	rs13233991	7	12268914	T	C	0.36236	0.717083	0.0017634	26124	0
rs2356062	rs7802275	7	12093800	G	T	-0.88048	0.378599	0.00173702	148990	0
rs2356062	rs12667429	7	12363172	A	G	0.83162	0.405623	0.00172978	120382	0
rs2356062	rs78780802	7	12233216	C	T	-3.7757	0.000159559	0.00172103	9574	0
rs2356062	rs7785345	7	12130610	C	T	0.081269	0.935228	0.00167594	112180	0
rs2356062	rs12699306	7	12130453	A	G	2.5431	0.0109874	0.00167567	112337	0
rs2356062	rs13236057	7	12186602	G	A	0.95997	0.33707	0.00166611	56188	0
rs2356062	rs36014669	7	12134093	C	A	2.6605	0.00780247	0.00165216	108697	0
rs2356062	rs78581989	7	12464986	C	T	-1.5295	0.126141	0.00164773	222196	0
rs2356062	rs12216659	7	12010850	C	T	-1.0465	0.29533	0.0016459	231940	0
rs2356062	rs7784236	7	12209822	A	G	0.59428	0.552325	0.00164145	32968	0
rs2356062	rs10226395	7	12135334	T	C	-1.2573	0.208645	0.00163202	107456	0
rs2356062	rs78980603	7	12249248	T	C	3.1372	0.0017057	0.00161018	6458	0
rs2356062	rs73677559	7	12270819	C	A	-3.7074	0.000209398	0.00160961	28029	0
rs2356062	rs12699326	7	12260566	G	A	0.52985	0.596216	0.00157344	17776	0
rs2356062	rs2908749	7	12000410	G	A	-2.4016	0.0163235	0.00156773	242380	0
rs2356062	rs1100144	7	12472046	A	C	-0.12929	0.897128	0.00156049	229256	0
rs2356062	rs7792759	7	12311715	A	G	-3.791	0.000150042	0.00153821	68925	0
rs2356062	rs10280693	7	12171431	G	A	1.8386	0.065974	0.0015353	71359	0
rs2356062	rs7808500	7	12359042	C	T	1.3486	0.177465	0.00151763	116252	0
rs2356062	rs1100142	7	12489741	A	G	-0.31577	0.752177	0.0015171	246951	0
rs2356062	rs62451463	7	12359513	G	T	1.2871	0.198059	0.001515	116723	0
rs2356062	rs4461793	7	12200573	A	C	-1.0471	0.295053	0.00147261	42217	0
rs2356062	rs6460888	7	12210662	C	A	-0.6383	0.523278	0.00143269	32128	0
rs2356062	rs7780083	7	12233647	T	C	-3.6647	0.000247629	0.00140905	9143	0
rs2356062	rs10950382	7	12141857	C	T	-1.9024	0.0571189	0.00139877	100933	0
rs2356062	rs17166028	7	12476691	A	G	2.3361	0.019486	0.00137155	233901	0
rs2356062	rs2356482	7	12490831	C	A	-1.6772	0.0935034	0.0013613	248041	0
rs2356062	rs2119141	7	12395813	C	T	2.375	0.017549	0.00135806	153023	0
rs2356062	rs139985277	7	12230348	A	C	-3.4792	0.000502913	0.00134896	12442	0
rs2356062	rs10276956	7	12200870	C	A	-1.282	0.199843	0.00133703	41920	0
rs2356062	rs12699309	7	12137596	T	C	-2.3274	0.019944	0.00133143	105194	0
rs2356062	rs10257938	7	12209916	C	T	-0.60862	0.542776	0.00130734	32874	0
rs2356062	rs847999	7	12438394	C	T	1.2531	0.210169	0.0012853	195604	0
rs2356062	rs12535481	7	12141999	T	C	-1.8374	0.0661509	0.00126941	100791	0
rs2356062	rs10447537	7	11998645	G	A	-2.6426	0.00822722	0.00126858	244145	0
rs2356062	rs7808117	7	12122957	C	T	1.2641	0.206194	0.00126642	119833	0
rs2356062	rs17650302	7	12143138	T	C	-3.8479	0.000119135	0.00126592	99652	0
rs2356062	rs4719304	7	12299007	T	G	1.8011	0.0716871	0.00126271	56217	0
rs2356062	rs1371606	7	12463189	T	C	-1.2812	0.200123	0.00124562	220399	0
rs2356062	rs10275524	7	12122555	T	C	0.83875	0.40161	0.00124517	120235	0
rs2356062	rs1100139	7	12490120	C	A	-0.0694	0.944671	0.00124267	247330	0
rs2356062	rs143662956	7	12104897	A	G	-3.2216	0.00127477	0.00123253	137893	0
rs2356062	rs35560707	7	12291686	A	C	0.43926	0.660473	0.00122877	48896	0
rs2356062	rs12666249	7	12260546	T	C	5.0821	3.73285e-07	0.00122691	17756	0
rs2356062	rs58759116	7	12285329	C	T	4.0309	5.55637e-05	0.00119583	42539	0
rs2356062	rs62447634	7	12477826	T	C	0.64117	0.521412	0.00119465	235036	0
rs2356062	rs118106122	7	12331137	T	C	3.0184	0.00254113	0.00119104	88347	0
rs2356062	rs79659770	7	12326371	C	T	-3.7607	0.000169439	0.00118691	83581	0
rs2356062	rs3823844	7	12409522	G	A	0.95297	0.340605	0.00116393	166732	0
rs2356062	rs59681520	7	12471470	A	G	-1.4296	0.152832	0.00115461	228680	0
rs2356062	rs73053531	7	12317474	C	T	-3.75	0.000176835	0.00114853	74684	0
rs2356062	rs12673036	7	12343463	C	T	2.1364	0.0326468	0.00114436	100673	0
rs2356062	rs13221595	7	12217939	A	G	1.0226	0.306497	0.00113928	24851	0
rs2356062	rs10950386	7	12161751	T	C	-3.4368	0.00058863	0.00113365	81039	0
rs2356062	rs73055674	7	12138909	C	T	1.6816	0.0926464	0.00112002	103881	0
rs2356062	rs7790957	7	12471770	T	G	-1.2388	0.21542	0.0011145	228980	0
rs2356062	rs6979046	7	12232744	G	A	-3.6599	0.000252314	0.00110633	10046	0
rs2356062	rs79200086	7	12465174	C	T	-1.5319	0.125547	0.00110602	222384	0
rs2356062	rs12539282	7	12140255	G	A	-1.9627	0.049681	0.00109326	102535	0
rs2356062	rs35302964	7	12139611	G	A	-1.9561	0.0504534	0.00108524	103179	0
rs2356062	rs17444465	7	12476839	C	T	-1.4945	0.135045	0.00108417	234049	0
rs2356062	rs847993	7	12441594	A	G	-0.2043	0.838119	0.0010835	198804	0
rs2356062	rs2356167	7	12360805	C	T	1.308	0.190873	0.0010785	118015	0
rs2356062	rs17149894	7	12254939	T	C	4.8753	1.08643e-06	0.00106914	12149	0
rs2356062	rs35248271	7	12135198	C	T	2.569	0.0101992	0.00105915	107592	0
rs2356062	rs13311466	7	12262602	C	T	0.56776	0.570198	0.00105882	19812	0
rs2356062	rs62447605	7	12471716	C	T	-1.4966	0.134497	0.00105074	228926	0
rs2356062	rs151325637	7	12161321	G	A	3.3121	0.000925984	0.00103972	81469	0
rs2356062	rs75994414	7	12307992	A	C	-3.6821	0.000231321	0.00103429	65202	0
rs2356062	rs887067	7	12477514	T	C	-1.1298	0.258561	0.00102995	234724	0
rs2356062	rs6968600	7	12444013	T	C	-2.1925	0.0283434	0.00102796	201223	0
rs2356062	rs62433256	7	12178544	A	C	3.6369	0.000275939	0.0010163	64246	0
rs2356062	rs2966626	7	12000619	C	T	-2.0681	0.0386306	0.00100194	242171	0
rs2356062	rs60699002	7	12269046	A	C	4.2039	2.62355e-05	0.000981465	26256	0
rs2356062	rs71529343	7	12319657	T	C	0.78108	0.434755	0.000974383	76867	0
rs2356062	rs75564554	7	12319362	C	A	-3.7033	0.000212813	0.000973713	76572	0
rs2356062	rs6947990	7	12186502	A	G	-2.2686	0.0232927	0.000966586	56288	0
rs2356062	rs6978367	7	12232347	G	A	-3.6213	0.000293126	0.000963084	10443	0
rs2356062	rs12374883	7	12083164	G	A	3.0059	0.00264796	0.000962844	159626	0
rs2356062	rs11980862	7	12171778	C	T	2.1876	0.0286988	0.000959684	71012	0
rs2356062	rs79964328	7	12319392	C	A	-3.6976	0.000217647	0.000955856	76602	0
rs2356062	rs187522237	7	12387544	T	C	2.819	0.00481735	0.000949259	144754	0
rs2356062	rs12699334	7	12271253	A	G	0.26754	0.789053	0.00094645	28463	0
rs2356062	rs1990599	7	12178832	G	A	-0.38563	0.699771	0.000945812	63958	0
rs2356062	rs6978877	7	12232690	G	A	-3.6165	0.000298613	0.00094421	10100	0
rs2356062	rs2356062	7	12241669	G	A	5.7259	1.02887e-08	0.000943319	1121	0
rs2356062	rs77663956	7	12096199	G	A	-3.4244	0.000616159	0.000940127	146591	0
rs2356062	rs77703657	7	12464778	C	T	-1.2586	0.208175	0.0009378	221988	0
rs2356062	rs6460911	7	12327143	A	G	-0.2491	0.803283	0.000934203	84353	0
rs2356062	rs2192745	7	12123385	C	A	0.99335	0.320539	0.000929579	119405	0
rs2356062	rs2302632	7	12270967	G	A	4.8213	1.42626e-06	0.000929181	28177	0
rs2356062	rs4721042	7	12170496	T	G	-0.21506	0.829721	0.000912548	72294	0
rs2356062	rs7784346	7	12122251	G	A	0.95164	0.34128	0.000911967	120539	0
rs2356062	rs4345462	7	12200623	G	T	-1.6206	0.105103	0.000903419	42167	0
rs2356062	rs62448624	7	12465242	A	G	-1.4942	0.135123	0.00090058	222452	0
rs2356062	rs73678692	7	12252744	A	G	3.829	0.000128665	0.000896171	9954	0
rs2356062	rs76861468	7	12106392	A	C	-0.44123	0.659046	0.000882435	136398	0
rs2356062	rs1468786	7	12084381	T	C	-1.2037	0.228706	0.000882428	158409	0
rs2356062	rs139497483	7	12377059	C	T	-3.083	0.00204925	0.000877724	134269	0
rs2356062	rs6968030	7	12186537	C	T	-1.7567	0.078969	0.000874722	56253	0
rs2356062	rs35801246	7	12107601	C	T	2.561	0.0104371	0.000870508	135189	0
rs2356062	rs4721022	7	12104022	T	G	0.038004	0.969684	0.000868053	138768	0
rs2356062	rs17593403	7	12179871	A	G	-1.9752	0.0482455	0.000864386	62919	0
rs2356062	rs1100140	7	12489808	C	A	-0.10771	0.914226	0.000858032	247018	0
rs2356062	rs17593690	7	12193197	G	A	-0.40938	0.682261	0.000856696	49593	0
rs2356062	rs2356058	7	12186212	A	G	0.68241	0.49498	0.000856344	56578	0
rs2356062	rs71533422	7	12200952	G	T	0.88245	0.377534	0.000855805	41838	0
rs2356062	rs7808118	7	12122960	C	T	2.1502	0.0315394	0.000844522	119830	0
rs2356062	rs73677558	7	12270791	C	T	4.1653	3.10943e-05	0.000842461	28001	0
rs2356062	rs1020153	7	12448784	G	A	-2.4075	0.0160622	0.000839244	205994	0
rs2356062	rs12699305	7	12125755	G	A	1.5744	0.115395	0.000835378	117035	0
rs2356062	rs2110720	7	12110689	G	T	1.4502	0.147003	0.000831104	132101	0
rs2356062	rs10230959	7	12079078	G	A	3.6454	0.000266976	0.00081987	163712	0
rs2356062	rs11983376	7	12188369	A	G	-2.0198	0.0434041	0.000814575	54421	0
rs2356062	rs62448564	7	12400226	C	T	2.1456	0.0319049	0.000810095	157436	0
rs2356062	rs2216046	7	12360630	A	G	1.5541	0.120161	0.000808539	117840	0
rs2356062	rs17590151	7	12127850	A	G	2.9729	0.00295001	0.000804941	114940	0
rs2356062	rs146205935	7	12224445	T	C	-2.9026	0.00370079	0.000803991	18345	0
rs2356062	rs13241891	7	12204269	G	T	0.41427	0.678676	0.000794362	38521	0
rs2356062	rs13238747	7	12081925	G	A	3.0645	0.00218034	0.000785122	160865	0
rs2356062	rs10271169	7	12127252	A	G	1.224	0.220952	0.000781612	115538	0
rs2356062	rs10950389	7	12215397	C	T	3.2457	0.00117162	0.000779938	27393	0
rs2356062	rs13223216	7	12251488	C	T	0.50858	0.611047	0.000778289	8698	0
rs2356062	rs12699325	7	12256674	C	T	0.50664	0.612407	0.000774974	13884	0
rs2356062	rs79889331	7	12085284	G	A	-3.4068	0.000657293	0.000772738	157506	0
rs2356062	rs17652095	7	12175112	T	C	-1.965	0.0494142	0.000770708	67678	0
rs2356062	rs113022565	7	12292768	G	A	-3.5801	0.000343463	0.000770323	49978	0
rs2356062	rs12669558	7	12433195	C	T	0.6012	0.547707	0.000769936	190405	0
rs2356062	rs62435662	7	12209341	T	G	4.4431	8.86719e-06	0.000769474	33449	0
rs2356062	rs143107416	7	12370999	C	A	-2.9173	0.00353076	0.000767235	128209	0
rs2356062	rs10247990	7	12201160	T	C	-0.5142	0.607112	0.000766393	41630	0
rs2356062	rs56242606	7	12421909	C	T	-1.6436	0.100259	0.000765588	179119	0
rs2356062	rs35390376	7	12267653	C	T	0.5239	0.600348	0.000763416	24863	0
rs2356062	rs12699337	7	12283464	C	T	0.52215	0.601566	0.000763348	40674	0
rs2356062	rs12699322	7	12247273	T	C	0.55408	0.579524	0.000761551	4483	0
rs2356062	rs2043540	7	12253867	C	A	5.0099	5.44583e-07	0.00076075	11077	0
rs2356062	rs7792878	7	12180086	C	T	-1.5575	0.119352	0.000755516	62704	0
rs2356062	rs13245483	7	12241854	T	C	0.56547	0.571754	0.000755297	936	0
rs2356062	rs140804531	7	12330824	G	T	-2.1986	0.0279064	0.000753754	88034	0
rs2356062	rs62435695	7	12245816	T	C	4.3091	1.6392e-05	0.000749024	3026	0
rs2356062	rs13229277	7	12241222	G	T	0.58643	0.557587	0.000742448	1568	0
rs2356062	rs6946282	7	12108603	G	A	0.51109	0.609288	0.00074134	134187	0
rs2356062	rs79622615	7	12426702	T	C	-1.6093	0.107551	0.000739222	183912	0
rs2356062	rs148735620	7	12325706	A	G	-2.1705	0.029969	0.000733622	82916	0
rs2356062	rs1035148	7	12030182	A	C	-1.1257	0.260293	0.000731201	212608	0
rs2356062	rs12539178	7	12287559	A	G	-2.5708	0.0101464	0.000724784	44769	0
rs2356062	rs7795567	7	12205261	T	G	0.55951	0.575814	0.000722778	37529	0
rs2356062	rs13246340	7	12265323	A	G	0.59437	0.552265	0.000720251	22533	0
rs2356062	rs13222858	7	12290467	G	A	0.89778	0.369303	0.000717292	47677	0
rs2356062	rs78663549	7	12259848	T	G	3.8675	0.000109957	0.000716659	17058	0
rs2356062	rs847989	7	12453277	G	A	-2.2589	0.0238896	0.000716225	210487	0
rs2356062	rs144802091	7	12204789	G	T	3.6904	0.000223902	0.000713993	38001	0
rs2356062	rs13223381	7	12230627	T	C	0.61066	0.541425	0.000709155	12163	0
rs2356062	rs56270139	7	12306603	A	G	1.2133	0.225015	0.000707026	63813	0
rs2356062	rs12699339	7	12286943	T	G	0.59676	0.550668	0.000706056	44153	0
rs2356062	rs62435689	7	12240297	A	C	4.1827	2.88067e-05	0.000705744	2493	0
rs2356062	rs34167422	7	12291814	C	A	0.60205	0.547141	0.000703287	49024	0
rs2356062	rs11977297	7	12171564	A	G	-0.38064	0.70347	0.000696613	71226	0
rs2356062	rs10225444	7	12330539	A	G	1.6072	0.108011	0.000692303	87749	0
rs2356062	rs13241969	7	12210840	A	G	0.64039	0.521919	0.000690751	31950	0
rs2356062	rs10260421	7	12197119	G	A	0.64016	0.522069	0.000690516	45671	0
rs2356062	rs6973515	7	12078842	T	C	0.57619	0.564487	0.000682588	163948	0
rs2356062	rs6978380	7	12197511	C	A	0.65386	0.513202	0.000681634	45279	0
rs2356062	rs714161	7	12090999	C	T	0.46081	0.644935	0.000678927	151791	0
rs2356062	rs847908	7	12458486	T	C	-2.2238	0.0261619	0.000678557	215696	0
rs2356062	rs147513458	7	12232655	A	G	-2.7237	0.00645551	0.000677906	10135	0
rs2356062	rs7455998	7	12230713	C	T	3.1475	0.00164673	0.000671985	12077	0
rs2356062	rs12699314	7	12204070	T	C	0.68411	0.493906	0.000669729	38720	0
rs2356062	rs4721082	7	12341804	G	A	-3.8788	0.000104973	0.000668934	99014	0
rs2356062	rs79569136	7	12005468	T	C	-2.0955	0.0361266	0.000667152	237322	0
rs2356062	rs13311893	7	12220734	T	C	0.66039	0.509004	0.000666447	22056	0
rs2356062	rs12699313	7	12202801	C	T	0.89899	0.368658	0.000666076	39989	0
rs2356062	rs76901624	7	12019031	C	T	1.4449	0.148486	0.000665336	223759	0
rs2356062	rs73282926	7	12109695	A	G	1.5449	0.12237	0.000664776	133095	0
rs2356062	rs1440035	7	12386420	C	T	2.3917	0.0167705	0.000663471	143630	0
rs2356062	rs73285107	7	12113265	A	C	1.5464	0.122008	0.000663426	129525	0
rs2356062	rs12699344	7	12301193	C	T	0.6908	0.489691	0.00065696	58403	0
rs2356062	rs2287045	7	12040048	A	G	1.4214	0.155201	0.00065588	202742	0
rs2356062	rs73677523	7	12263046	G	A	3.8865	0.0001017	0.000653097	20256	0
rs2356062	rs62448695	7	12278793	C	T	3.9879	6.66607e-05	0.000652204	36003	0
rs2356062	rs6978570	7	12197333	A	G	0.72074	0.471069	0.000650254	45457	0
rs2356062	rs6978650	7	12197569	T	C	0.72089	0.470977	0.000647437	45221	0
rs2356062	rs12531743	7	12196501	A	G	0.72882	0.466112	0.000645699	46289	0
rs2356062	rs10281777	7	12230013	A	C	0.68869	0.491018	0.000645484	12777	0
rs2356062	rs2356052	7	12128599	A	C	-1.2854	0.198653	0.000643526	114191	0
rs2356062	rs77145882	7	12265999	A	G	3.8584	0.000114132	0.000640259	23209	0
rs2356062	rs13243169	7	12201308	T	C	0.75178	0.452183	0.000636742	41482	0
rs2356062	rs6978632	7	12197534	A	C	0.74413	0.456798	0.000636629	45256	0
rs2356062	rs7783947	7	12209620	A	G	0.75812	0.448379	0.000633652	33170	0
rs2356062	rs62451488	7	12390797	C	T	3.6456	0.000266769	0.000632873	148007	0
rs2356062	rs13226228	7	12206791	G	A	0.76394	0.444903	0.000631628	35999	0
rs2356062	rs13236676	7	12214482	A	G	0.68992	0.490244	0.000631398	28308	0
rs2356062	rs77152641	7	12037937	C	T	1.374	0.169442	0.000630224	204853	0
rs2356062	rs13234238	7	12269213	C	A	0.81926	0.412638	0.000629687	26423	0
rs2356062	rs78314605	7	12116279	C	T	1.4406	0.149698	0.000627969	126511	0
rs2356062	rs79140723	7	12037589	C	T	1.3683	0.171218	0.00062718	205201	0
rs2356062	rs141356433	7	12318043	T	C	1.0696	0.284799	0.000627144	75253	0
rs2356062	rs34371559	7	12220777	G	A	0.75239	0.451817	0.000626777	22013	0
rs2356062	rs10235641	7	12198157	A	G	0.77098	0.440719	0.00062664	44633	0
rs2356062	rs62451461	7	12355480	A	G	-4.246	2.17621e-05	0.000626377	112690	0
rs2356062	rs62448733	7	12350526	T	C	-4.2266	2.37249e-05	0.000623872	107736	0
rs2356062	rs2192839	7	12326930	T	C	-0.10738	0.914488	0.000623777	84140	0
rs2356062	rs2356059	7	12186342	G	A	-0.43119	0.66633	0.000623432	56448	0
rs2356062	rs7802974	7	12209736	G	T	0.7819	0.434273	0.000623129	33054	0
rs2356062	rs13229207	7	12485992	A	G	-1.7684	0.0769941	0.000622123	243202	0
rs2356062	rs13306984	7	12198665	T	C	0.78343	0.433375	0.000621671	44125	0
rs2356062	rs73301035	7	12257359	A	G	3.8241	0.000131251	0.000621572	14569	0
rs2356062	rs13312134	7	12221209	T	C	0.78078	0.434932	0.000620508	21581	0
rs2356062	rs62448696	7	12285005	C	A	3.7787	0.000157649	0.0006187	42215	0
rs2356062	rs13227133	7	12231700	G	A	0.73968	0.459494	0.000618019	11090	0
rs2356062	rs73282939	7	12112197	G	A	1.4442	0.148683	0.000617985	130593	0
rs2356062	rs6973320	7	12106510	C	A	-0.70499	0.480816	0.000617837	136280	0
rs2356062	rs7779351	7	12209054	T	C	0.79816	0.424778	0.000616724	33736	0
rs2356062	rs17581371	7	12090560	G	T	1.7796	0.0751414	0.000616521	152230	0
rs2356062	rs73285109	7	12113314	C	T	1.4417	0.149387	0.000615636	129476	0
rs2356062	rs75182226	7	12014768	C	T	1.3818	0.167033	0.000615462	228022	0
rs2356062	rs77538509	7	12038783	T	C	1.3281	0.184145	0.000612764	204007	0
rs2356062	rs143477885	7	12265465	G	A	3.7979	0.000145927	0.00061221	22675	0
rs2356062	rs6460872	7	12106780	A	G	-0.22169	0.824555	0.000611456	136010	0
rs2356062	rs10252875	7	12189713	G	A	0.72108	0.47086	0.000611167	53077	0
rs2356062	rs12534492	7	12210588	T	G	0.80519	0.42071	0.000611002	32202	0
rs2356062	rs73285110	7	12113367	G	T	1.4308	0.152488	0.000610819	129423	0
rs2356062	rs17647943	7	12092871	G	A	1.7738	0.0760962	0.000610786	149919	0
rs2356062	rs17165736	7	12258522	A	G	3.7981	0.00014581	0.0006105	15732	0
rs2356062	rs75267391	7	12206097	A	G	0.75004	0.453231	0.000609095	36693	0
rs2356062	rs7804819	7	12203394	T	C	0.82048	0.411943	0.000607092	39396	0
rs2356062	rs62447593	7	12468025	A	G	-1.4996	0.133718	0.000606178	225235	0
rs2356062	rs75804221	7	12364319	T	C	-4.2132	2.51778e-05	0.000605987	121529	0
rs2356062	rs6950922	7	12445749	T	G	2.2756	0.02287	0.000600937	202959	0
rs2356062	rs75730035	7	12112656	T	C	0.62255	0.53358	0.000600393	130134	0
rs2356062	rs7783565	7	12209481	T	C	0.83963	0.401116	0.000599012	33309	0
rs2356062	rs7779260	7	12229965	G	T	3.0555	0.00224686	0.000598993	12825	0
rs2356062	rs12699316	7	12212099	C	T	1.0145	0.310344	0.000598429	30691	0
rs2356062	rs17165737	7	12259635	A	C	3.7686	0.000164166	0.000598354	16845	0
rs2356062	rs71533426	7	12220605	A	C	0.83373	0.404433	0.000598221	22185	0
rs2356062	rs2058648	7	12035716	C	T	1.2916	0.196496	0.000597605	207074	0
rs2356062	rs7799766	7	12213084	T	C	0.78091	0.434855	0.000597135	29706	0
rs2356062	rs7783576	7	12209509	T	C	0.84641	0.397324	0.000595978	33281	0
rs2356062	rs77502148	7	12368526	T	G	-0.92696	0.353947	0.000595477	125736	0
rs2356062	rs80271215	7	12039034	A	C	1.2846	0.198932	0.000594828	203756	0
rs2356062	rs7781993	7	12427447	T	C	2.2555	0.024102	0.000591568	184657	0
rs2356062	rs13246024	7	12212045	T	G	0.79559	0.42627	0.000590513	30745	0
rs2356062	rs35966382	7	12220663	A	G	0.85468	0.392728	0.00058931	22127	0
rs2356062	rs1371601	7	12482879	G	A	-1.6874	0.0915265	0.000588808	240089	0
rs2356062	rs117464315	7	12472142	A	C	2.2527	0.0242781	0.000588542	229352	0
rs2356062	rs10488209	7	12031544	C	T	-0.76786	0.44257	0.000588377	211246	0
rs2356062	rs7807292	7	12485386	T	C	-1.6626	0.0963925	0.000588331	242596	0
rs2356062	rs13225614	7	12307242	G	A	0.83942	0.401234	0.000588274	64452	0
rs2356062	rs7788029	7	12203336	C	T	0.86827	0.385247	0.000587767	39454	0
rs2356062	rs13226876	7	12207265	T	C	0.87165	0.383399	0.000586609	35525	0
rs2356062	rs6948974	7	12205747	C	T	0.87373	0.382265	0.000585858	37043	0
rs2356062	rs7780991	7	12217878	C	T	0.8897	0.373627	0.000585579	24912	0
rs2356062	rs77676200	7	12018882	C	T	1.2632	0.206517	0.000585343	223908	0
rs2356062	rs4721100	7	12488673	G	A	-1.6774	0.0934643	0.000585304	245883	0
rs2356062	rs10280930	7	12046482	G	A	1.2501	0.211263	0.000585256	196308	0
rs2356062	rs12699351	7	12310354	A	G	0.82413	0.409866	0.000585245	67564	0
rs2356062	rs6460873	7	12108746	G	A	-0.67832	0.497569	0.000585161	134044	0
rs2356062	rs10236430	7	12123632	C	T	0.92153	0.356774	0.000584923	119158	0
rs2356062	rs73677511	7	12256710	C	T	3.7309	0.000190797	0.00058414	13920	0
rs2356062	rs62448706	7	12321602	A	C	2.9912	0.00277883	0.000584098	78812	0
rs2356062	rs13245840	7	12204683	A	G	0.87044	0.38406	0.000582124	38107	0
rs2356062	rs79943369	7	12108742	T	C	-0.73347	0.463272	0.000581973	134048	0
rs2356062	rs7788225	7	12203497	C	T	0.88185	0.377858	0.000581865	39293	0
rs2356062	rs17149949	7	12481389	T	C	0.56021	0.575336	0.000581616	238599	0
rs2356062	rs75994767	7	12043158	T	G	1.2385	0.215531	0.000580062	199632	0
rs2356062	rs12536685	7	12206516	G	A	0.88723	0.374955	0.000579296	36274	0
rs2356062	rs13307377	7	12198706	C	T	0.88829	0.374385	0.000578936	44084	0
rs2356062	rs10950387	7	12206423	G	A	0.89217	0.372302	0.000578796	36367	0
rs2356062	rs7788563	7	12210515	G	A	0.88652	0.375337	0.000578731	32275	0
rs2356062	rs13230297	7	12201142	C	T	0.89208	0.37235	0.000577872	41648	0
rs2356062	rs13246550	7	12317510	G	A	0.84409	0.398619	0.000577437	74720	0
rs2356062	rs12536705	7	12206551	G	A	0.89498	0.370798	0.000576374	36239	0
rs2356062	rs117411044	7	12254987	G	A	-1.8701	0.0614699	0.000575477	12197	0
rs2356062	rs2015577	7	12078375	T	C	1.9074	0.0564688	0.000574273	164415	0
rs2356062	rs13233228	7	12204897	C	T	0.90459	0.365683	0.000573585	37893	0
rs2356062	rs12537306	7	12211102	C	T	0.91496	0.360213	0.000570321	31688	0
rs2356062	rs62448730	7	12340329	A	G	-4.0077	6.13129e-05	0.000569948	97539	0
rs2356062	rs7786326	7	12303345	C	T	-2.5257	0.0115468	0.000569945	60555	0
rs2356062	rs1035147	7	12094966	C	A	1.6648	0.0959527	0.000569621	147824	0
rs2356062	rs12699359	7	12324844	A	G	0.8588	0.390451	0.00056944	82054	0
rs2356062	rs10950388	7	12206493	C	T	0.91436	0.360528	0.000569203	36297	0
rs2356062	rs11773624	7	12023864	A	G	2.6663	0.00766912	0.00056917	218926	0
rs2356062	rs10250890	7	12198043	C	T	0.91856	0.358326	0.00056709	44747	0
rs2356062	rs11769175	7	12125033	A	G	-1.2387	0.215457	0.000566494	117757	0
rs2356062	rs12539665	7	12210625	G	A	0.92051	0.357306	0.000565918	32165	0
rs2356062	rs17165486	7	12043231	G	A	1.1955	0.231892	0.000564583	199559	0
rs2356062	rs34201361	7	12210551	C	T	0.87033	0.38412	0.000563717	32239	0
rs2356062	rs13241051	7	12207116	C	T	0.93316	0.350737	0.000563517	35674	0
rs2356062	rs13221483	7	12208923	C	T	0.86784	0.385482	0.000563276	33867	0
rs2356062	rs117657017	7	12318891	C	T	-3.498	0.000468761	0.000562844	76101	0
rs2356062	rs182393305	7	12291458	A	C	-0.32421	0.745779	0.000560971	48668	0
rs2356062	rs12699354	7	12313173	A	G	0.88092	0.378361	0.000560745	70383	0
rs2356062	rs62448702	7	12311057	T	G	1.6027	0.109001	0.000560716	68267	0
rs2356062	rs10278300	7	12435112	A	G	2.2072	0.0273001	0.000560468	192322	0
rs2356062	rs2041746	7	12086652	T	G	-3.7159	0.000202482	0.000560073	156138	0
rs2356062	rs2108820	7	12445560	T	C	2.1664	0.0302806	0.000559111	202770	0
rs2356062	rs13245891	7	12204966	G	A	0.94775	0.343257	0.000558536	37824	0
rs2356062	rs13241052	7	12216029	A	G	0.88658	0.375305	0.000558369	26761	0
rs2356062	rs6967233	7	12206044	G	A	0.95022	0.342	0.000557672	36746	0
rs2356062	rs74980036	7	12162538	T	C	0.70314	0.481969	0.000557477	80252	0
rs2356062	rs6460889	7	12210911	C	T	-0.62437	0.532385	0.00055705	31879	0
rs2356062	rs1435530	7	12233154	C	T	1.3561	0.175067	0.0005561	9636	0
rs2356062	rs71533425	7	12219850	A	C	0.94641	0.34394	0.000555464	22940	0
rs2356062	rs62448708	7	12328450	A	G	-4.142	3.4429e-05	0.000555047	85660	0
rs2356062	rs13312287	7	12220761	C	T	0.93798	0.348255	0.000554022	22029	0
rs2356062	rs6460886	7	12203585	G	A	-1.0341	0.301089	0.000553727	39205	0
rs2356062	rs10278216	7	12435192	T	C	2.1837	0.0289843	0.000552137	192402	0
rs2356062	rs75282275	7	12135188	C	T	-0.093885	0.925201	0.000551209	107602	0
rs2356062	rs13233005	7	12204704	C	T	0.96058	0.336763	0.000549689	38086	0
rs2356062	rs2356068	7	12293204	A	G	1.6988	0.0893569	0.000549183	50414	0
rs2356062	rs13237543	7	12195448	C	T	0.90194	0.367089	0.000549143	47342	0
rs2356062	rs7788708	7	12122657	A	C	2.0317	0.042184	0.000548317	120133	0
rs2356062	rs10488206	7	12083799	G	A	1.6014	0.109288	0.00054749	158991	0
rs2356062	rs1595013	7	12228725	T	C	2.965	0.00302683	0.000547356	14065	0
rs2356062	rs10228127	7	12121630	C	T	0.7163	0.473806	0.000545486	121160	0
rs2356062	rs12699371	7	12482759	C	T	-1.5668	0.117161	0.00054531	239969	0
rs2356062	rs10246278	7	12057858	C	A	-1.2279	0.219485	0.000544892	184932	0
rs2356062	rs13232992	7	12204667	C	T	0.97512	0.329501	0.000544716	38123	0
rs2356062	rs12699347	7	12308570	C	T	0.95019	0.342016	0.000543968	65780	0
rs2356062	rs138610878	7	12120991	A	G	-0.30241	0.76234	0.000543863	121799	0
rs2356062	rs13232977	7	12204637	C	T	0.98323	0.325494	0.000542877	38153	0
rs2356062	rs12699319	7	12229796	T	G	0.94378	0.345282	0.000542455	12994	0
rs2356062	rs17668893	7	12301663	A	G	-3.4171	0.00063292	0.000540125	58873	0
rs2356062	rs117723634	7	12437613	C	T	-1.7398	0.0818941	0.000538566	194823	0
rs2356062	rs7777426	7	12221054	C	A	0.99625	0.319129	0.000535401	21736	0
rs2356062	rs12699317	7	12218132	A	G	0.95614	0.339002	0.000535217	24658	0
rs2356062	rs79573358	7	12052387	A	G	1.0975	0.272423	0.000531557	190403	0
rs2356062	rs6951017	7	12446044	G	A	2.0794	0.0375806	0.000530679	203254	0
rs2356062	rs34400356	7	12014308	G	A	-1.2697	0.204192	0.000528272	228482	0
rs2356062	rs12699300	7	12118045	T	C	-1.1291	0.258856	0.000528145	124745	0
rs2356062	rs17165507	7	12053458	G	T	-1.6097	0.107463	0.000526723	189332	0
rs2356062	rs116990940	7	12022875	T	C	1.1393	0.254578	0.000526717	219915	0
rs2356062	rs115932615	7	12024224	C	T	1.1791	0.238358	0.000526515	218566	0
rs2356062	rs7457114	7	12301586	G	A	2.4036	0.0162345	0.000525972	58796	0
rs2356062	rs79303452	7	12053172	T	C	-0.88608	0.375574	0.000525858	189618	0
rs2356062	rs9638678	7	12010476	G	A	-0.83008	0.406494	0.000525774	232314	0
rs2356062	rs71533424	7	12219504	C	A	1.0389	0.298851	0.000525774	23286	0
rs2356062	rs714160	7	12091286	T	C	-3.4535	0.000553362	0.000524834	151504	0
rs2356062	rs145568745	7	12057758	T	C	-1.6191	0.105426	0.000524685	185032	0
rs2356062	rs79425609	7	12244850	C	T	3.332	0.000862243	0.000524456	2060	0
rs2356062	rs113042515	7	12096876	T	C	0.82385	0.410025	0.000523671	145914	0
rs2356062	rs11974652	7	12035243	G	T	1.3436	0.179078	0.00052319	207547	0
rs2356062	rs6460933	7	12391454	A	G	1.9609	0.0498907	0.000522267	148664	0
rs2356062	rs7776839	7	12211464	C	T	-1.2297	0.218809	0.000522137	31326	0
rs2356062	rs73054737	7	12436221	T	C	0.36786	0.712978	0.000521784	193431	0
rs2356062	rs13309831	7	12225053	A	C	0.99475	0.319858	0.000521363	17737	0
rs2356062	rs35370801	7	12221042	T	G	1.0468	0.295192	0.000520275	21748	0
rs2356062	rs1020007	7	12226725	G	T	1.076	0.281927	0.000519402	16065	0
rs2356062	rs10248034	7	12053230	G	A	-0.12331	0.901862	0.000518751	189560	0
rs2356062	rs2355770	7	12021654	G	A	-1.2389	0.215383	0.000518602	221136	0
rs2356062	rs117520051	7	12110084	A	G	-0.23177	0.816717	0.000517133	132706	0
rs2356062	rs73292717	7	12025652	G	A	1.1515	0.249527	0.000516861	217138	0
rs2356062	rs113560271	7	12181938	C	T	-1.7256	0.0844194	0.0005167	60852	0
rs2356062	rs115393312	7	12068003	T	C	-1.5922	0.11134	0.000516439	174787	0
rs2356062	rs6943244	7	12116658	C	T	-1.0765	0.281704	0.000516222	126132	0
rs2356062	rs118001851	7	11995480	C	T	1.1439	0.252665	0.000515859	247310	0
rs2356062	rs2355773	7	12021927	G	A	-1.2294	0.218922	0.00051576	220863	0
rs2356062	rs111713121	7	12079827	A	G	0.79099	0.42895	0.000514553	162963	0
rs2356062	rs7786550	7	12015151	A	G	-1.223	0.22133	0.000514181	227639	0
rs2356062	rs112876631	7	12013458	C	A	1.0899	0.275757	0.00051239	229332	0
rs2356062	rs920429	7	12473334	C	T	-1.2973	0.194528	0.000512313	230544	0
rs2356062	rs115625830	7	12067189	C	T	-1.5785	0.114451	0.000512209	175601	0
rs2356062	rs117414750	7	12472087	A	C	-0.66991	0.502915	0.000511496	229297	0
rs2356062	rs6961827	7	12116918	A	G	-1.0649	0.286921	0.000510228	125872	0
rs2356062	rs79144156	7	12060099	C	T	-1.568	0.116881	0.000509353	182691	0
rs2356062	rs140116087	7	12063195	T	G	-1.5668	0.117161	0.000509313	179595	0
rs2356062	rs35483909	7	12018760	C	A	-1.2041	0.228551	0.000508862	224030	0
rs2356062	rs57361332	7	12099558	T	C	-3.3934	0.000690308	0.000508068	143232	0
rs2356062	rs6968333	7	12017836	C	A	-1.1982	0.230839	0.000507203	224954	0
rs2356062	rs2111479	7	12185793	T	C	-1.9815	0.0475352	0.000506702	56997	0
rs2356062	rs66803502	7	12017344	C	T	-1.1959	0.231736	0.000506472	225446	0
rs2356062	rs77913130	7	12018055	C	T	1.0232	0.306213	0.000506399	224735	0
rs2356062	rs80317308	7	12368492	C	T	0.11641	0.907328	0.00050604	125702	0
rs2356062	rs12699353	7	12313171	G	A	1.0558	0.29106	0.000505637	70381	0
rs2356062	rs73290446	7	12358133	G	T	-4.0985	4.15836e-05	0.000504862	115343	0
rs2356062	rs10488197	7	12216730	G	A	-1.5689	0.116671	0.000504362	26060	0
rs2356062	rs10271503	7	12017519	C	T	-1.1866	0.235385	0.000504042	225271	0
rs2356062	rs12699293	7	12016770	G	A	-1.1847	0.236136	0.000503527	226020	0
rs2356062	rs9632572	7	12014767	C	A	-1.185	0.236017	0.000503475	228023	0
rs2356062	rs10255975	7	12017427	A	G	-1.184	0.236413	0.00050333	225363	0
rs2356062	rs10280732	7	12023405	T	C	-1.1851	0.235978	0.000503156	219385	0
rs2356062	rs151105103	7	12387116	C	T	-2.2333	0.0255292	0.00050301	144326	0
rs2356062	rs62451487	7	12390464	A	G	-3.9223	8.77077e-05	0.000502651	147674	0
rs2356062	rs7786176	7	12013194	C	T	-1.1787	0.238518	0.000502321	229596	0
rs2356062	rs1595803	7	12436666	A	G	2.0159	0.0438104	0.000502159	193876	0
rs2356062	rs10226630	7	12017721	G	A	-1.1777	0.238916	0.00050157	225069	0
rs2356062	rs13240394	7	12245606	A	G	1.5457	0.122177	0.000501489	2816	0
rs2356062	rs6954047	7	12428608	A	C	-3.018	0.00254449	0.000500574	185818	0
rs2356062	rs10281604	7	12024049	T	C	-1.1743	0.240275	0.000500267	218741	0
rs2356062	rs141281514	7	12467915	A	G	-1.512	0.130534	0.000499443	225125	0
rs2356062	rs76814278	7	12143638	A	G	-1.0534	0.292158	0.000498985	99152	0
rs2356062	rs117697092	7	12448601	A	C	1.9795	0.0477597	0.000498277	205811	0
rs2356062	rs10231867	7	12013651	G	A	-1.1635	0.244627	0.000497546	229139	0
rs2356062	rs75316686	7	12127871	C	T	2.6663	0.00766912	0.00049673	114919	0
rs2356062	rs147950005	7	12482243	A	G	-1.4689	0.14186	0.000496621	239453	0
rs2356062	rs13238973	7	12014559	T	C	-1.157	0.247272	0.000495948	228231	0
rs2356062	rs10085906	7	12435790	A	C	1.9955	0.0459884	0.000495729	193000	0
rs2356062	rs62448625	7	12466315	G	A	-1.5998	0.109643	0.000495699	223525	0
rs2356062	rs7778907	7	12093323	T	C	-1.4037	0.160408	0.000495377	149467	0
rs2356062	rs4255029	7	12018398	T	C	-1.1528	0.248992	0.000494966	224392	0
rs2356062	rs13244303	7	12216707	T	C	1.1477	0.251092	0.000494849	26083	0
rs2356062	rs58341322	7	12115279	T	C	-0.92783	0.353496	0.000493859	127511	0
rs2356062	rs2908745	7	12004270	G	A	-2.2315	0.025648	0.000493634	238520	0
rs2356062	rs6957657	7	12022790	A	G	-1.1487	0.25068	0.000493541	220000	0
rs2356062	rs111588393	7	12079236	A	G	0.71172	0.476638	0.000492963	163554	0
rs2356062	rs34990700	7	12020400	T	C	-1.1434	0.252873	0.00049257	222390	0
rs2356062	rs10255872	7	12017389	A	G	-1.1417	0.253579	0.000491919	225401	0
rs2356062	rs7809693	7	12015670	C	T	-1.1392	0.25462	0.000491885	227120	0
rs2356062	rs4548065	7	12018333	T	C	-1.1401	0.254245	0.000491675	224457	0
rs2356062	rs17165744	7	12263289	G	A	3.4402	0.000581284	0.000491455	20499	0
rs2356062	rs6969865	7	12012587	A	G	-1.1403	0.254161	0.00049144	230203	0
rs2356062	rs6460860	7	12012979	A	C	-1.1376	0.255288	0.000491	229811	0
rs2356062	rs9632573	7	12014901	T	G	-1.1361	0.255915	0.000490525	227889	0
rs2356062	rs4479998	7	12018674	T	C	-1.1351	0.256333	0.000490374	224116	0
rs2356062	rs10253647	7	12012064	A	C	-1.1273	0.259616	0.000488235	230726	0
rs2356062	rs28621543	7	12014461	A	G	-1.1263	0.260039	0.000488081	228329	0
rs2356062	rs73290946	7	12023844	G	A	0.99516	0.319658	0.000486618	218946	0
rs2356062	rs12699318	7	12218160	G	T	1.1247	0.260716	0.000486496	24630	0
rs2356062	rs115118640	7	12062442	C	T	-1.4797	0.138953	0.000486421	180348	0
rs2356062	rs141908022	7	12341640	T	G	2.1215	0.0338797	0.00048598	98850	0
rs2356062	rs13310333	7	12014207	A	G	-1.1177	0.263695	0.000485957	228583	0
rs2356062	rs6945587	7	12356992	A	G	-4.074	4.62125e-05	0.000483484	114202	0
rs2356062	rs13228832	7	12192273	C	A	1.1297	0.258603	0.000483473	50517	0
rs2356062	rs7804218	7	12391862	T	C	1.8168	0.0692477	0.000483088	149072	0
rs2356062	rs17165750	7	12266119	C	T	3.404	0.000664068	0.000482708	23329	0
rs2356062	rs184749707	7	12161144	T	G	0.56207	0.574068	0.000481579	81646	0
rs2356062	rs78347428	7	12310264	A	G	1.9125	0.0558121	0.000481191	67474	0
rs2356062	rs57907986	7	12311788	T	C	1.908	0.0563912	0.000481034	68998	0
rs2356062	rs6460934	7	12391613	A	G	1.8074	0.0706999	0.000480852	148823	0
rs2356062	rs78616022	7	12110937	A	G	0.58338	0.559638	0.000478799	131853	0
rs2356062	rs10276878	7	12013446	C	T	-1.0882	0.276507	0.000478703	229344	0
rs2356062	rs75584758	7	12139784	C	T	2.8303	0.00465044	0.000478338	103006	0
rs2356062	rs34233688	7	12017025	A	G	-1.083	0.278808	0.000477618	225765	0
rs2356062	rs4335038	7	12018481	A	G	-1.0763	0.281793	0.000476008	224309	0
rs2356062	rs28404623	7	12015846	A	G	-1.0757	0.282061	0.00047588	226944	0
rs2356062	rs76349583	7	12018664	A	G	0.90318	0.36643	0.000475587	224126	0
rs2356062	rs13309739	7	12224941	G	A	1.1785	0.238597	0.000474601	17849	0
rs2356062	rs138039819	7	12084958	C	T	-2.2492	0.0244998	0.000474211	157832	0
rs2356062	rs6460871	7	12099007	T	C	-3.6258	0.000288068	0.000473445	143783	0
rs2356062	rs10280298	7	12049985	C	T	1.1402	0.254203	0.000472841	192805	0
rs2356062	rs6968635	7	12017986	T	C	-1.059	0.2896	0.000471979	224804	0
rs2356062	rs77853925	7	12030300	A	G	0.9773	0.328421	0.000471804	212490	0
rs2356062	rs76339820	7	12109605	G	T	-0.056091	0.955269	0.000471432	133185	0
rs2356062	rs2355774	7	12022405	A	C	-1.0557	0.291105	0.000470784	220385	0
rs2356062	rs60495893	7	12242066	A	G	3.1816	0.00146464	0.000469703	724	0
rs2356062	rs17595150	7	12236608	A	G	3.1761	0.00149269	0.000468644	6182	0
rs2356062	rs78412807	7	12451012	T	C	-1.3659	0.17197	0.000468373	208222	0
rs2356062	rs1470101	7	12430615	C	T	-2.8571	0.00427531	0.000468227	187825	0
rs2356062	rs59445580	7	12099507	A	G	-3.604	0.000313357	0.000467779	143283	0
rs2356062	rs75610200	7	12124164	G	T	-3.6954	0.000219541	0.000467263	118626	0
rs2356062	rs115412782	7	12146324	G	A	1.0412	0.297783	0.000467245	96466	0
rs2356062	rs17652223	7	12176556	G	A	2.9982	0.00271579	0.000466869	66234	0
rs2356062	rs7799943	7	12205824	T	G	-0.50952	0.610388	0.000466255	36966	0
rs2356062	rs61487885	7	12314825	G	A	1.8456	0.0649503	0.000465968	72035	0
rs2356062	rs7812040	7	12381237	A	G	-4.0527	5.06299e-05	0.000465417	138447	0
rs2356062	rs13310396	7	12123266	C	T	0.67298	0.50096	0.000465067	119524	0
rs2356062	rs117179684	7	12297710	G	A	0.021405	0.982923	0.000464682	54920	0
rs2356062	rs7786146	7	12099376	T	C	-3.5865	0.000335146	0.000464437	143414	0
rs2356062	rs35006381	7	12020432	G	A	-1.0257	0.305033	0.000464419	222358	0
rs2356062	rs1435531	7	12225281	C	A	-1.6098	0.107442	0.00046264	17509	0
rs2356062	rs13227653	7	12019051	C	A	-1.0158	0.309725	0.000462379	223739	0
rs2356062	rs145475937	7	12272001	G	A	0.42526	0.670647	0.000462169	29211	0
rs2356062	rs58648544	7	12204099	T	C	-0.52826	0.597319	0.000461958	38691	0
rs2356062	rs7783473	7	12475392	A	C	-1.1966	0.231463	0.000461723	232602	0
rs2356062	rs7790754	7	12015728	G	A	-1.0074	0.313743	0.000461417	227062	0
rs2356062	rs35338607	7	12467106	C	T	1.0577	0.290192	0.000461183	224316	0
rs2356062	rs7811024	7	12216356	C	T	-0.29138	0.770761	0.000459263	26434	0
rs2356062	rs78047858	7	12120731	A	G	-3.6693	0.000243216	0.000458644	122059	0
rs2356062	rs12532124	7	12397925	A	G	-0.457	0.647671	0.000458504	155135	0
rs2356062	rs7790885	7	12013862	C	T	-0.99724	0.318648	0.000458369	228928	0
rs2356062	rs7779920	7	12209308	A	G	-0.54621	0.584922	0.000458196	33482	0
rs2356062	rs7786302	7	12013233	C	T	-0.99256	0.320924	0.000457934	229557	0
rs2356062	rs9632568	7	12014674	C	A	-0.99455	0.319955	0.000457912	228116	0
rs2356062	rs10263877	7	12016182	C	T	-0.99259	0.32091	0.00045761	226608	0
rs2356062	rs13223249	7	12017368	A	G	-0.99236	0.321022	0.000457457	225422	0
rs2356062	rs10236264	7	12097764	A	C	-3.6162	0.000298959	0.000456493	145026	0
rs2356062	rs113929805	7	12000193	C	T	-1.2517	0.210679	0.000456436	242597	0
rs2356062	rs7787405	7	12391905	G	T	1.6898	0.0910662	0.00045517	149115	0
rs2356062	rs7786187	7	12013207	C	T	-0.9774	0.328371	0.000454824	229583	0
rs2356062	rs79680809	7	12466419	G	T	0.3003	0.763948	0.000454364	223629	0
rs2356062	rs2215177	7	12468523	G	A	-1.2483	0.211921	0.000454034	225733	0
rs2356062	rs58941002	7	12016689	A	G	0.80209	0.422501	0.000453788	226101	0
rs2356062	rs77399278	7	12381918	G	A	0.54387	0.586531	0.000453447	139128	0
rs2356062	rs7795123	7	12083723	T	C	-3.7362	0.000186822	0.000453106	159067	0
rs2356062	rs2355782	7	12109940	C	T	0.5277	0.597708	0.000452273	132850	0
rs2356062	rs73288158	7	12439484	G	A	1.8054	0.0710121	0.000452173	196694	0
rs2356062	rs7797245	7	12102022	A	C	-3.3829	0.000717247	0.000452104	140768	0
rs2356062	rs6949873	7	12112463	C	T	-0.83893	0.401509	0.000451898	130327	0
rs2356062	rs151334237	7	12412588	G	A	0.48508	0.62762	0.000451881	169798	0
rs2356062	rs2355771	7	12021689	A	G	-0.96371	0.335191	0.000451031	221101	0
rs2356062	rs62451465	7	12364585	G	A	-3.9979	6.39069e-05	0.000450913	121795	0
rs2356062	rs17165896	7	12402989	C	T	1.8039	0.071247	0.000450078	160199	0
rs2356062	rs2355775	7	12022497	T	C	-0.95946	0.337327	0.000449993	220293	0
rs2356062	rs73288159	7	12439497	G	A	1.7932	0.072941	0.000449896	196707	0
rs2356062	rs62448726	7	12330881	G	A	-3.9735	7.08242e-05	0.000449682	88091	0
rs2356062	rs10256968	7	12102734	T	C	-3.5907	0.000329791	0.000449648	140056	0
rs2356062	rs59585240	7	12103536	A	G	-3.3702	0.000751136	0.000449632	139254	0
rs2356062	rs2043538	7	12253893	C	T	5.1063	3.28528e-07	0.000449436	11103	0
rs2356062	rs13312506	7	12017140	A	G	-0.94999	0.342117	0.000449059	225650	0
rs2356062	rs17165694	7	12236702	A	C	1.769	0.0768939	0.000448764	6088	0
rs2356062	rs13312476	7	12017274	T	C	-0.94693	0.343674	0.00044847	225516	0
rs2356062	rs62448731	7	12341174	A	G	-3.977	6.97902e-05	0.000448418	98384	0
rs2356062	rs7810682	7	12019526	T	C	-0.94878	0.342733	0.000448285	223264	0
rs2356062	rs7778844	7	12093091	T	G	-3.4725	0.000515635	0.00044804	149699	0
rs2356062	rs60537755	7	12099659	C	T	-3.1346	0.00172089	0.00044781	143131	0
rs2356062	rs12699294	7	12016835	T	C	-0.94219	0.346095	0.000447569	225955	0
rs2356062	rs62448701	7	12307625	G	A	0.71324	0.475697	0.000447522	64835	0
rs2356062	rs7801274	7	12068966	C	T	-2.2123	0.0269459	0.000447348	173824	0
rs2356062	rs6960153	7	12032301	C	T	0.053875	0.957035	0.000447146	210489	0
rs2356062	rs12672422	7	12020405	T	C	-0.99049	0.321935	0.000447121	222385	0
rs2356062	rs7787390	7	12391885	G	T	1.6491	0.0991271	0.000446679	149095	0
rs2356062	rs9632571	7	12014747	T	C	-0.93712	0.348697	0.000446509	228043	0
rs2356062	rs2356054	7	12156419	T	C	0.66965	0.503081	0.000446313	86371	0
rs2356062	rs12699311	7	12172142	T	C	-0.39205	0.695021	0.000444942	70648	0
rs2356062	rs74824588	7	12052501	G	A	1.0019	0.316392	0.000443483	190289	0
rs2356062	rs2110711	7	12036035	C	T	0.54324	0.586965	0.000443415	206755	0
rs2356062	rs12699292	7	12013696	A	G	-0.91818	0.358525	0.000442847	229094	0
rs2356062	rs10251495	7	12097457	C	T	-3.4443	0.00057254	0.000442032	145333	0
rs2356062	rs17444621	7	12478819	G	A	-1.2897	0.197155	0.000442018	236029	0
rs2356062	rs113111178	7	12209326	C	T	-0.62882	0.529467	0.000441955	33464	0
rs2356062	rs10259100	7	12384664	A	G	1.891	0.0586243	0.000441952	141874	0
rs2356062	rs920428	7	12473521	C	A	-1.2914	0.196565	0.000441795	230731	0
rs2356062	rs77839900	7	12051767	A	C	0.98602	0.324123	0.00044111	191023	0
rs2356062	rs11770347	7	12172083	G	T	-0.37173	0.710094	0.000440676	70707	0
rs2356062	rs17165982	7	12429850	T	C	-2.7141	0.00664561	0.000440316	187060	0
rs2356062	rs73057646	7	12195677	T	C	-0.18472	0.853449	0.000439038	47113	0
rs2356062	rs73049561	7	12011582	A	G	-0.94697	0.343654	0.000438986	231208	0
rs2356062	rs66551724	7	12011846	C	T	-0.94708	0.343598	0.000438936	230944	0
rs2356062	rs73057649	7	12196379	A	G	-0.18958	0.849638	0.000438306	46411	0
rs2356062	rs4412264	7	12018593	G	A	-0.92594	0.354477	0.000438247	224197	0
rs2356062	rs10253529	7	12011989	T	C	-0.94246	0.345957	0.000438111	230801	0
rs2356062	rs67230120	7	12011704	T	C	-0.94134	0.346531	0.000437962	231086	0
rs2356062	rs6942551	7	12338356	T	C	-3.9463	7.93682e-05	0.000437703	95566	0
rs2356062	rs4406299	7	12018359	A	C	-0.8773	0.380324	0.000435721	224431	0
rs2356062	rs7809990	7	12393310	T	C	-1.5624	0.118194	0.000435013	150520	0
rs2356062	rs10251790	7	12097701	C	T	-3.5281	0.000418554	0.000434953	145089	0
rs2356062	rs6943294	7	12098256	G	A	-3.3981	0.000678556	0.00043412	144534	0
rs2356062	rs6973395	7	12113710	T	C	-3.5689	0.000358483	0.000433688	129080	0
rs2356062	rs7783806	7	12475723	G	A	-1.3418	0.179661	0.000433387	232933	0
rs2356062	rs73053635	7	12050980	C	T	-2.0897	0.0366448	0.00043286	191810	0
rs2356062	rs182531870	7	12378046	T	C	0.43558	0.663141	0.000432773	135256	0
rs2356062	rs75833339	7	12114189	T	C	-3.5638	0.000365525	0.000432522	128601	0
rs2356062	rs73055515	7	12328804	G	A	-3.923	8.74532e-05	0.000432368	86014	0
rs2356062	rs11509868	7	12436050	C	T	0.33493	0.737678	0.00043164	193260	0
rs2356062	rs10256171	7	12017799	T	C	-0.84451	0.398384	0.000430632	224991	0
rs2356062	rs6460861	7	12018110	A	G	-0.84306	0.399195	0.000429944	224680	0
rs2356062	rs143193695	7	12475929	T	G	1.2079	0.227086	0.000429509	233139	0
rs2356062	rs10266368	7	12434156	G	A	1.6798	0.0929962	0.000429446	191366	0
rs2356062	rs10248559	7	12016283	A	C	-0.83688	0.40266	0.000428972	226507	0
rs2356062	rs77891347	7	12076794	G	T	-0.16055	0.872448	0.000428778	165996	0
rs2356062	rs60387403	7	12083133	T	G	-3.6124	0.000303376	0.000428427	159657	0
rs2356062	rs73053632	7	12050936	C	T	-2.0623	0.0391792	0.000428276	191854	0
rs2356062	rs11970813	7	12102313	G	A	-3.2528	0.00114274	0.000428174	140477	0
rs2356062	rs78424972	7	12356940	A	G	0.35863	0.719872	0.000428016	114150	0
rs2356062	rs4721024	7	12112486	G	A	2.4207	0.0154907	0.000427438	130304	0
rs2356062	rs56054598	7	12050022	T	C	-2.0543	0.0399467	0.000427114	192768	0
rs2356062	rs7785860	7	12103271	C	T	-3.2462	0.00116957	0.000427038	139519	0
rs2356062	rs4721036	7	12166784	C	T	0.57724	0.563777	0.000426654	76006	0
rs2356062	rs11981019	7	12101336	C	T	-3.2389	0.00119992	0.000426215	141454	0
rs2356062	rs11975796	7	12100034	A	G	-3.3834	0.000715943	0.000426007	142756	0
rs2356062	rs10251837	7	12016564	A	C	-0.81618	0.414397	0.000425642	226226	0
rs2356062	rs7780512	7	12102099	C	T	-3.2368	0.00120878	0.000425591	140691	0
rs2356062	rs10248456	7	12016213	T	C	-0.8118	0.416906	0.00042497	226577	0
rs2356062	rs187830947	7	12341957	A	C	0.24511	0.806371	0.000424763	99167	0
rs2356062	rs10254924	7	12198955	C	T	-0.27174	0.785822	0.000424629	43835	0
rs2356062	rs140448877	7	12354699	C	T	0.23788	0.811974	0.000423585	111909	0
rs2356062	rs12537682	7	12049954	T	C	-2.0333	0.0420222	0.000423037	192836	0
rs2356062	rs7809831	7	12015739	C	T	-0.79305	0.427749	0.000422414	227051	0
rs2356062	rs73053628	7	12050435	T	C	-2.0209	0.0432901	0.000421826	192355	0
rs2356062	rs56816811	7	12475587	T	C	-1.412	0.15795	0.000421825	232797	0
rs2356062	rs75708024	7	12306144	T	G	1.6997	0.0891874	0.000421682	63354	0
rs2356062	rs17542109	7	12480371	A	G	-1.4123	0.157862	0.000421533	237581	0
rs2356062	rs11976377	7	12036513	C	T	0.87987	0.37893	0.000421518	206277	0
rs2356062	rs146887189	7	12470864	A	C	-1.4168	0.156541	0.000421218	228074	0
rs2356062	rs10249315	7	12392897	C	T	-1.4402	0.149811	0.000421013	150107	0
rs2356062	rs10280543	7	12050145	C	T	0.86295	0.388165	0.000420927	192645	0
rs2356062	rs17444773	7	12479822	T	C	-1.4217	0.155113	0.000420127	237032	0
rs2356062	rs17165501	7	12052274	T	C	0.87477	0.381699	0.000419766	190516	0
rs2356062	rs17670901	7	12386622	A	G	-3.9204	8.84021e-05	0.000419705	143832	0
rs2356062	rs17595402	7	12240236	A	C	2.9089	0.00362703	0.00041948	2554	0
rs2356062	rs17577569	7	12007154	T	C	-0.24508	0.806394	0.000419447	235636	0
rs2356062	rs16877384	7	12392211	T	G	1.4517	0.146585	0.000419373	149421	0
rs2356062	rs73053637	7	12051359	T	C	-1.999	0.0456084	0.000418525	191431	0
rs2356062	rs13241222	7	12122400	A	G	2.3345	0.0195696	0.000418055	120390	0
rs2356062	rs60687238	7	12470963	A	G	-1.441	0.149585	0.000417484	228173	0
rs2356062	rs4721051	7	12196188	C	T	-0.32269	0.74693	0.000417196	46602	0
rs2356062	rs10243807	7	12095936	C	T	-3.3472	0.000816323	0.000417167	146854	0
rs2356062	rs73053636	7	12051152	A	G	-1.9865	0.0469778	0.000416899	191638	0
rs2356062	rs28575676	7	12184345	A	G	-0.31442	0.753202	0.000416759	58445	0
rs2356062	rs80234741	7	12390187	T	C	1.7236	0.0847801	0.000416525	147397	0
rs2356062	rs10247762	7	12096768	G	T	-3.2866	0.00101405	0.00041652	146022	0
rs2356062	rs10265010	7	12050159	A	G	0.84357	0.39891	0.000415759	192631	0
rs2356062	rs847983	7	12473144	G	T	-1.6575	0.0974184	0.00041521	230354	0
rs2356062	rs78109164	7	12138076	A	G	0.30341	0.761577	0.000415133	104714	0
rs2356062	rs62447631	7	12474915	A	C	-1.4621	0.143714	0.000414609	232125	0
rs2356062	rs920430	7	12473212	G	A	-1.462	0.143741	0.000414535	230422	0
rs2356062	rs78141727	7	12475194	C	T	-1.4628	0.143522	0.000414511	232404	0
rs2356062	rs4721048	7	12178344	T	C	-2.105	0.0352913	0.000414506	64446	0
rs2356062	rs61240945	7	12479419	T	G	-1.4418	0.149359	0.000413987	236629	0
rs2356062	rs6945167	7	12394053	T	G	-1.4258	0.153926	0.000413935	151263	0
rs2356062	rs4721088	7	12382314	G	T	-3.8773	0.000105622	0.000413697	139524	0
rs2356062	rs10224075	7	12189920	A	G	-0.33841	0.735054	0.000413447	52870	0
rs2356062	rs13310378	7	12014261	A	G	-0.7277	0.466797	0.000412822	228529	0
rs2356062	rs6460875	7	12112166	A	G	-1.0752	0.282285	0.000412771	130624	0
rs2356062	rs57468637	7	12471007	C	T	-1.4771	0.139649	0.000412461	228217	0
rs2356062	rs17542082	7	12480325	G	A	-1.4765	0.13981	0.000412258	237535	0
rs2356062	rs2192741	7	12132417	G	A	-1.253	0.210206	0.00041199	110373	0
rs2356062	rs56137541	7	12004426	T	G	0.38495	0.700274	0.000411939	238364	0
rs2356062	rs62447630	7	12474841	C	T	-1.4871	0.136988	0.000411234	232051	0
rs2356062	rs58367082	7	12471178	G	A	-1.491	0.135961	0.000410625	228388	0
rs2356062	rs2016299	7	12473082	G	A	-1.4911	0.135935	0.000410622	230292	0
rs2356062	rs73054745	7	12439680	G	A	0.29133	0.770799	0.000410528	196890	0
rs2356062	rs62447598	7	12469428	T	C	-1.4927	0.135516	0.000410363	226638	0
rs2356062	rs1011813	7	12375007	A	G	1.7335	0.0830068	0.000410214	132217	0
rs2356062	rs7800138	7	12077443	G	A	0.32452	0.745544	0.000410167	165347	0
rs2356062	rs2110715	7	12114209	A	G	-1.0952	0.273429	0.000409948	128581	0
rs2356062	rs62447606	7	12472851	C	T	-1.4974	0.134289	0.000409802	230061	0
rs2356062	rs112353351	7	12339433	T	C	-0.63825	0.523311	0.000409429	96643	0
rs2356062	rs1963819	7	12375230	C	T	-0.3388	0.73476	0.000408946	132440	0
rs2356062	rs75273199	7	12109956	T	C	0.43565	0.663091	0.00040872	132834	0
rs2356062	rs75774546	7	12014250	C	T	-1.0939	0.273999	0.000408195	228540	0
rs2356062	rs10251784	7	12016352	A	G	-0.6891	0.49076	0.000407751	226438	0
rs2356062	rs2110719	7	12111079	G	T	-1.1152	0.264765	0.000407582	131711	0
rs2356062	rs10251569	7	12111439	T	C	-1.1179	0.26361	0.000407282	131351	0
rs2356062	rs148130963	7	12114811	T	C	-3.3541	0.000796236	0.000406933	127979	0
rs2356062	rs6951971	7	12109452	A	G	-3.4208	0.000624372	0.000406774	133338	0
rs2356062	rs6943558	7	12068095	A	G	-2.3174	0.020482	0.000406387	174695	0
rs2356062	rs62447597	7	12469301	A	G	-1.5222	0.127959	0.000406017	226511	0
rs2356062	rs59867765	7	12479410	G	A	-1.5053	0.132247	0.000405704	236620	0
rs2356062	rs78518166	7	12095510	C	T	-3.409	0.000652015	0.000405566	147280	0
rs2356062	rs117090118	7	12340037	C	T	0.13697	0.891055	0.000405563	97247	0
rs2356062	rs7796900	7	12101566	A	G	0.086213	0.931297	0.0004048	141224	0
rs2356062	rs10280443	7	12390186	T	C	1.5406	0.123414	0.000404765	147396	0
rs2356062	rs4721080	7	12337785	C	T	-3.8184	0.00013432	0.000404642	94995	0
rs2356062	rs112857251	7	12470027	G	A	-1.5339	0.125054	0.000404168	227237	0
rs2356062	rs75557035	7	12415675	A	G	-0.26826	0.788499	0.000404147	172885	0
rs2356062	rs66794924	7	12094908	T	C	0.42867	0.668163	0.000403839	147882	0
rs2356062	rs28870706	7	12099862	A	C	-3.2163	0.00129855	0.000403791	142928	0
rs2356062	rs77785994	7	12198473	C	T	-0.94698	0.343649	0.000403788	44317	0
rs2356062	rs1558639	7	12043318	A	G	-2.0006	0.0454355	0.000403181	199472	0
rs2356062	rs17149915	7	12384899	A	G	1.6522	0.0984938	0.000403118	142109	0
rs2356062	rs77636664	7	12108455	A	C	-3.3947	0.000687038	0.000403081	134335	0
rs2356062	rs6967770	7	12098543	C	T	-3.1806	0.0014697	0.000403047	144247	0
rs2356062	rs12535476	7	12141961	T	C	-0.99091	0.32173	0.000402728	100829	0
rs2356062	rs74611419	7	12374354	T	G	0.16941	0.865474	0.000402121	131564	0
rs2356062	rs78376237	7	12097177	G	A	-3.3835	0.000715682	0.000402015	145613	0
rs2356062	rs6944618	7	12393966	G	A	-1.3388	0.180636	0.000401888	151176	0
rs2356062	rs12668744	7	12115150	T	C	-0.81819	0.413249	0.000401362	127640	0
rs2356062	rs12669608	7	12392578	C	T	-1.2975	0.194459	0.000401249	149788	0
rs2356062	rs117809532	7	12333499	A	G	-1.1417	0.253579	0.000401074	90709	0
rs2356062	rs1435532	7	12217661	T	C	2.4899	0.0127779	0.000400946	25129	0
rs2356062	rs55656504	7	12055370	C	T	-0.9079	0.363931	0.000400891	187420	0
rs2356062	rs2883837	7	12113792	T	C	-1.1716	0.241358	0.000400697	128998	0
rs2356062	rs10233818	7	12393068	T	C	-1.2832	0.199422	0.000400615	150278	0
rs2356062	rs62447596	7	12469259	G	T	-1.5663	0.117278	0.000400559	226469	0
rs2356062	rs73296958	7	12071574	A	G	0.53743	0.590971	0.000400537	171216	0
rs2356062	rs138998354	7	12469821	C	T	-1.5814	0.113787	0.000399711	227031	0
rs2356062	rs188340062	7	12326529	G	A	-1.1162	0.264337	0.000399593	83739	0
rs2356062	rs10236369	7	12280838	G	A	4.8137	1.48161e-06	0.000399017	38048	0
rs2356062	rs6969617	7	12218360	T	C	2.4732	0.0133909	0.00039899	24430	0
rs2356062	rs1020004	7	12255778	C	T	4.8178	1.4515e-06	0.000398983	12988	0
rs2356062	rs6945293	7	12077049	C	T	-0.31669	0.751479	0.000398788	165741	0
rs2356062	rs146549199	7	12456445	C	T	-0.19873	0.842474	0.00039877	213655	0
rs2356062	rs6460874	7	12109543	A	G	-2.8179	0.00483389	0.00039837	133247	0
rs2356062	rs1100137	7	12491614	A	C	-0.03746	0.970118	0.000398195	248824	0
rs2356062	rs7801810	7	12127053	C	T	-1.197	0.231307	0.000398162	115737	0
rs2356062	rs2160221	7	12114838	A	G	0.33486	0.737731	0.000397991	127952	0
rs2356062	rs6970324	7	12064114	G	T	-2.187	0.0287425	0.000397868	178676	0
rs2356062	rs17165535	7	12088138	C	T	-0.96765	0.333219	0.000397238	154652	0
rs2356062	rs6942432	7	12338393	G	A	-3.7752	0.000159879	0.000397071	95603	0
rs2356062	rs6950290	7	12064193	G	A	-2.1793	0.0293094	0.000396931	178597	0
rs2356062	rs34388043	7	12083995	A	G	0.53556	0.592263	0.000396644	158795	0
rs2356062	rs62451483	7	12375377	A	G	1.5926	0.11125	0.000396503	132587	0
rs2356062	rs10258717	7	12331651	G	A	1.8295	0.0673247	0.000396401	88861	0
rs2356062	rs117505412	7	12289475	G	A	1.6884	0.0913345	0.0003961	46685	0
rs2356062	rs28807228	7	12208738	T	C	-0.89104	0.372908	0.000395976	34052	0
rs2356062	rs17589864	7	12126468	G	T	2.349	0.0188239	0.000395965	116322	0
rs2356062	rs77989057	7	12135734	T	C	0.81569	0.414677	0.000395587	107056	0
rs2356062	rs73057699	7	12214784	C	T	-0.8966	0.369932	0.000395391	28006	0
rs2356062	rs6969722	7	12278437	A	G	4.7714	1.8295e-06	0.000394149	35647	0
rs2356062	rs4721091	7	12393661	A	C	-1.2555	0.209297	0.00039413	150871	0
rs2356062	rs79922635	7	12416061	G	A	1.0902	0.275625	0.00039411	173271	0
rs2356062	rs717236	7	12328344	C	T	-0.28029	0.779255	0.000392937	85554	0
rs2356062	rs117902978	7	12113789	A	C	-0.88287	0.377307	0.000392539	129001	0
rs2356062	rs10236480	7	12097808	A	G	-1.2309	0.21836	0.000392268	144982	0
rs2356062	rs75058823	7	12241205	A	G	-0.24326	0.807804	0.000391846	1585	0
rs2356062	rs6973540	7	12078894	T	C	-1.1848	0.236097	0.000391391	163896	0
rs2356062	rs77320496	7	12076161	C	T	-2.5062	0.0122037	0.000390814	166629	0
rs2356062	rs75067130	7	12075207	G	T	-2.5768	0.00997196	0.000390553	167583	0
rs2356062	rs55953233	7	12231145	T	C	-1.0785	0.280811	0.000390043	11645	0
rs2356062	rs848018	7	12428582	T	C	-0.12759	0.898473	0.000389601	185792	0
rs2356062	rs75511084	7	12491095	T	C	0.24343	0.807672	0.000389094	248305	0
rs2356062	rs3902479	7	12329328	C	T	1.9046	0.0568321	0.000389041	86538	0
rs2356062	rs117662766	7	12098659	A	C	0.75852	0.44814	0.000388822	144131	0
rs2356062	rs34986909	7	11993966	G	T	0.2467	0.80514	0.000388274	248824	0
rs2356062	rs7791259	7	12411733	T	G	-2.6146	0.0089332	0.000388062	168943	0
rs2356062	rs75149944	7	12079107	C	A	-0.76222	0.445929	0.000387929	163683	0
rs2356062	rs4721027	7	12126980	A	G	2.262	0.0236974	0.000387853	115810	0
rs2356062	rs2110710	7	12062274	A	G	1.4594	0.144455	0.000387694	180516	0
rs2356062	rs847981	7	12475067	A	G	-0.15918	0.873527	0.000387323	232277	0
rs2356062	rs60288105	7	12067906	A	G	-0.77173	0.440274	0.000387318	174884	0
rs2356062	rs7789845	7	12082645	G	A	-0.75412	0.450777	0.000387181	160145	0
rs2356062	rs17664235	7	12194949	T	C	-1.8488	0.0644867	0.000387061	47841	0
rs2356062	rs77347961	7	12135851	G	T	-1.1242	0.260928	0.000387046	106939	0
rs2356062	rs10258470	7	12331516	G	A	1.9315	0.0534212	0.000387012	88726	0
rs2356062	rs6971592	7	12081797	G	T	-0.75202	0.452039	0.000387003	160993	0
rs2356062	rs73055517	7	12328819	C	A	-3.6885	0.00022558	0.000386992	86029	0
rs2356062	rs73296945	7	12067055	A	G	0.40717	0.683883	0.000386848	175735	0
rs2356062	rs114105216	7	12083455	C	T	-0.85599	0.392003	0.000386762	159335	0
rs2356062	rs73287119	7	12126614	A	G	0.38675	0.698941	0.00038672	116176	0
rs2356062	rs4721079	7	12337742	G	A	-3.6895	0.000224695	0.000386375	94952	0
rs2356062	rs144022506	7	12079490	C	T	-0.87284	0.38275	0.000386346	163300	0
rs2356062	rs188608707	7	12456910	C	T	-0.75024	0.45311	0.00038616	214120	0
rs2356062	rs10246862	7	12389255	G	A	-0.10566	0.915852	0.000385375	146465	0
rs2356062	rs184505242	7	12173317	A	G	-0.84008	0.400864	0.000385047	69473	0
rs2356062	rs111271712	7	12011726	A	G	-0.51465	0.606798	0.000385015	231064	0
rs2356062	rs145364213	7	12294028	C	T	-0.99526	0.31961	0.000383995	51238	0
rs2356062	rs2160222	7	12113859	C	T	-0.75678	0.449182	0.000383404	128931	0
rs2356062	rs2192837	7	12340254	T	G	1.4596	0.1444	0.000383338	97464	0
rs2356062	rs79968419	7	12068340	A	G	0.032571	0.974017	0.000383203	174450	0
rs2356062	rs79695022	7	12071104	G	T	0.34652	0.728952	0.000383039	171686	0
rs2356062	rs11977758	7	12065305	C	A	-0.714	0.475227	0.000382969	177485	0
rs2356062	rs59914810	7	12045293	G	A	0.6684	0.503878	0.000382816	197497	0
rs2356062	rs7786075	7	12410811	A	G	-0.1131	0.909951	0.000382643	168021	0
rs2356062	rs10282726	7	12372911	C	A	1.4298	0.152774	0.000382558	130121	0
rs2356062	rs117829419	7	12115114	T	G	-0.66651	0.505085	0.000382374	127676	0
rs2356062	rs11975392	7	12051918	G	A	-1.6562	0.0976813	0.000382329	190872	0
rs2356062	rs848007	7	12431566	G	A	-0.26213	0.793221	0.000381821	188776	0
rs2356062	rs145538823	7	12201874	A	G	1.2687	0.204548	0.000381463	40916	0
rs2356062	rs847971	7	12482005	C	T	-0.2343	0.814752	0.000381039	239215	0
rs2356062	rs7783115	7	12127133	T	G	-1.4028	0.160676	0.000380691	115657	0
rs2356062	rs111437468	7	12124156	C	T	0.52243	0.601371	0.000380383	118634	0
rs2356062	rs847972	7	12481025	G	A	-0.24705	0.80487	0.00038031	238235	0
rs2356062	rs77291007	7	12099940	C	A	-0.76785	0.442576	0.00038025	142850	0
rs2356062	rs58679767	7	12067870	C	T	-0.67358	0.500578	0.000380216	174920	0
rs2356062	rs73052774	7	12433445	C	T	-0.2483	0.803902	0.000380076	190655	0
rs2356062	rs62448567	7	12405027	A	C	-1.6664	0.0956338	0.000379817	162237	0
rs2356062	rs61188792	7	12110451	G	T	-0.23307	0.815707	0.000379784	132339	0
rs2356062	rs10215266	7	12393645	A	G	-1.0757	0.282061	0.000379715	150855	0
rs2356062	rs1369490	7	12212084	T	G	-1.7605	0.0783231	0.000379594	30706	0
rs2356062	rs10262295	7	12392389	G	A	-1.0608	0.288781	0.000379488	149599	0
rs2356062	rs2215993	7	12113406	C	T	-0.22797	0.81967	0.000379423	129384	0
rs2356062	rs1100131	7	12467448	G	A	-0.021426	0.982906	0.000379364	224658	0
rs2356062	rs142434144	7	12198073	G	T	1.4454	0.148346	0.000379279	44717	0
rs2356062	rs75871426	7	12079191	G	T	-0.64489	0.518998	0.000379235	163599	0
rs2356062	rs62451462	7	12359234	G	A	1.3967	0.162504	0.000379111	116444	0
rs2356062	rs11971238	7	12205691	T	G	-1.752	0.0797738	0.000379103	37099	0
rs2356062	rs73285132	7	12118251	C	T	0.28364	0.776686	0.00037908	124539	0
rs2356062	rs6972700	7	12078396	T	C	0.97619	0.32897	0.000378686	164394	0
rs2356062	rs970035	7	12404214	T	C	-1.8267	0.0677449	0.000378502	161424	0
rs2356062	rs11768844	7	12131522	G	A	-1.0032	0.315764	0.000378402	111268	0
rs2356062	rs12534856	7	12070485	T	C	0.26926	0.78773	0.00037802	172305	0
rs2356062	rs141318637	7	12195892	A	G	0.64444	0.51929	0.000377856	46898	0
rs2356062	rs13438278	7	12072691	T	G	-2.3436	0.0190986	0.000377716	170099	0
rs2356062	rs143106376	7	12295832	T	C	0.39068	0.696034	0.00037767	53042	0
rs2356062	rs78223933	7	12073077	G	A	-0.5294	0.596528	0.000377452	169713	0
rs2356062	rs77012945	7	12081916	G	A	-0.61062	0.541451	0.00037739	160874	0
rs2356062	rs17275374	7	12410844	G	A	-2.7408	0.00612898	0.000377223	168054	0
rs2356062	rs76889900	7	12080555	G	A	-0.60765	0.54342	0.000377204	162235	0
rs2356062	rs6970917	7	12081336	C	T	-0.6061	0.544448	0.000377145	161454	0
rs2356062	rs7802736	7	12415349	C	T	-2.7477	0.00600149	0.000377129	172559	0
rs2356062	rs78795544	7	12068172	T	C	-0.1484	0.882027	0.000376826	174618	0
rs2356062	rs73300814	7	12103403	A	C	-0.17655	0.859862	0.00037682	139387	0
rs2356062	rs145859811	7	12208953	C	T	-1.1628	0.244911	0.00037677	33837	0
rs2356062	rs113014146	7	12021804	A	G	-0.2059	0.836869	0.000376722	220986	0
rs2356062	rs80059108	7	12312769	A	G	-0.78714	0.4312	0.000376698	69979	0
rs2356062	rs1100132	7	12467151	G	T	-0.32416	0.745817	0.000376587	224361	0
rs2356062	rs847910	7	12457463	A	G	-2.3011	0.021386	0.000376551	214673	0
rs2356062	rs73298880	7	12095827	G	T	-0.66129	0.508426	0.000376537	146963	0
rs2356062	rs148806719	7	12287587	A	C	0.69556	0.486704	0.000376313	44797	0
rs2356062	rs73059629	7	12226675	T	C	-1.2681	0.204762	0.000376275	16115	0
rs2356062	rs7811882	7	12381168	T	G	-3.5705	0.0003563	0.00037608	138378	0
rs2356062	rs117702033	7	12079219	G	A	-0.58279	0.560035	0.000375842	163571	0
rs2356062	rs76214226	7	12117722	G	T	-0.32512	0.74509	0.000375765	125068	0
rs2356062	rs77503835	7	12080143	C	T	-0.57961	0.562178	0.000375761	162647	0
rs2356062	rs2355781	7	12109761	C	T	-0.62945	0.529054	0.000375655	133029	0
rs2356062	rs73059607	7	12215845	A	G	-1.2774	0.201461	0.000375458	26945	0
rs2356062	rs17275416	7	12411307	C	A	-2.7065	0.00679966	0.00037532	168517	0
rs2356062	rs12536980	7	12224520	A	G	-1.2213	0.221972	0.000374803	18270	0
rs2356062	rs16877301	7	12217853	A	G	-1.294	0.195665	0.000374771	24937	0
rs2356062	rs61370352	7	12074123	C	T	-0.57605	0.564581	0.000374712	168667	0
rs2356062	rs17594032	7	12194693	C	A	-1.6574	0.0974386	0.000374668	48097	0
rs2356062	rs2253353	7	12370657	G	A	1.2879	0.197781	0.000374456	127867	0
rs2356062	rs17190390	7	12411371	A	G	-2.6757	0.00745734	0.000374266	168581	0
rs2356062	rs182830106	7	12162974	T	G	0.62399	0.532634	0.000374178	79816	0
rs2356062	rs847984	7	12472175	G	A	-0.37084	0.710757	0.000374021	229385	0
rs2356062	rs848012	7	12429801	G	A	-0.3711	0.710563	0.000373953	187011	0
rs2356062	rs78655262	7	12412340	G	T	-0.71147	0.476793	0.000373921	169550	0
rs2356062	rs7786495	7	12219148	C	T	-1.6403	0.100943	0.00037375	23642	0
rs2356062	rs10488196	7	12225107	C	T	-1.6376	0.101505	0.000373673	17683	0
rs2356062	rs6460914	7	12328899	A	G	-0.24235	0.808509	0.000373653	86109	0
rs2356062	rs73293000	7	12193468	C	T	-1.6232	0.104547	0.00037345	49322	0
rs2356062	rs2966627	7	12000339	C	T	0.18597	0.852468	0.000373337	242451	0
rs2356062	rs145493821	7	12127363	G	A	-0.78734	0.431083	0.000373092	115427	0
rs2356062	rs847975	7	12480082	A	G	-0.39112	0.695709	0.000373045	237292	0
rs2356062	rs847974	7	12480132	T	C	-0.39347	0.693972	0.000372992	237342	0
rs2356062	rs6947878	7	12339495	G	A	1.2649	0.205907	0.000372917	96705	0
rs2356062	rs10225421	7	12286682	C	T	-1.3262	0.184773	0.000372799	43892	0
rs2356062	rs10276892	7	12411422	G	A	-2.6325	0.0084759	0.00037257	168632	0
rs2356062	rs4719307	7	12396040	G	A	-1.1075	0.268078	0.000372544	153250	0
rs2356062	rs61529219	7	12399734	T	G	0.78836	0.430486	0.00037246	156944	0
rs2356062	rs113606328	7	12220762	G	T	-0.92482	0.35506	0.000372441	22028	0
rs2356062	rs73059619	7	12218148	C	T	-1.36	0.17383	0.000372424	24642	0
rs2356062	rs117667505	7	12110123	A	G	-0.70807	0.478902	0.000372334	132667	0
rs2356062	rs1990601	7	12122217	C	A	2.0175	0.0436434	0.000372246	120573	0
rs2356062	rs145594428	7	12014910	G	A	0.138	0.89024	0.000372245	227880	0
rs2356062	rs2192843	7	12314561	T	C	0.7291	0.46594	0.000372103	71771	0
rs2356062	rs73296941	7	12065118	T	C	0.095012	0.924305	0.000372096	177672	0
rs2356062	rs57629966	7	12209572	T	C	-1.5887	0.112128	0.000372067	33218	0
rs2356062	rs56317354	7	12077802	A	C	-1.6279	0.103546	0.000371766	164988	0
rs2356062	rs2908736	7	12066664	C	T	1.1221	0.26182	0.000371724	176126	0
rs2356062	rs75968367	7	12290721	C	T	-1.5072	0.131759	0.000371586	47931	0
rs2356062	rs73282944	7	12112741	C	T	-0.050176	0.959982	0.000371545	130049	0
rs2356062	rs189748244	7	12091817	G	T	-1.2366	0.216236	0.000371532	150973	0
rs2356062	rs11978002	7	12205732	G	A	-1.5696	0.116508	0.000371484	37058	0
rs2356062	rs12539156	7	12074701	G	A	0.11024	0.912219	0.000371423	168089	0
rs2356062	rs17182597	7	12393595	T	C	-0.39288	0.694408	0.000371398	150805	0
rs2356062	rs847906	7	12459828	G	A	-0.44579	0.655749	0.000371328	217038	0
rs2356062	rs7777029	7	12211623	C	T	-1.5624	0.118194	0.000371311	31167	0
rs2356062	rs2355780	7	12107103	G	T	0.28495	0.775682	0.000371194	135687	0
rs2356062	rs11974884	7	12205825	C	T	-1.5558	0.119756	0.000371182	36965	0
rs2356062	rs60983130	7	12407782	T	C	0.74799	0.454466	0.000371163	164992	0
rs2356062	rs57721253	7	12206058	C	T	-1.5534	0.120328	0.000371144	36732	0
rs2356062	rs76637524	7	12329624	A	G	-0.61563	0.538139	0.000371029	86834	0
rs2356062	rs79040661	7	12081843	T	C	-0.45175	0.651449	0.000371014	160947	0
rs2356062	rs76724673	7	12329608	T	C	1.261	0.207309	0.000370922	86818	0
rs2356062	rs190948323	7	12377975	A	C	-0.27752	0.781381	0.000370917	135185	0
rs2356062	rs6977850	7	12450963	T	C	-2.2842	0.0223598	0.000370917	208173	0
rs2356062	rs117158015	7	12224556	C	T	1.4871	0.136988	0.000370809	18234	0
rs2356062	rs67457684	7	12073504	T	C	1.0646	0.287057	0.000370805	169286	0
rs2356062	rs6951222	7	12081366	A	G	-0.44192	0.658547	0.00037077	161424	0
rs2356062	rs59157285	7	12206113	G	T	-1.341	0.17992	0.000370725	36677	0
rs2356062	rs28736723	7	12073080	G	A	-0.26947	0.787568	0.000370711	169710	0
rs2356062	rs1440024	7	12416367	T	C	-2.5781	0.00993452	0.000370679	173577	0
rs2356062	rs116877413	7	12078696	C	T	-1.2519	0.210606	0.000370652	164094	0
rs2356062	rs847976	7	12479584	C	T	-0.47752	0.632992	0.000370613	236794	0
rs2356062	rs702473	7	12430319	A	G	-0.47626	0.633889	0.000370582	187529	0
rs2356062	rs6951270	7	12081542	T	C	-0.42932	0.66769	0.000370481	161248	0
rs2356062	rs148577352	7	12352791	A	G	-0.63622	0.524633	0.000370435	110001	0
rs2356062	rs7789937	7	12417213	G	A	-2.5661	0.0102849	0.000370412	174423	0
rs2356062	rs1659967	7	12461124	G	A	-0.19155	0.848095	0.000370396	218334	0
rs2356062	rs7776714	7	12211395	C	T	-1.5069	0.131836	0.000370324	31395	0
rs2356062	rs75413175	7	12063231	G	A	-0.23066	0.817579	0.000370297	179559	0
rs2356062	rs79445594	7	12089652	C	T	-0.40828	0.683068	0.000370189	153138	0
rs2356062	rs2966607	7	12067925	G	A	1.0597	0.289281	0.000370116	174865	0
rs2356062	rs17165934	7	12413985	C	T	-2.5453	0.0109184	0.000370067	171195	0
rs2356062	rs17540141	7	12429996	A	G	-1.5638	0.117865	0.000370043	187206	0
rs2356062	rs847986	7	12454877	T	C	-0.47723	0.633198	0.00036996	212087	0
rs2356062	rs6959981	7	12450939	G	T	-2.3325	0.0196744	0.000369947	208149	0
rs2356062	rs848019	7	12428550	A	G	-0.51062	0.609617	0.000369919	185760	0
rs2356062	rs7796884	7	12402586	T	C	-2.5259	0.0115402	0.000369866	159796	0
rs2356062	rs6460937	7	12406367	C	T	-2.5267	0.011514	0.000369863	163577	0
rs2356062	rs847988	7	12453532	C	T	-0.5168	0.605296	0.000369856	210742	0
rs2356062	rs1861278	7	12063836	T	C	1.094	0.273955	0.000369834	178954	0
rs2356062	rs117014870	7	12132749	G	T	-1.2375	0.215902	0.000369833	110041	0
rs2356062	rs78160059	7	12319525	G	A	0.14546	0.884348	0.000369831	76735	0
rs2356062	rs17165942	7	12415923	G	A	-2.5162	0.0118628	0.000369746	173133	0
rs2356062	rs1861311	7	12341939	G	T	1.1166	0.264165	0.000369725	99149	0
rs2356062	rs17275527	7	12411500	G	A	-2.3787	0.0173738	0.000369606	168710	0
rs2356062	rs144900329	7	12126488	G	A	-0.54462	0.586015	0.000369604	116302	0
rs2356062	rs7810235	7	12120057	T	G	0.037106	0.9704	0.000369527	122733	0
rs2356062	rs3846989	7	12447667	A	G	-2.3585	0.018349	0.000369509	204877	0
rs2356062	rs76353014	7	12445066	G	A	0.50086	0.61647	0.0003695	202276	0
rs2356062	rs2192844	7	12314504	A	G	-0.47804	0.632622	0.000369416	71714	0
rs2356062	rs7797283	7	12402838	T	C	-2.481	0.0131014	0.000369389	160048	0
rs2356062	rs79615953	7	12285247	T	C	-1.5804	0.114015	0.000369365	42457	0
rs2356062	rs847985	7	12472117	A	C	-0.56029	0.575282	0.000369352	229327	0
rs2356062	rs2966602	7	12075661	A	G	-1.1624	0.245073	0.000369339	167129	0
rs2356062	rs847991	7	12442578	A	C	-0.54858	0.583294	0.000369338	199788	0
rs2356062	rs848017	7	12428741	A	G	-0.56279	0.573578	0.000369312	185951	0
rs2356062	rs7806977	7	12408173	G	A	0.54885	0.583108	0.000369305	165383	0
rs2356062	rs848014	7	12429265	A	G	-0.63842	0.5232	0.000369266	186475	0
rs2356062	rs75587274	7	12300273	C	T	0.21291	0.831397	0.000369248	57483	0
rs2356062	rs7784095	7	12406516	C	T	0.55986	0.575575	0.000369237	163726	0
rs2356062	rs2966606	7	12068407	T	C	0.99101	0.321681	0.00036922	174383	0
rs2356062	rs7806138	7	12340669	G	T	-1.5784	0.114474	0.000369198	97879	0
rs2356062	rs17165506	7	12053370	G	A	0.81204	0.416769	0.00036918	189420	0
rs2356062	rs4721094	7	12417776	A	C	0.57455	0.565596	0.000369157	174986	0
rs2356062	rs16877397	7	12406794	G	A	0.57939	0.562326	0.000369147	164004	0
rs2356062	rs190683450	7	12129306	C	A	1.1703	0.24188	0.000369139	113484	0
rs2356062	rs181851909	7	12133644	C	T	-0.40498	0.685492	0.000369137	109146	0
rs2378255	rs2378255	20	33289225	C	T	5.6635	1.48316e-08	0.571051	189	0
rs2378255	rs6058107	20	33288546	C	T	5.6553	1.55574e-08	0.264607	868	0
rs2378255	rs75627267	20	33451060	T	C	-5.5448	2.9429e-08	0.145329	161646	0
rs2378255	rs148625540	20	33430572	G	A	-5.069	3.99911e-07	0.0126012	141158	0
rs2378255	rs3787220	20	33337751	C	T	3.6287	0.000284852	0.000829088	48337	0
rs2378255	rs2295094	20	33447915	A	G	-3.6257	0.00028818	0.000663095	158501	0
rs2378255	rs117879275	20	33289805	C	A	-4.0109	6.04877e-05	0.000558833	391	0
rs2378255	rs910871	20	33333208	A	C	3.593	0.000326893	0.000218708	43794	0
rs2378255	rs1884432	20	33342439	C	T	3.8152	0.000136073	0.000216844	53025	0
rs2378255	rs7271289	20	33397303	T	C	-3.4432	0.000574874	0.000201311	107889	0
rs2378255	rs6060034	20	33351864	C	T	3.8826	0.000103345	0.000185376	62450	0
rs2378255	rs6088594	20	33343157	A	G	3.6848	0.000228882	0.000184215	53743	0
rs2378255	rs6060030	20	33340313	T	C	3.6734	0.000239344	0.000143421	50899	0
rs2378255	rs3787223	20	33331385	G	A	3.6654	0.000246952	0.000140879	41971	0
rs2378255	rs7265992	20	33525407	A	G	-3.5059	0.000455066	0.000139526	235993	0
rs2378255	rs6060047	20	33367400	G	T	3.5537	0.000379852	0.00012655	77986	0
rs2378255	rs6060042	20	33361721	G	A	3.4296	0.000604472	0.000126051	72307	0
rs2378255	rs6060025	20	33326876	G	A	3.6318	0.000281451	0.000119441	37462	0
rs2378255	rs6087622	20	33310471	G	A	3.4933	0.00047709	0.000117946	21057	0
rs2378255	rs6058115	20	33358397	G	T	3.6896	0.000224607	0.000112879	68983	0
rs2378255	rs6060044	20	33364852	G	A	3.7724	0.000161685	0.000109006	75438	0
rs2378255	rs6060017	20	33313042	A	C	3.6408	0.000271792	0.000105036	23628	0
rs2378255	rs4302281	20	33171645	G	A	3.3871	0.000706356	9.99695e-05	117769	0
rs2378255	rs1884431	20	33338585	A	G	3.651	0.000261221	9.36697e-05	49171	0
rs2378255	rs6142237	20	33340993	T	C	3.4616	0.000536975	9.29715e-05	51579	0
rs2378255	rs4911160	20	33349940	A	G	3.4562	0.000547849	9.15966e-05	60526	0
rs2378255	rs910872	20	33334540	C	T	3.3357	0.000850849	8.27335e-05	45126	0
rs2378255	rs6060043	20	33364584	T	C	3.6081	0.000308448	7.87094e-05	75170	0
rs2378255	rs62211612	20	33386156	T	C	-3.2625	0.00110434	6.61216e-05	96742	0
rs2378255	rs6088603	20	33370945	G	A	3.4771	0.000506869	6.28761e-05	81531	0
rs2378255	rs4911448	20	33496471	T	C	-3.2178	0.00129178	5.75235e-05	207057	0
rs2378255	rs6060009	20	33303974	G	T	3.6569	0.000255284	5.69578e-05	14560	0
rs2378255	rs6087607	20	33197489	G	A	3.0527	0.00226793	5.48193e-05	91925	0
rs2378255	rs4417778	20	33350987	C	T	3.4097	0.000650344	5.41529e-05	61573	0
rs2378255	rs2424998	20	33385552	A	G	-3.2701	0.00107509	5.40043e-05	96138	0
rs2378255	rs113921126	20	33326680	C	T	2.8327	0.00461567	4.628e-05	37266	0
rs2378255	rs57131731	20	33392739	T	C	-3.273	0.00106412	4.53088e-05	103325	0
rs2378255	rs17092080	20	33335657	G	A	3.2387	0.00120076	4.50855e-05	46243	0
rs2378255	rs6058089	20	33194257	G	A	3.1492	0.00163718	4.2298e-05	95157	0
rs2378255	rs17092148	20	33435161	T	G	-3.4261	0.000612315	3.95646e-05	145747	0
rs2378255	rs6058117	20	33366905	G	A	3.4368	0.00058863	3.84973e-05	77491	0
rs2378255	rs2378249	20	33218090	A	G	3.2525	0.00114395	3.66846e-05	71324	0
rs2378255	rs2425004	20	33405956	T	G	-3.2344	0.00121899	3.50001e-05	116542	0
rs2378255	rs2425003	20	33403584	A	C	-3.2234	0.00126679	3.49095e-05	114170	0
rs2378255	rs59308327	20	33411048	A	C	-3.2579	0.0011224	3.46231e-05	121634	0
rs2378255	rs35416056	20	33538214	A	G	2.7938	0.00520927	3.15134e-05	248800	0
rs2378255	rs6059961	20	33231490	C	T	3.199	0.00137905	3.0487e-05	57924	0
rs2378255	rs67260051	20	33448417	T	C	-3.2428	0.00118361	2.84283e-05	159003	0
rs2378255	rs6060023	20	33322119	C	T	3.2701	0.00107509	2.79552e-05	32705	0
rs2378255	rs2295443	20	33173827	C	T	3.1925	0.00141047	2.76074e-05	115587	0
rs2378255	rs3746450	20	33508588	T	G	-2.6822	0.00731397	2.73022e-05	219174	0
rs2378255	rs6088642	20	33483186	T	G	-2.7377	0.00618705	2.50703e-05	193772	0
rs2378255	rs4911157	20	33167075	C	T	2.9812	0.00287121	2.37958e-05	122339	0
rs2378255	rs2889849	20	33164277	C	T	3.2144	0.00130717	2.11742e-05	125137	0
rs2378255	rs6087602	20	33170689	A	G	2.9969	0.0027274	2.09474e-05	118725	0
rs2378255	rs7261964	20	33205011	T	C	3.0874	0.00201916	2.00286e-05	84403	0
rs2378255	rs60789653	20	33447162	A	G	-3.339	0.000840806	1.97803e-05	157748	0
rs2378255	rs6059931	20	33175338	G	A	3.2407	0.00119237	1.95134e-05	114076	0
rs2378255	rs2378260	20	33374897	A	G	3.4091	0.000651776	1.88599e-05	85483	0
rs2378255	rs6059969	20	33245284	C	T	3.1559	0.00160004	1.84123e-05	44130	0
rs2378255	rs7266550	20	33495510	T	C	-2.7215	0.00649864	1.77389e-05	206096	0
rs2378255	rs6088646	20	33505937	C	T	-2.8825	0.00394533	1.75093e-05	216523	0
rs2378255	rs2068474	20	33231079	G	A	3.0405	0.00236186	1.4763e-05	58335	0
rs2378255	rs6058091	20	33198390	C	T	2.9553	0.00312365	1.41787e-05	91024	0
rs2378255	rs6058104	20	33271052	A	G	2.9193	0.00350818	1.11089e-05	18362	0
rs2378255	rs3818273	20	33509275	A	G	-2.1008	0.0356585	1.0485e-05	219861	0
rs2378255	rs6059919	20	33151545	T	G	3.0538	0.00225963	9.99939e-06	137869	0
rs2378255	rs6087608	20	33208547	G	A	2.9404	0.00327789	9.98429e-06	80867	0
rs2378255	rs4911163	20	33470694	T	C	-1.9163	0.0553269	9.93514e-06	181280	0
rs2378255	rs6058099	20	33249134	T	C	3.0352	0.00240376	9.53196e-06	40280	0
rs2378255	rs2378199	20	33186480	C	T	3.0935	0.00197811	8.75685e-06	102934	0
rs2378255	rs6120684	20	33179788	G	A	2.975	0.00292989	8.61622e-06	109626	0
rs2378255	rs4911431	20	33158318	A	G	3.008	0.00262973	8.53257e-06	131096	0
rs2378255	rs6120758	20	33492523	T	C	-2.7122	0.00668383	8.32028e-06	203109	0
rs2378255	rs6059936	20	33184249	T	C	2.9539	0.00313786	8.30758e-06	105165	0
rs2378255	rs6088579	20	33284624	G	A	3.1899	0.00142322	7.92129e-06	4790	0
rs2378255	rs60095211	20	33399037	C	T	-3.177	0.00148807	6.60155e-06	109623	0
rs2378255	rs4564863	20	33179367	C	T	2.9333	0.0033538	6.52642e-06	110047	0
rs2378255	rs1122174	20	33110846	C	T	2.5375	0.0111647	6.38242e-06	178568	0
rs2378255	rs6088552	20	33226491	G	A	2.5339	0.0112801	6.22667e-06	62923	0
rs2378255	rs1060615	20	33478381	G	A	-2.4335	0.0149536	6.05332e-06	188967	0
rs2378255	rs6087649	20	33510662	G	A	-2.1959	0.0280991	5.98726e-06	221248	0
rs2378255	rs2076667	20	33506964	A	G	-2.6875	0.00719891	5.88101e-06	217550	0
rs2378255	rs4911452	20	33526983	C	T	-2.1953	0.0281421	5.16375e-06	237569	0
rs2378255	rs4911449	20	33512236	G	T	-2.7322	0.00629129	4.76748e-06	222822	0
rs2378255	rs4410355	20	33182556	C	T	2.941	0.00327155	4.41804e-06	106858	0
rs2378255	rs62211622	20	33417814	A	C	-3.0334	0.00241815	4.28655e-06	128400	0
rs2378255	rs4911158	20	33239512	C	T	2.5602	0.0104612	3.93236e-06	49902	0
rs2378255	rs7269596	20	33229063	C	T	2.5933	0.00950598	3.91495e-06	60351	0
rs2378255	rs6059972	20	33252298	T	C	2.6598	0.00781871	3.79832e-06	37116	0
rs2378255	rs112265587	20	33319716	C	T	2.775	0.00552017	3.77532e-06	30302	0
rs2378255	rs6088578	20	33281604	T	C	2.9526	0.0031511	3.39155e-06	7810	0
rs2378255	rs6059908	20	33132159	C	T	2.2861	0.0222484	3.39113e-06	157255	0
rs2378255	rs6142210	20	33223012	T	C	1.8689	0.0616367	3.32665e-06	66402	0
rs2378255	rs73105035	20	33171411	T	C	2.6165	0.00888364	3.13159e-06	118003	0
rs2378255	rs6087612	20	33230822	G	T	2.4834	0.0130135	2.94916e-06	58592	0
rs2378255	rs112171725	20	33442047	A	G	2.641	0.00826617	2.79208e-06	152633	0
rs2378255	rs6088653	20	33520321	C	T	-2.192	0.0283795	2.63744e-06	230907	0
rs2378255	rs2024635	20	33422614	A	G	-2.1496	0.0315869	2.55701e-06	133200	0
rs2378255	rs2378294	20	33500378	A	G	-2.1834	0.0290064	2.52281e-06	210964	0
rs2378255	rs55784331	20	33415747	T	C	-2.0157	0.0438314	2.41583e-06	126333	0
rs2378255	rs3787214	20	33500245	A	C	-2.2152	0.0267463	2.38774e-06	210831	0
rs2378255	rs6119545	20	33522869	C	T	-2.1264	0.03347	2.35355e-06	233455	0
rs2378255	rs6088655	20	33527838	G	A	-2.1632	0.0305258	2.29634e-06	238424	0
rs2378255	rs2378251	20	33276750	A	G	2.2757	0.022864	2.2117e-06	12664	0
rs2378255	rs6087651	20	33518353	T	C	-2.1771	0.0294731	2.20964e-06	228939	0
rs2378255	rs6088515	20	33110042	A	G	2.4582	0.0139635	2.18862e-06	179372	0
rs2378255	rs141314118	20	33148607	A	G	1.0879	0.276639	2.17203e-06	140807	0
rs2378255	rs6119542	20	33484545	T	G	-2.0785	0.0376633	2.1329e-06	195131	0
rs2378255	rs6119543	20	33484757	T	C	-2.2404	0.025065	2.10624e-06	195343	0
rs2378255	rs6142209	20	33220984	C	T	1.8221	0.0684398	2.10173e-06	68430	0
rs2378255	rs6088569	20	33268199	A	G	2.4511	0.014242	2.08182e-06	21215	0
rs2378255	rs6088577	20	33281562	G	A	2.2123	0.0269459	2.08032e-06	7852	0
rs2378255	rs6087641	20	33467717	C	T	-2.203	0.0275947	1.99347e-06	178303	0
rs2378255	rs721613	20	33193428	G	A	1.9576	0.050277	1.96859e-06	95986	0
rs2378255	rs2281695	20	33129164	C	T	2.1496	0.0315869	1.96176e-06	160250	0
rs2378255	rs61341205	20	33072578	G	A	-2.2975	0.0215903	1.94007e-06	216836	0
rs2378255	rs62212233	20	33069553	T	C	-2.2204	0.0263916	1.84296e-06	219861	0
rs2378255	rs2207147	20	33488013	A	G	-2.2196	0.0264459	1.74122e-06	198599	0
rs2378255	rs6059987	20	33277731	A	G	2.0135	0.0440621	1.74102e-06	11683	0
rs2378255	rs143189192	20	33129984	T	C	-2.4387	0.0147402	1.7329e-06	159430	0
rs2378255	rs2889855	20	33276853	C	T	2.1934	0.0282786	1.65981e-06	12561	0
rs2378255	rs6088650	20	33514465	C	T	-1.9926	0.0463053	1.61836e-06	225051	0
rs2378255	rs2378250	20	33275529	G	A	2.2106	0.0270635	1.60794e-06	13885	0
rs2378255	rs6087642	20	33468306	C	T	-2.2168	0.0266368	1.59404e-06	178892	0
rs2378255	rs6087643	20	33474462	T	C	-2.1905	0.028488	1.59388e-06	185048	0
rs2378255	rs8122889	20	33424151	G	A	-1.9344	0.053064	1.58465e-06	134737	0
rs2378255	rs6058106	20	33278255	C	T	2.2201	0.026412	1.56521e-06	11159	0
rs2378255	rs6088525	20	33141272	C	T	1.6206	0.105103	1.55821e-06	148142	0
rs2378255	rs57495888	20	33092724	C	T	-2.1116	0.0347208	1.5302e-06	196690	0
rs2378255	rs6120756	20	33486596	A	G	-2.1619	0.0306259	1.51268e-06	197182	0
rs2378255	rs725521	20	33516071	C	T	-2.163	0.0305412	1.49644e-06	226657	0
rs2378255	rs2378293	20	33499052	G	A	-2.212	0.0269667	1.46277e-06	209638	0
rs2378255	rs1013677	20	33468793	A	G	-2.2291	0.0258073	1.45652e-06	179379	0
rs2378255	rs6088636	20	33469746	T	C	-2.2084	0.0272164	1.42687e-06	180332	0
rs2378255	rs6088548	20	33215745	C	T	1.8633	0.0624201	1.42007e-06	73669	0
rs2378255	rs55695988	20	33090447	A	G	-2.2548	0.0241459	1.40179e-06	198967	0
rs2378255	rs73106997	20	33375138	T	C	1.5848	0.113012	1.40136e-06	85724	0
rs2378255	rs6088640	20	33472509	T	C	-2.3162	0.0205474	1.3948e-06	183095	0
rs2378255	rs6087652	20	33520802	A	C	-2.0881	0.0367888	1.33572e-06	231388	0
rs2378255	rs6088568	20	33265971	C	A	2.5998	0.00932781	1.31361e-06	23443	0
rs2378255	rs6087654	20	33522142	C	T	-2.1087	0.0349705	1.30167e-06	232728	0
rs2378255	rs6119536	20	33450041	T	C	-2.0788	0.0376357	1.29534e-06	160627	0
rs2378255	rs6088560	20	33228549	C	T	1.942	0.0521371	1.26951e-06	60865	0
rs2378255	rs6087609	20	33214541	C	A	1.9112	0.0559789	1.24603e-06	74873	0
rs2378255	rs6088621	20	33418740	T	C	-2.1417	0.0322176	1.20681e-06	129326	0
rs2378255	rs111691147	20	33177202	C	A	2.5534	0.0106677	1.17e-06	112212	0
rs2378255	rs4911451	20	33512466	G	T	-2.0839	0.0371693	1.13207e-06	223052	0
rs2378255	rs146180040	20	33136769	T	C	-1.6463	0.099702	1.11265e-06	152645	0
rs2378255	rs4911429	20	33133553	A	G	1.8348	0.0665353	1.10781e-06	155861	0
rs2378255	rs8122820	20	33196940	A	C	2.1544	0.0312088	1.09615e-06	92474	0
rs2378255	rs6087653	20	33522054	C	T	-2.0328	0.0420727	1.09036e-06	232640	0
rs2378255	rs6120757	20	33488771	T	C	-2.0797	0.0375531	1.04579e-06	199357	0
rs2378255	rs76324086	20	33079392	G	T	-2.1763	0.0295328	1.02879e-06	210022	0
rs2378255	rs6141504	20	33281651	G	A	2.3669	0.0179378	9.39909e-07	7763	0
rs2378255	rs6579178	20	33203552	A	C	1.7193	0.0855598	9.27557e-07	85862	0
rs2378255	rs139387420	20	33342864	C	T	1.8469	0.0647616	8.94674e-07	53450	0
rs2378255	rs142735783	20	33128574	T	C	1.1832	0.23673	8.83675e-07	160840	0
rs2378255	rs6088524	20	33139384	C	T	1.6585	0.0972166	8.76151e-07	150030	0
rs2378255	rs6088561	20	33228871	C	T	1.9488	0.0513193	8.36442e-07	60543	0
rs2378255	rs6088542	20	33204410	T	C	1.9457	0.0516908	7.82633e-07	85004	0
rs2378255	rs7274854	20	33228672	A	C	1.8594	0.0629705	7.71875e-07	60742	0
rs2378255	rs7264012	20	33191027	C	T	1.688	0.0914112	7.68324e-07	98387	0
rs2378255	rs78030404	20	33293701	A	G	0.61774	0.536747	7.6372e-07	4287	0
rs2378255	rs6088564	20	33249444	G	A	1.9453	0.0517389	7.27415e-07	39970	0
rs2378255	rs6088543	20	33206191	T	C	1.6647	0.0959726	7.26735e-07	83223	0
rs2378255	rs41290902	20	33437956	T	C	-2.3493	0.0188087	7.20709e-07	148542	0
rs2378255	rs13042351	20	33238573	A	G	1.9818	0.0475016	7.19227e-07	50841	0
rs2378255	rs6141503	20	33274469	A	G	2.0121	0.0442094	7.02429e-07	14945	0
rs2378255	rs6088570	20	33268295	C	T	1.8662	0.0620134	6.95372e-07	21119	0
rs2378255	rs2065003	20	33538521	G	A	-1.5151	0.129747	6.62685e-07	249107	0
rs2378255	rs11904852	20	33216764	A	G	1.6256	0.104035	6.55118e-07	72650	0
rs2378255	rs6087598	20	33140934	A	G	1.4614	0.143906	6.39436e-07	148480	0
rs2378255	rs6141493	20	33218649	G	A	1.8447	0.0650812	6.33132e-07	70765	0
rs2378255	rs11167241	20	33250835	T	C	1.8757	0.0606965	6.25998e-07	38579	0
rs2378255	rs6142222	20	33281736	T	C	2.1281	0.0333288	6.08182e-07	7678	0
rs2378255	rs6088547	20	33212947	A	G	1.5089	0.131324	6.07177e-07	76467	0
rs2378255	rs1853056	20	33262058	T	C	1.9061	0.0566372	5.75445e-07	27356	0
rs2378255	rs139527842	20	33480754	A	G	0.48686	0.626358	5.70346e-07	191340	0
rs2378255	rs6088532	20	33178782	G	A	1.652	0.0985346	5.68413e-07	110632	0
rs2378255	rs6142212	20	33226971	T	C	1.8327	0.0668472	5.51002e-07	62443	0
rs2378255	rs149656220	20	33510247	G	A	-1.8661	0.0620274	5.41135e-07	220833	0
rs2378255	rs147342945	20	33484812	G	A	-1.8698	0.0615116	5.00227e-07	195398	0
rs2378255	rs187738310	20	33123380	A	G	-1.8268	0.0677298	4.9678e-07	166034	0
rs2378255	rs6142202	20	33194798	T	C	1.6879	0.0914304	4.91779e-07	94616	0
rs2378255	rs17400522	20	33467120	G	T	-2.1578	0.0309434	4.74523e-07	177706	0
rs2378255	rs142023093	20	33475850	A	G	2.1546	0.0311931	4.71363e-07	186436	0
rs2378255	rs45606744	20	33462842	G	A	0.65652	0.51149	4.66652e-07	173428	0
rs2378255	rs139282686	20	33452594	C	T	1.7505	0.0800321	4.65276e-07	163180	0
rs2378255	rs2378254	20	33283649	A	G	1.8818	0.0598632	4.51401e-07	5765	0
rs2378255	rs6088537	20	33195608	T	G	1.6583	0.0972569	4.32381e-07	93806	0
rs2378255	rs4911433	20	33190379	T	C	1.4533	0.14614	4.28456e-07	99035	0
rs2378255	rs6087616	20	33263033	C	T	2.0735	0.0381258	3.99252e-07	26381	0
rs2378255	rs1040746	20	33145747	C	A	2.065	0.038923	3.92509e-07	143667	0
rs2378255	rs6141486	20	33178132	A	G	1.4075	0.159279	3.9019e-07	111282	0
rs2378255	rs12626023	20	33416536	T	C	-2.0457	0.0407859	3.77717e-07	127122	0
rs2378255	rs6142216	20	33256036	A	G	1.848	0.0646023	3.70635e-07	33378	0
rs2378255	rs13044031	20	33123035	C	A	0.18235	0.855308	3.57469e-07	166379	0
rs2378255	rs148139697	20	33080830	T	C	1.9882	0.0467896	3.3759e-07	208584	0
rs2378255	rs926734	20	33491700	T	G	-1.9837	0.0472893	3.34681e-07	202286	0
rs2378255	rs6088519	20	33132191	T	C	0.87921	0.379287	3.29925e-07	157223	0
rs2378255	rs6087615	20	33262984	A	G	1.9584	0.0501831	3.18902e-07	26430	0
rs2378255	rs55793516	20	33190165	T	C	1.4691	0.141806	3.15606e-07	99249	0
rs2378255	rs6120668	20	33099793	G	A	0.75929	0.447679	3.12588e-07	189621	0
rs2378255	rs148155260	20	33475310	G	A	0.70086	0.48339	3.02796e-07	185896	0
rs2378255	rs78470724	20	33357765	C	T	0.81608	0.414454	2.94173e-07	68351	0
rs2378255	rs117346604	20	33496628	C	T	1.9141	0.0556074	2.93482e-07	207214	0
rs2378255	rs34204895	20	33193313	T	C	-0.12615	0.899613	2.91463e-07	96101	0
rs2378255	rs6059872	20	33082775	A	C	0.92931	0.352728	2.87819e-07	206639	0
rs2378255	rs79400368	20	33113016	T	C	1.6669	0.0955343	2.82196e-07	176398	0
rs2378255	rs6142219	20	33256345	A	G	1.8672	0.0618737	2.69333e-07	33069	0
rs2378255	rs2378204	20	33067904	G	A	0.85143	0.394531	2.55529e-07	221510	0
rs2378255	rs6088508	20	33060081	G	A	0.77903	0.435962	2.47308e-07	229333	0
rs2378255	rs142161722	20	33446609	A	G	1.7759	0.0757494	2.29268e-07	157195	0
rs2378255	rs34277320	20	33441809	A	G	1.7626	0.077968	2.24102e-07	152395	0
rs2378255	rs6087587	20	33058628	T	G	0.86179	0.388803	2.23021e-07	230786	0
rs2378255	rs45623531	20	33433306	T	C	-1.7581	0.0787305	2.2239e-07	143892	0
rs2378255	rs139954879	20	33494094	T	C	0.8335	0.404563	2.15283e-07	204680	0
rs2378255	rs6058059	20	33070159	T	C	1.011	0.312016	2.13664e-07	219255	0
rs2378255	rs6058064	20	33086622	G	A	0.64221	0.520737	2.13153e-07	202792	0
rs2378255	rs139772539	20	33062117	T	C	-1.0967	0.272773	2.09323e-07	227297	0
rs2378255	rs117516367	20	33499984	A	G	0.43898	0.660676	2.08316e-07	210570	0
rs2378255	rs2144717	20	33076333	G	A	0.93894	0.347762	2.00973e-07	213081	0
rs2378255	rs117991706	20	33067231	G	A	-1.6947	0.0901323	2.00023e-07	222183	0
rs2378255	rs11700080	20	33046761	G	A	-0.41111	0.680992	1.98531e-07	242653	0
rs2378255	rs36078366	20	33215724	G	A	-0.009608	0.992334	1.98445e-07	73690	0
rs2378255	rs6120666	20	33090718	G	A	0.91991	0.35762	1.92808e-07	198696	0
rs2378255	rs6058093	20	33213196	C	A	-0.32064	0.748483	1.9072e-07	76218	0
rs2378255	rs13044142	20	33482040	T	C	0.29206	0.770241	1.82845e-07	192626	0
rs2378255	rs2378261	20	33538384	T	C	0.42682	0.66951	1.76901e-07	248970	0
rs2378255	rs187980890	20	33141645	A	G	-1.5903	0.111767	1.69419e-07	147769	0
rs2378255	rs138793168	20	33341346	T	C	0.79913	0.424215	1.60587e-07	51932	0
rs2378255	rs117691091	20	33217461	A	G	0.90802	0.363868	1.53966e-07	71953	0
rs2378255	rs148364152	20	33512215	A	G	-1.5112	0.130738	1.50443e-07	222801	0
rs2378255	rs34282475	20	33311276	C	T	1.4996	0.133718	1.4792e-07	21862	0
rs2378255	rs67822843	20	33279656	T	C	-0.05013	0.960019	1.43028e-07	9758	0
rs2378255	rs151229305	20	33374403	C	T	-1.4706	0.141399	1.41877e-07	84989	0
rs2378255	rs147520113	20	33272037	T	C	-1.4402	0.149811	1.35927e-07	17377	0
rs2378255	rs149338893	20	33071055	C	T	-1.438	0.150434	1.35511e-07	218359	0
rs2378255	rs138176592	20	33134387	A	G	0.97661	0.328762	1.26968e-07	155027	0
rs2378255	rs147435621	20	33336385	C	A	-1.3702	0.170624	1.23576e-07	46971	0
rs2378255	rs73103188	20	33129835	T	C	0.97142	0.331339	1.18762e-07	159579	0
rs2378255	rs149284218	20	33108977	T	C	-1.3355	0.181713	1.18084e-07	180437	0
rs2378255	rs150712997	20	33040307	C	T	-0.061846	0.950685	1.1457e-07	249107	0
rs2378255	rs141891915	20	33134231	T	C	-1.2204	0.222313	1.11195e-07	155183	0
rs2378255	rs147980396	20	33488652	A	G	1.0246	0.305552	1.08679e-07	199238	0
rs2378255	rs35228406	20	33537985	A	G	-1.2601	0.207633	1.07408e-07	248571	0
rs2378255	rs142616264	20	33093536	C	T	0.57277	0.5668	1.051e-07	195878	0
rs2378255	rs6059882	20	33090167	C	T	0.90108	0.367546	1.02572e-07	199247	0
rs2378255	rs77383724	20	33081476	T	C	0.48205	0.62977	9.47984e-08	207938	0
rs2378255	rs117187575	20	33171268	A	C	0.70124	0.483153	9.3869e-08	118146	0
rs2378255	rs111796872	20	33078211	T	C	1.1359	0.255998	9.29943e-08	211203	0
rs2378255	rs13041102	20	33369011	A	G	-0.18577	0.852625	9.04127e-08	79597	0
rs2378255	rs73103196	20	33138063	A	G	1.0888	0.276242	8.83937e-08	151351	0
rs2378255	rs73105074	20	33213192	C	A	-0.36313	0.716508	8.6011e-08	76222	0
rs2378255	rs143220569	20	33256838	A	G	1.0298	0.303104	8.32024e-08	32576	0
rs2378255	rs6120694	20	33240112	A	G	0.95718	0.338476	7.75875e-08	49302	0
rs2378255	rs11696978	20	33401034	T	C	-0.94787	0.343196	7.69241e-08	111620	0
rs2378255	rs6059964	20	33233471	G	A	0.9436	0.345374	7.66238e-08	55943	0
rs2378255	rs145885479	20	33282679	A	G	0.88987	0.373536	7.30546e-08	6735	0
rs2378255	rs73103130	20	33050107	A	G	-0.88699	0.375084	7.28738e-08	239307	0
rs2378255	rs117604113	20	33221210	A	G	0.68125	0.495713	7.27501e-08	68204	0
rs2378255	rs73103151	20	33083407	C	A	0.63693	0.52417	7.16513e-08	206007	0
rs2378255	rs116917055	20	33356937	T	G	0.86165	0.38888	7.13269e-08	67523	0
rs2378255	rs77595400	20	33509879	A	G	0.85268	0.393837	7.07978e-08	220465	0
rs2378255	rs2424996	20	33331761	T	C	-0.84288	0.399296	7.02304e-08	42347	0
rs2378255	rs117902431	20	33041738	A	G	0.75972	0.447422	6.58415e-08	247676	0
rs2378255	rs182031990	20	33273074	G	T	0.75268	0.451642	6.55029e-08	16340	0
rs2378255	rs78882575	20	33081490	T	G	0.73272	0.463729	6.45692e-08	207924	0
rs2378255	rs145186586	20	33495071	T	C	0.28699	0.77412	6.43789e-08	205657	0
rs2378255	rs116862924	20	33399182	C	T	0.71337	0.475617	6.37003e-08	109768	0
rs2378255	rs71349773	20	33352893	A	C	0.64063	0.521763	6.07337e-08	63479	0
rs2378255	rs41290904	20	33438323	A	G	-0.54824	0.583527	5.75879e-08	148909	0
rs2378255	rs75162062	20	33276989	T	G	0.5417	0.588025	5.73895e-08	12425	0
rs2378255	rs71349774	20	33370344	A	G	0.53551	0.592297	5.72045e-08	80930	0
rs2378255	rs41310797	20	33134805	A	G	0.42667	0.66962	5.66873e-08	154609	0
rs2378255	rs6088514	20	33102835	G	A	-0.51738	0.604891	5.66782e-08	186579	0
rs2378255	rs117057130	20	33151072	C	T	0.49412	0.621221	5.60362e-08	138342	0
rs2378255	rs117489026	20	33043302	T	G	0.44963	0.652977	5.49084e-08	246112	0
rs2378255	rs73106943	20	33295354	T	C	0.38831	0.697787	5.35592e-08	5940	0
rs2378255	rs117954130	20	33498334	T	C	0.3089	0.757398	5.21424e-08	208920	0
rs2378255	rs142315260	20	33197263	T	C	0.29359	0.769071	5.191e-08	92151	0
rs2378255	rs142166527	20	33122773	T	C	0.2853	0.775414	5.17895e-08	166641	0
rs2378255	rs138556529	20	33357946	A	G	0.25746	0.796824	5.1412e-08	68532	0
rs2378255	rs112510036	20	33388666	T	C	0.23664	0.812936	5.11565e-08	99252	0
rs2378255	rs34138151	20	33520975	G	A	-0.21198	0.832123	5.08832e-08	231561	0
rs2378255	rs79286365	20	33212028	A	C	-0.16607	0.868102	5.04574e-08	77386	0
rs2378255	rs2378252	20	33283403	C	T	-0.1517	0.879424	5.03459e-08	6011	0
rs2378255	rs13038710	20	33496383	C	A	0.12307	0.902052	5.01545e-08	206969	0
rs2383766	rs2383766	9	28412500	T	G	5.8735	4.26689e-09	0.495965	95	1
rs2383766	rs7873025	9	28412275	C	T	5.718	1.07785e-08	0.207955	130	1
rs2383766	rs2183824	9	28412078	T	C	5.6742	1.39338e-08	0.163633	327	1
rs2383766	rs16912921	9	28413461	A	C	5.6407	1.6936e-08	0.136456	1056	1
rs2383766	rs10968391	9	28216153	G	T	-1.9224	0.0545554	0.0742667	196252	0
rs2383766	rs12551839	9	28249656	C	T	-0.40313	0.686853	0.0703941	162749	0
rs2383766	rs10491885	9	28517137	G	A	0.82604	0.408781	0.0683659	104732	0
rs2383766	rs13301475	9	28216172	C	T	-1.1037	0.269723	0.0672132	196233	0
rs2383766	rs28472295	9	28517010	A	G	2.1455	0.0319129	0.0669641	104605	0
rs2383766	rs66834577	9	28566591	T	G	1.5613	0.118453	0.0643771	154186	0
rs2383766	rs12344456	9	28364810	C	T	0.53937	0.589632	0.045337	47595	0
rs2383766	rs67112157	9	28249691	T	C	0.83684	0.402683	0.0436342	162714	0
rs2383766	rs28683620	9	28416441	A	G	-1.553	0.120423	0.0420481	4036	0
rs2383766	rs4316230	9	28222237	G	A	0.14138	0.88757	0.0412843	190168	0
rs2383766	rs117858672	9	28213398	C	A	0.57577	0.564771	0.0400706	199007	0
rs2383766	rs60500733	9	28222342	C	T	0.41326	0.679416	0.0384211	190063	0
rs2383766	rs149821052	9	28502832	C	T	-2.0848	0.0370875	0.0371234	90427	0
rs2383766	rs117146116	9	28313102	C	T	-0.72133	0.470707	0.0371193	99303	0
rs2383766	rs12352501	9	28249743	A	C	1.8695	0.0615533	0.0368539	162662	0
rs2383766	rs10511828	9	28628500	C	T	-1.3804	0.167464	0.0331724	216095	0
rs2383766	rs193090356	9	28503124	C	T	-1.5562	0.119661	0.032299	90719	0
rs2383766	rs7031843	9	28249137	G	A	1.7671	0.0772115	0.0270947	163268	0
rs2383766	rs12238199	9	28545107	G	T	1.3499	0.177048	0.0266277	132702	0
rs2383766	rs1888814	9	28470551	C	T	-2.1104	0.0348239	0.0246211	58146	0
rs2383766	rs10511827	9	28221514	C	T	-1.443	0.14902	0.0242138	190891	0
rs2383766	rs16912711	9	28342849	T	C	-1.0504	0.293534	0.0239725	69556	0
rs2383766	rs1331910	9	28407568	A	G	1.7472	0.0806027	0.0231877	4837	0
rs2383766	rs7048655	9	28251452	C	A	2.1542	0.0312245	0.0227888	160953	0
rs2383766	rs4329358	9	28429273	G	T	-1.2899	0.197085	0.0225442	16868	0
rs2383766	rs10968578	9	28416381	G	A	-0.40141	0.688118	0.0224591	3976	0
rs2383766	rs1521735	9	28578661	C	A	-0.45782	0.647082	0.022382	166256	0
rs2383766	rs1002406	9	28400172	T	C	-0.64196	0.520899	0.0223059	12233	0
rs2383766	rs1009216	9	28400166	G	A	-0.57425	0.565799	0.0215739	12239	0
rs2383766	rs17833124	9	28594913	C	T	1.1756	0.239755	0.0207245	182508	0
rs2383766	rs10812798	9	28390272	C	T	-0.23956	0.810671	0.0198473	22133	0
rs2383766	rs117637977	9	28254570	A	C	1.9907	0.0465139	0.0198279	157835	0
rs2383766	rs10458322	9	28566610	T	C	1.8445	0.0651103	0.0194782	154205	0
rs2383766	rs141325580	9	28432478	C	T	2.1926	0.0283362	0.0193536	20073	0
rs2383766	rs140605058	9	28173315	A	G	1.5836	0.113285	0.0189099	239090	0
rs2383766	rs1901563	9	28188064	T	C	0.15255	0.878753	0.0188035	224341	0
rs2383766	rs78889752	9	28646701	G	A	-0.3966	0.691662	0.0185844	234296	0
rs2383766	rs10968587	9	28426077	A	C	-1.3917	0.164013	0.0184036	13672	0
rs2383766	rs150634050	9	28566596	C	A	-0.625	0.531971	0.0183381	154191	0
rs2383766	rs56175112	9	28188049	A	C	0.46172	0.644282	0.0180098	224356	0
rs2383766	rs10968633	9	28517171	T	C	-0.73003	0.465372	0.0161287	104766	0
rs2383766	rs10491895	9	28355201	C	T	-1.3464	0.178174	0.0161161	57204	0
rs2383766	rs76160644	9	28394780	C	A	-0.82212	0.411009	0.0139444	17625	0
rs2383766	rs79079364	9	28385636	T	C	-1.066	0.286424	0.013228	26769	0
rs2383766	rs1331905	9	28400284	C	T	-1.4076	0.15925	0.0119682	12121	0
rs2383766	rs10968564	9	28405310	C	T	-1.1857	0.235741	0.0108625	7095	0
rs2383766	rs7850351	9	28407766	G	A	1.8135	0.0697547	0.0107279	4639	0
rs2383766	rs10968372	9	28193030	C	T	-0.095377	0.924015	0.0107086	219375	0
rs2383766	rs10812807	9	28402971	C	T	-2.9478	0.00320044	0.0100154	9434	0
rs2383766	rs35628713	9	28173239	G	T	-0.78758	0.430942	0.00768615	239166	0
rs2383766	rs7357752	9	28207403	C	T	-1.8528	0.063911	0.00736337	205002	0
rs2383766	rs72709379	9	28320624	A	G	-1.1616	0.245398	0.00716918	91781	0
rs2383766	rs12002311	9	28598556	A	C	-1.2211	0.222048	0.00715605	186151	0
rs2383766	rs72726922	9	28188540	T	C	2.9392	0.00329061	0.00655069	223865	0
rs2383766	rs2068928	9	28209416	G	A	-0.84341	0.398999	0.00652241	202989	0
rs2383766	rs77698206	9	28250265	T	G	1.194	0.232478	0.00642083	162140	0
rs2383766	rs10491896	9	28354180	A	G	-1.0023	0.316199	0.00629892	58225	0
rs2383766	rs75662626	9	28359840	C	T	-1.0983	0.272074	0.00625796	52565	0
rs2383766	rs73433334	9	28354924	T	G	-1.2093	0.226548	0.00591847	57481	0
rs2383766	rs7852443	9	28601794	T	G	0.0054419	0.995658	0.00589546	189389	0
rs2383766	rs4335221	9	28290569	G	A	1.0848	0.27801	0.00584674	121836	0
rs2383766	rs62548018	9	28650662	T	C	-1.2309	0.21836	0.00574295	238257	0
rs2383766	rs13298436	9	28272794	T	C	1.6962	0.089848	0.00558779	139611	0
rs2383766	rs7040274	9	28439873	G	A	-1.8434	0.0652706	0.00530413	27468	0
rs2383766	rs2044962	9	28173138	C	T	2.5812	0.00984575	0.00523213	239267	0
rs2383766	rs7861219	9	28209655	T	C	-0.81944	0.412535	0.00523016	202750	0
rs2383766	rs150977490	9	28355414	A	G	3.2517	0.00114717	0.00509128	56991	0
rs2383766	rs10968384	9	28198828	T	C	2.9272	0.00342029	0.00481551	213577	0
rs2383766	rs1521736	9	28578700	T	C	-0.55786	0.57694	0.00480557	166295	0
rs2383766	rs118082591	9	28456782	C	A	2.5061	0.0122071	0.00473101	44377	0
rs2383766	rs7869901	9	28232290	A	G	1.5144	0.129924	0.00470686	180115	0
rs2383766	rs10429498	9	28507565	G	A	1.3242	0.185437	0.00463052	95160	0
rs2383766	rs4279684	9	28254742	A	C	-3.2738	0.00106112	0.00450877	157663	0
rs2383766	rs4128649	9	28219829	C	T	-1.8486	0.0645156	0.00448712	192576	0
rs2383766	rs111226669	9	28373771	A	G	-0.96289	0.335603	0.00446628	38634	0
rs2383766	rs10812830	9	28446608	T	C	1.3929	0.16365	0.0044456	34203	0
rs2383766	rs1331895	9	28473654	A	G	0.9243	0.35533	0.00443537	61249	0
rs2383766	rs10733435	9	28464461	T	C	-1.4529	0.146252	0.00443436	52056	0
rs2383766	rs10491884	9	28562149	A	G	-1.5804	0.114015	0.00426464	149744	0
rs2383766	rs11998883	9	28599107	C	A	-1.2253	0.220462	0.00422156	186702	0
rs2383766	rs10968395	9	28222905	A	C	-1.2764	0.201814	0.00418531	189500	0
rs2383766	rs58756956	9	28531826	C	T	-1.3632	0.172819	0.00415053	119421	0
rs2383766	rs10968649	9	28544375	G	T	2.5048	0.0122521	0.00410511	131970	0
rs2383766	rs7850371	9	28164681	G	A	-0.81712	0.41386	0.00407697	247724	0
rs2383766	rs75079803	9	28250289	C	T	-0.080521	0.935823	0.00407143	162116	0
rs2383766	rs12683669	9	28225331	G	T	-0.27301	0.784846	0.00407039	187074	0
rs2383766	rs35057169	9	28562937	T	C	1.119	0.26314	0.00403906	150532	0
rs2383766	rs13294780	9	28187420	A	G	-0.85541	0.392324	0.00401454	224985	0
rs2383766	rs10812799	9	28394739	G	T	2.3892	0.0168851	0.00401018	17666	0
rs2383766	rs10812775	9	28301145	C	A	0.9164	0.359457	0.00398722	111260	0
rs2383766	rs10968401	9	28233831	T	G	1.5504	0.121046	0.00397072	178574	0
rs2383766	rs17771857	9	28209091	C	T	0.28098	0.778726	0.0039568	203314	0
rs2383766	rs7032657	9	28358436	G	T	-2.6751	0.0074707	0.00394112	53969	0
rs2383766	rs979525	9	28480661	A	C	3.1058	0.00189765	0.00391896	68256	0
rs2383766	rs56855717	9	28345183	A	G	-1.3887	0.164924	0.00385999	67222	0
rs2383766	rs71512425	9	28165694	G	A	-0.76532	0.444081	0.00375221	246711	0
rs2383766	rs10757745	9	28478119	T	G	-1.5808	0.113924	0.00374931	65714	0
rs2383766	rs7020015	9	28260722	G	T	1.3394	0.18044	0.00369173	151683	0
rs2383766	rs34797536	9	28550762	A	C	2.4017	0.0163191	0.00366632	138357	0
rs2383766	rs68176631	9	28268302	G	A	-3.3106	0.000930962	0.00366079	144103	0
rs2383766	rs35781353	9	28562838	A	G	0.76146	0.446382	0.00363125	150433	0
rs2383766	rs10812771	9	28278103	T	C	-2.6797	0.00736882	0.00362776	134302	0
rs2383766	rs10968409	9	28243440	A	G	1.2565	0.208935	0.00362384	168965	0
rs2383766	rs4548272	9	28254412	C	T	-2.2871	0.02219	0.00353974	157993	0
rs2383766	rs10968532	9	28356717	C	T	1.5334	0.125177	0.00353619	55688	0
rs2383766	rs7847504	9	28334137	A	G	-1.762	0.0780693	0.0035248	78268	0
rs2383766	rs16913361	9	28593615	T	C	-1.2367	0.216198	0.00350677	181210	0
rs2383766	rs7847536	9	28517234	A	C	-0.26347	0.792188	0.00346255	104829	0
rs2383766	rs10757756	9	28525932	T	C	0.16441	0.869408	0.00342041	113527	0
rs2383766	rs62560780	9	28217338	T	G	-1.9231	0.0544675	0.00339799	195067	0
rs2383766	rs10968658	9	28574474	C	A	-0.68731	0.491887	0.00337582	162069	0
rs2383766	rs10968393	9	28216474	T	C	0.21209	0.832037	0.00336905	195931	0
rs2383766	rs13286960	9	28562990	A	G	1.5828	0.113467	0.00335294	150585	0
rs2383766	rs10511825	9	28222606	C	T	-0.79845	0.424609	0.003345	189799	0
rs2383766	rs2383772	9	28578198	G	A	-0.47932	0.631711	0.00333174	165793	0
rs2383766	rs4506317	9	28254033	T	C	-2.6296	0.00854854	0.00332632	158372	0
rs2383766	rs7357773	9	28227167	G	A	-0.13503	0.892588	0.00331232	185238	0
rs2383766	rs7856495	9	28445637	C	T	-2.0156	0.0438418	0.00329652	33232	0
rs2383766	rs7857732	9	28236666	T	G	-0.35609	0.721773	0.0032845	175739	0
rs2383766	rs7871547	9	28280654	A	C	2.6488	0.00807781	0.00328175	131751	0
rs2383766	rs12553634	9	28444874	T	G	-2.4311	0.0150531	0.00324903	32469	0
rs2383766	rs16912737	9	28363321	G	A	-0.31743	0.750917	0.00322606	49084	0
rs2383766	rs10121969	9	28516643	T	G	-1.8569	0.0633254	0.00319939	104238	0
rs2383766	rs10968593	9	28430645	A	G	-1.9646	0.0494606	0.00319741	18240	0
rs2383766	rs7864849	9	28243710	A	G	-1.7832	0.0745538	0.00318739	168695	0
rs2383766	rs1331896	9	28484185	G	A	-1.4073	0.159338	0.00313124	71780	0
rs2383766	rs11793353	9	28206232	A	C	-1.1744	0.240235	0.00306571	206173	0
rs2383766	rs13302384	9	28431635	A	C	-3.4519	0.000556654	0.00302652	19230	0
rs2383766	rs10968654	9	28562756	G	A	1.3339	0.182237	0.00302567	150351	0
rs2383766	rs75796205	9	28266511	A	C	-2.2729	0.0230322	0.00298731	145894	0
rs2383766	rs2381414	9	28396859	T	C	2.3425	0.019155	0.00297192	15546	0
rs2383766	rs10968650	9	28549838	T	C	1.512	0.130534	0.00293647	137433	0
rs2383766	rs4604546	9	28215694	T	C	0.10822	0.913821	0.00291064	196711	0
rs2383766	rs2104859	9	28380814	C	T	-1.1449	0.252251	0.00282603	31591	0
rs2383766	rs7849856	9	28347179	G	A	-1.0913	0.275141	0.00280311	65226	0
rs2383766	rs34714936	9	28187593	A	G	-0.84859	0.396109	0.00278627	224812	0
rs2383766	rs10812829	9	28441242	C	T	1.555	0.119946	0.00278335	28837	0
rs2383766	rs68140462	9	28287406	A	C	-0.80223	0.42242	0.00277806	124999	0
rs2383766	rs62555428	9	28357667	C	T	-1.7515	0.0798598	0.00276693	54738	0
rs2383766	rs12555559	9	28381062	C	T	-2.3234	0.0201577	0.00276646	31343	0
rs2383766	rs7031955	9	28249128	T	C	1.5622	0.118241	0.00275386	163277	0
rs2383766	rs1002407	9	28400043	T	C	-0.59599	0.551182	0.00272331	12362	0
rs2383766	rs17699344	9	28222676	G	A	-1.2522	0.210497	0.0027156	189729	0
rs2383766	rs62548187	9	28631097	A	G	-1.2489	0.211702	0.00270636	218692	0
rs2383766	rs10812838	9	28505452	C	A	-2.8483	0.00439535	0.0026465	93047	0
rs2383766	rs138709257	9	28650984	T	C	-1.2969	0.194666	0.0026152	238579	0
rs2383766	rs1360507	9	28340158	C	A	0.16797	0.866607	0.00261439	72247	0
rs2383766	rs10757755	9	28521811	T	C	0.75725	0.4489	0.00261304	109406	0
rs2383766	rs71513905	9	28578297	A	G	1.888	0.059026	0.00260484	165892	0
rs2383766	rs16913363	9	28595770	T	C	-1.4356	0.151116	0.0026036	183365	0
rs2383766	rs34931608	9	28200346	G	A	-1.1931	0.23283	0.00258488	212059	0
rs2383766	rs7019284	9	28394358	T	G	-0.75214	0.451967	0.00256953	18047	0
rs2383766	rs72715210	9	28586879	G	A	-1.5928	0.111205	0.00256739	174474	0
rs2383766	rs10968592	9	28429226	C	T	-0.85724	0.391312	0.00255562	16821	0
rs2383766	rs72713580	9	28531486	G	T	-4.2028	2.63634e-05	0.00251193	119081	0
rs2383766	rs11999919	9	28606796	G	A	-1.2063	0.227702	0.00250848	194391	0
rs2383766	rs7855799	9	28572233	C	A	-1.3259	0.184873	0.00248997	159828	0
rs2383766	rs74531150	9	28293384	T	C	-1.426	0.153868	0.002474	119021	0
rs2383766	rs10968558	9	28396251	G	A	-0.68589	0.492782	0.0024682	16154	0
rs2383766	rs2891316	9	28587994	A	G	-1.6517	0.0985957	0.00246091	175589	0
rs2383766	rs111756616	9	28287776	A	G	0.19608	0.844548	0.00241216	124629	0
rs2383766	rs62555388	9	28300878	G	A	2.226	0.0260142	0.00238548	111527	0
rs2383766	rs4278232	9	28366398	T	C	-0.58012	0.561834	0.00235212	46007	0
rs2383766	rs72713585	9	28550211	T	C	-3.927	8.6012e-05	0.00232698	137806	0
rs2383766	rs2381415	9	28361265	G	T	-1.0746	0.282554	0.00232272	51140	0
rs2383766	rs1331885	9	28342179	G	T	1.8537	0.0637821	0.0023224	70226	0
rs2383766	rs7020601	9	28389552	T	C	-0.86474	0.387182	0.00230709	22853	0
rs2383766	rs10968386	9	28205326	G	T	-1.8706	0.0614005	0.00229142	207079	0
rs2383766	rs10968522	9	28341892	A	C	-2.9852	0.00283393	0.00228976	70513	0
rs2383766	rs1452348	9	28176868	G	T	0.23896	0.811137	0.00226284	235537	0
rs2383766	rs56041855	9	28596116	T	G	-3.7812	0.000156074	0.0022615	183711	0
rs2383766	rs1115012	9	28577961	G	A	-0.60083	0.547953	0.00225678	165556	0
rs2383766	rs67486429	9	28228978	C	T	1.3401	0.180213	0.00223621	183427	0
rs2383766	rs1412230	9	28478748	T	C	-1.3193	0.187069	0.00223611	66343	0
rs2383766	rs13296958	9	28205792	G	A	-1.0116	0.311729	0.00223041	206613	0
rs2383766	rs10119327	9	28513712	A	C	0.16587	0.868259	0.00221687	101307	0
rs2383766	rs13299881	9	28172670	C	A	-1.0648	0.286966	0.00221563	239735	0
rs2383766	rs10968382	9	28197129	G	A	-1.9404	0.0523311	0.00217634	215276	0
rs2383766	rs12238130	9	28177609	A	G	0.45344	0.650232	0.0021745	234796	0
rs2383766	rs10757728	9	28328168	T	C	-2.293	0.021848	0.00215784	84237	0
rs2383766	rs62548188	9	28631099	C	A	-1.2025	0.22917	0.00214643	218694	0
rs2383766	rs10812774	9	28294231	C	T	-1.5154	0.129671	0.00213538	118174	0
rs2383766	rs35242678	9	28357913	C	T	0.18318	0.854657	0.00212932	54492	0
rs2383766	rs72713596	9	28565858	A	G	-3.4519	0.000556654	0.00212315	153453	0
rs2383766	rs10968379	9	28195206	A	C	-1.5945	0.110824	0.00212253	217199	0
rs2383766	rs7030022	9	28567596	A	G	-3.4637	0.0005328	0.00212207	155191	0
rs2383766	rs4878971	9	28249822	G	T	0.10759	0.914321	0.00212164	162583	0
rs2383766	rs7029642	9	28567423	A	C	-3.4507	0.000559135	0.00211891	155018	0
rs2383766	rs61171777	9	28567689	T	C	-3.4413	0.000578926	0.00211626	155284	0
rs2383766	rs113634729	9	28565836	A	G	-3.4227	0.000620025	0.00211215	153431	0
rs2383766	rs72726944	9	28212353	T	C	-1.1482	0.250886	0.00210197	200052	0
rs2383766	rs10968539	9	28372059	C	T	-1.1635	0.244627	0.00210196	40346	0
rs2383766	rs10116215	9	28425151	C	T	-4.3428	1.40678e-05	0.00208477	12746	0
rs2383766	rs10125241	9	28425164	T	C	-4.3316	1.4803e-05	0.00207274	12759	0
rs2383766	rs72711410	9	28361510	G	A	2.1546	0.0311931	0.00207201	50895	0
rs2383766	rs112546770	9	28328765	C	T	2.731	0.00631425	0.0020595	83640	0
rs2383766	rs7037516	9	28426838	G	A	-4.3184	1.57164e-05	0.00205935	14433	0
rs2383766	rs111659006	9	28327355	T	C	2.7166	0.00659563	0.00205639	85050	0
rs2383766	rs10812839	9	28511107	G	A	1.1812	0.237523	0.00205224	98702	0
rs2383766	rs10812780	9	28326350	A	G	-2.2615	0.0237283	0.00205076	86055	0
rs2383766	rs79698865	9	28327798	A	C	2.6666	0.00766228	0.00204659	84607	0
rs2383766	rs112560036	9	28332758	T	C	2.6643	0.00771487	0.00204605	79647	0
rs2383766	rs117474256	9	28480702	C	A	-1.6941	0.0902463	0.00204511	68297	0
rs2383766	rs117374288	9	28479997	G	A	-0.84663	0.397201	0.00204467	67592	0
rs2383766	rs111891597	9	28338352	T	C	2.6486	0.00808259	0.00204309	74053	0
rs2383766	rs10968551	9	28388356	A	C	-0.49413	0.621214	0.00204032	24049	0
rs2383766	rs4007444	9	28464239	A	G	1.2809	0.200229	0.00203308	51834	0
rs2383766	rs117036820	9	28518137	A	G	1.9427	0.0520524	0.0020082	105732	0
rs2383766	rs79844742	9	28356977	A	G	-1.2328	0.21765	0.00200193	55428	0
rs2383766	rs74360816	9	28466995	T	C	-0.78908	0.430065	0.00200107	54590	0
rs2383766	rs72715225	9	28649211	A	C	1.8786	0.0602991	0.00197987	236806	0
rs2383766	rs78175558	9	28177627	G	A	0.2422	0.808625	0.00197741	234778	0
rs2383766	rs10812768	9	28263705	A	G	-2.7786	0.00545937	0.0019757	148700	0
rs2383766	rs10968523	9	28341935	C	T	-2.3287	0.019875	0.00197288	70470	0
rs2383766	rs1331898	9	28486538	C	T	-1.0832	0.27872	0.00197156	74133	0
rs2383766	rs12340568	9	28331864	G	T	-2.4777	0.0132232	0.00196909	80541	0
rs2383766	rs77878571	9	28336799	A	C	2.1865	0.028779	0.00196402	75606	0
rs2383766	rs78253966	9	28300323	A	C	-2.4321	0.0150116	0.00196373	112082	0
rs2383766	rs12685553	9	28302842	C	T	1.3586	0.174273	0.00196138	109563	0
rs2383766	rs10118885	9	28460340	G	A	-1.3995	0.161663	0.00195811	47935	0
rs2383766	rs72713582	9	28537472	C	T	1.6953	0.0900185	0.00195329	125067	0
rs2383766	rs3904396	9	28488255	C	A	-1.2181	0.223186	0.00195296	75850	0
rs2383766	rs62559696	9	28574930	C	T	2.0494	0.040423	0.00194763	162525	0
rs2383766	rs60424209	9	28513253	G	A	3.0167	0.00255543	0.00194589	100848	0
rs2383766	rs1412241	9	28321941	C	T	0.88818	0.374444	0.00194483	90464	0
rs2383766	rs72713588	9	28551573	C	T	-2.4863	0.0129079	0.00194412	139168	0
rs2383766	rs139851664	9	28602281	C	T	1.8085	0.0705287	0.00194341	189876	0
rs2383766	rs139385534	9	28275089	T	C	2.146	0.031873	0.0019417	137316	0
rs2383766	rs72715219	9	28615161	C	T	1.5683	0.116811	0.0019374	202756	0
rs2383766	rs72713593	9	28564298	T	C	-2.4116	0.0158827	0.00193725	151893	0
rs2383766	rs4879249	9	28499099	T	C	-1.2924	0.196219	0.00193631	86694	0
rs2383766	rs6476072	9	28489225	T	C	-1.3903	0.164438	0.00193007	76820	0
rs2383766	rs139964479	9	28455739	G	A	1.3788	0.167956	0.00192851	43334	0
rs2383766	rs142321924	9	28496481	A	C	-2.4739	0.0133647	0.00192846	84076	0
rs2383766	rs56001377	9	28662229	T	C	-2.2178	0.0265685	0.00192615	249824	0
rs2383766	rs1331916	9	28426553	C	T	-4.1147	3.87683e-05	0.0019246	14148	0
rs2383766	rs1543673	9	28427231	C	A	-4.1136	3.89536e-05	0.00192415	14826	0
rs2383766	rs13440446	9	28251541	C	T	2.0163	0.0437686	0.00192158	160864	0
rs2383766	rs6476071	9	28488841	G	A	-1.4417	0.149387	0.00192057	76436	0
rs2383766	rs4472614	9	28220193	A	G	-1.9481	0.051403	0.00192056	192212	0
rs2383766	rs7044982	9	28250940	T	C	1.999	0.0456084	0.00191907	161465	0
rs2383766	rs77604354	9	28175443	T	G	1.3171	0.187805	0.00191858	236962	0
rs2383766	rs6476073	9	28489873	C	A	-1.4784	0.139301	0.00191618	77468	0
rs2383766	rs58548349	9	28330525	G	A	-1.8891	0.0588784	0.00191247	81880	0
rs2383766	rs148303369	9	28514040	C	T	-2.4021	0.0163013	0.00190846	101635	0
rs2383766	rs141020460	9	28532959	T	C	1.2624	0.206805	0.00190401	120554	0
rs2383766	rs117423921	9	28413086	T	C	1.0447	0.296162	0.00190189	681	0
rs2383766	rs35824833	9	28264620	G	T	2.021	0.0432798	0.00190142	147785	0
rs2383766	rs9792406	9	28338911	G	A	-1.7681	0.0770442	0.00189931	73494	0
rs2383766	rs10968622	9	28499876	G	A	0.60216	0.547068	0.00189924	87471	0
rs2383766	rs10968662	9	28581930	C	A	2.7725	0.00556275	0.00189741	169525	0
rs2383766	rs72715227	9	28658314	C	T	1.1636	0.244586	0.00189673	245909	0
rs2383766	rs78656269	9	28215678	A	G	-1.5301	0.125992	0.00189573	196727	0
rs2383766	rs10812825	9	28437092	C	T	0.060766	0.951546	0.00189451	24687	0
rs2383766	rs10968661	9	28581465	G	T	2.7422	0.00610292	0.00189443	169060	0
rs2383766	rs10968565	9	28405415	T	C	0.61019	0.541736	0.00189417	6990	0
rs2383766	rs192254784	9	28195651	C	A	1.68	0.0929573	0.00189357	216754	0
rs2383766	rs62547109	9	28627743	T	G	-1.4422	0.149246	0.00189232	215338	0
rs2383766	rs10968541	9	28374051	A	G	1.9991	0.0455975	0.00189163	38354	0
rs2383766	rs117791633	9	28480963	T	C	-2.0096	0.0444735	0.00189001	68558	0
rs2383766	rs149747005	9	28415981	T	C	1.0276	0.304138	0.0018899	3576	0
rs2383766	rs74839773	9	28314023	A	G	1.4702	0.141508	0.00188913	98382	0
rs2383766	rs78398004	9	28486965	G	A	1.0172	0.309058	0.00188908	74560	0
rs2383766	rs10968496	9	28314709	A	G	-2.1439	0.0320409	0.00188876	97696	0
rs2383766	rs10757722	9	28248076	C	A	1.7214	0.0851783	0.00188874	164329	0
rs2383766	rs11999035	9	28627463	A	G	-1.4024	0.160796	0.0018884	215058	0
rs2383766	rs4567136	9	28525110	T	C	0.82412	0.409871	0.00188801	112705	0
rs2383766	rs4620376	9	28486185	T	C	-1.773	0.0762287	0.00188714	73780	0
rs2383766	rs77862333	9	28634458	T	C	-1.4202	0.155549	0.00188707	222053	0
rs2383766	rs77351836	9	28186755	T	C	1.8345	0.0665798	0.00188706	225650	0
rs2383766	rs62547108	9	28627408	T	C	-1.3851	0.166022	0.00188678	215003	0
rs2383766	rs78699329	9	28570095	C	T	-1.6396	0.101088	0.00188655	157690	0
rs2383766	rs10812824	9	28436622	G	A	-0.010072	0.991964	0.00188648	24217	0
rs2383766	rs138409337	9	28177839	G	A	-1.5976	0.110132	0.00188638	234566	0
rs2383766	rs73441463	9	28562741	T	G	-1.6391	0.101192	0.00188631	150336	0
rs2383766	rs1331903	9	28398636	T	G	-0.51326	0.607769	0.00188601	13769	0
rs2383766	rs2090872	9	28575597	A	G	-1.3927	0.163711	0.00188555	163192	0
rs2383766	rs56153827	9	28549310	G	A	-1.6262	0.103907	0.00188527	136905	0
rs2383766	rs10812764	9	28245354	T	G	1.6873	0.0915457	0.00188526	167051	0
rs2383766	rs12377824	9	28573436	A	C	2.6664	0.00766684	0.00188523	161031	0
rs2383766	rs57686114	9	28569825	A	C	-1.6153	0.106246	0.00188483	157420	0
rs2383766	rs77522545	9	28571609	C	T	-1.6193	0.105383	0.00188446	159204	0
rs2383766	rs59453905	9	28569929	G	A	-1.6028	0.108979	0.00188405	157524	0
rs2383766	rs117040311	9	28550421	C	T	2.0092	0.0445159	0.00188338	138016	0
rs2383766	rs10968561	9	28399214	T	C	-0.54711	0.584303	0.00188288	13191	0
rs2383766	rs10757733	9	28366839	A	G	-1.0925	0.274613	0.00188166	45566	0
rs2383766	rs4879241	9	28369060	T	C	2.4958	0.0125673	0.00188146	43345	0
rs2383766	rs72715209	9	28584790	T	G	0.91688	0.359206	0.00188131	172385	0
rs2383766	rs7855874	9	28572086	A	G	-0.87145	0.383508	0.00188107	159681	0
rs2383766	rs148416550	9	28289251	C	T	1.3305	0.183354	0.00188102	123154	0
rs2383766	rs75675583	9	28611714	C	T	1.8115	0.0700635	0.00188012	199309	0
rs2383766	rs7038354	9	28569575	G	A	-1.1111	0.266525	0.00187987	157170	0
rs2383766	rs115738434	9	28176860	C	T	-1.5236	0.127609	0.00187957	235545	0
rs2383766	rs10968415	9	28245041	A	G	1.6241	0.104354	0.0018795	167364	0
rs2383766	rs7018791	9	28246184	G	A	1.5444	0.122491	0.00187947	166221	0
rs2383766	rs62555326	9	28623104	T	C	-1.3193	0.187069	0.00187846	210699	0
rs2383766	rs62560670	9	28597008	A	G	1.3755	0.168976	0.00187827	184603	0
rs2383766	rs4514065	9	28239063	T	C	1.5269	0.126786	0.00187811	173342	0
rs2383766	rs77445461	9	28628956	T	C	-1.2899	0.197085	0.00187807	216551	0
rs2383766	rs112222687	9	28564858	T	C	-1.5385	0.123926	0.00187807	152453	0
rs2383766	rs117731661	9	28274315	A	C	-1.8959	0.0579733	0.00187763	138090	0
rs2383766	rs12004640	9	28623662	T	C	-1.3084	0.190738	0.00187762	211257	0
rs2383766	rs10118375	9	28519666	G	A	-1.0342	0.301043	0.00187738	107261	0
rs2383766	rs17833178	9	28596286	T	G	1.3639	0.172599	0.0018773	183881	0
rs2383766	rs62548189	9	28631706	G	T	-1.2719	0.203409	0.00187704	219301	0
rs2383766	rs62548192	9	28633200	A	C	-1.2975	0.194459	0.00187669	220795	0
rs2383766	rs16913482	9	28648677	G	A	-1.3174	0.187705	0.00187665	236272	0
rs2383766	rs12551713	9	28358520	T	C	-1.4962	0.134602	0.00187659	53885	0
rs2383766	rs79353779	9	28536911	A	C	-1.5355	0.124661	0.00187651	124506	0
rs2383766	rs62548190	9	28632027	A	C	-1.2665	0.205334	0.00187605	219622	0
rs2383766	rs10491888	9	28442343	C	T	-0.13559	0.892145	0.00187597	29938	0
rs2383766	rs72711408	9	28343632	T	C	1.1981	0.230878	0.00187584	68773	0
rs2383766	rs62548191	9	28632303	T	C	-1.2623	0.206841	0.00187569	219898	0
rs2383766	rs76571119	9	28631571	T	C	-1.2623	0.206841	0.00187569	219166	0
rs2383766	rs112329804	9	28246587	C	T	1.5746	0.115349	0.00187543	165818	0
rs2383766	rs10812802	9	28395585	G	A	-0.58718	0.557083	0.00187536	16820	0
rs2383766	rs1452343	9	28166930	G	A	-1.1852	0.235938	0.00187384	245475	0
rs2383766	rs188372320	9	28397622	C	T	0.84583	0.397648	0.00187347	14783	0
rs2383766	rs7023702	9	28247578	T	C	1.5501	0.121118	0.00187334	164827	0
rs2383766	rs66947060	9	28296450	T	C	-1.617	0.105878	0.00187281	115955	0
rs2383766	rs4879253	9	28585131	G	A	1.3103	0.190094	0.0018727	172726	0
rs2383766	rs16913449	9	28641544	G	A	-1.2614	0.207165	0.00187256	229139	0
rs2383766	rs10812765	9	28245865	C	T	1.455	0.145669	0.00187227	166540	0
rs2383766	rs62548185	9	28630582	G	A	-1.2199	0.222503	0.00187212	218177	0
rs2383766	rs62559699	9	28579241	A	G	1.3002	0.193532	0.00187201	166836	0
rs2383766	rs142151553	9	28638242	T	C	-1.2517	0.210679	0.00187166	225837	0
rs2383766	rs7848015	9	28510415	G	A	0.99758	0.318483	0.00187133	98010	0
rs2383766	rs62548184	9	28630333	C	T	-1.2061	0.227779	0.00187098	217928	0
rs2383766	rs10812837	9	28501314	C	T	-0.23139	0.817012	0.00187094	88909	0
rs2383766	rs6476064	9	28400377	G	A	1.0168	0.309249	0.00187065	12028	0
rs2383766	rs10968642	9	28525868	A	G	0.66754	0.504427	0.0018699	113463	0
rs2383766	rs72709333	9	28254138	C	A	0.96512	0.334485	0.0018698	158267	0
rs2383766	rs60550817	9	28634651	A	C	-1.2037	0.228706	0.00186969	222246	0
rs2383766	rs1888813	9	28425229	T	G	2.3182	0.0204385	0.00186917	12824	0
rs2383766	rs10968377	9	28194773	T	C	-1.2531	0.210169	0.00186905	217632	0
rs2383766	rs10511830	9	28644923	G	A	-1.2219	0.221745	0.00186901	232518	0
rs2383766	rs62547106	9	28624505	G	T	-1.2002	0.230062	0.00186859	212100	0
rs2383766	rs1402795	9	28569327	C	T	-0.31069	0.756036	0.00186816	156922	0
rs2383766	rs62548200	9	28635342	T	C	-1.2087	0.226778	0.00186814	222937	0
rs2383766	rs72711411	9	28361932	C	T	1.1034	0.269853	0.00186739	50473	0
rs2383766	rs60534237	9	28325542	A	G	-1.5394	0.123707	0.00186711	86863	0
rs2383766	rs62548206	9	28637415	A	G	-1.1892	0.234361	0.00186665	225010	0
rs2383766	rs10124978	9	28481151	C	T	-1.5795	0.114221	0.00186643	68746	0
rs2383766	rs17821522	9	28415572	C	T	-2.276	0.022846	0.00186588	3167	0
rs2383766	rs56899056	9	28326590	A	C	-1.5194	0.128662	0.00186585	85815	0
rs2383766	rs62548199	9	28635076	G	T	-1.1724	0.241036	0.00186534	222671	0
rs2383766	rs62550181	9	28651145	C	T	-1.1704	0.24184	0.00186495	238740	0
rs2383766	rs117828793	9	28211487	T	C	-1.5887	0.112128	0.0018644	200918	0
rs2383766	rs138525678	9	28395374	C	T	-1.6394	0.10113	0.00186411	17031	0
rs2383766	rs61699383	9	28635636	T	C	-1.1299	0.258518	0.00186387	223231	0
rs2383766	rs10738797	9	28514903	C	A	0.85072	0.394925	0.00186381	102498	0
rs2383766	rs78218769	9	28302133	T	C	0.83851	0.401744	0.00186353	110272	0
rs2383766	rs17773909	9	28488365	C	T	3.0405	0.00236186	0.00186321	75960	0
rs2383766	rs1331904	9	28398699	T	C	-0.78778	0.430825	0.0018629	13706	0
rs2383766	rs67268358	9	28304437	C	T	-1.4487	0.147421	0.00186289	107968	0
rs2383766	rs62557823	9	28499605	T	C	-2.073	0.0381723	0.00186283	87200	0
rs2383766	rs60586739	9	28630939	G	A	-1.1014	0.270723	0.00186278	218534	0
rs2383766	rs58096430	9	28328042	T	G	-1.4779	0.139435	0.00186274	84363	0
rs2383766	rs67563065	9	28304727	G	A	-1.4436	0.148852	0.00186251	107678	0
rs2383766	rs145598081	9	28490667	T	C	0.66026	0.509087	0.00186212	78262	0
rs2383766	rs117535599	9	28237696	T	C	-1.443	0.14902	0.00186204	174709	0
rs2383766	rs67652289	9	28300370	A	G	-1.4537	0.146029	0.00186153	112035	0
rs2383766	rs72709395	9	28331273	C	T	0.87494	0.381607	0.00186134	81132	0
rs2383766	rs7870766	9	28436944	C	T	-2.3801	0.0173079	0.00186126	24539	0
rs2383766	rs62548893	9	28643963	G	A	-1.1165	0.264208	0.00186096	231558	0
rs2383766	rs144451215	9	28638621	G	T	-1.1122	0.266052	0.00186086	226216	0
rs2383766	rs78258877	9	28446816	A	C	0.48958	0.624431	0.00186081	34411	0
rs2383766	rs117762849	9	28358040	C	T	-1.6609	0.0967335	0.00186078	54365	0
rs2383766	rs73445509	9	28642755	C	A	-1.1127	0.265837	0.00186068	230350	0
rs2383766	rs143339256	9	28386303	C	T	-1.4785	0.139274	0.00186041	26102	0
rs2383766	rs79435046	9	28644689	C	T	-1.1045	0.269376	0.00186014	232284	0
rs2383766	rs17833094	9	28593695	T	C	1.1474	0.251216	0.0018601	181290	0
rs2383766	rs17776325	9	28587717	G	T	1.1462	0.251712	0.00185997	175312	0
rs2383766	rs62548217	9	28641065	C	T	-1.0987	0.271899	0.00185985	228660	0
rs2383766	rs7046382	9	28428924	T	C	2.1932	0.028293	0.00185982	16519	0
rs2383766	rs10757738	9	28395228	T	G	-0.78528	0.432289	0.00185978	17177	0
rs2383766	rs66660165	9	28312560	G	A	-1.4285	0.153148	0.00185951	99845	0
rs2383766	rs115868082	9	28238532	T	C	-1.3146	0.188644	0.00185946	173873	0
rs2383766	rs9657616	9	28243439	A	C	1.748	0.080464	0.00185938	168966	0
rs2383766	rs66948103	9	28301409	C	T	-1.4232	0.154678	0.00185932	110996	0
rs2383766	rs4879245	9	28432276	A	G	2.1825	0.0290727	0.00185893	19871	0
rs2383766	rs75622023	9	28607634	A	G	1.5349	0.124808	0.00185849	195229	0
rs2383766	rs76914094	9	28426464	G	A	0.2202	0.825715	0.00185843	14059	0
rs2383766	rs1831551	9	28397702	T	C	-0.54719	0.584248	0.00185773	14703	0
rs2383766	rs62548195	9	28634052	G	A	-1.0501	0.293672	0.00185742	221647	0
rs2383766	rs7875320	9	28219245	C	T	1.1855	0.23582	0.00185696	193160	0
rs2383766	rs72709353	9	28293921	T	C	0.99479	0.319838	0.00185656	118484	0
rs2383766	rs66962571	9	28297965	G	A	-1.3811	0.167248	0.00185628	114440	0
rs2383766	rs62548204	9	28636917	C	T	-1.0448	0.296115	0.00185613	224512	0
rs2383766	rs12341647	9	28378936	G	A	0.77085	0.440796	0.00185609	33469	0
rs2383766	rs72617317	9	28296339	G	A	-1.3749	0.169162	0.00185584	116066	0
rs2383766	rs113893692	9	28245518	C	T	1.6924	0.0905697	0.00185568	166887	0
rs2383766	rs7019333	9	28394531	T	C	-0.84407	0.39863	0.00185565	17874	0
rs2383766	rs13295013	9	28196211	G	A	-1.3686	0.171124	0.00185553	216194	0
rs2383766	rs72709393	9	28331114	C	T	0.78903	0.430094	0.00185539	81291	0
rs2383766	rs28814012	9	28237710	A	G	1.6845	0.0920851	0.00185498	174695	0
rs2383766	rs7041128	9	28420020	G	A	-3.8342	0.000125974	0.00185465	7615	0
rs2383766	rs62559511	9	28382118	C	T	-1.3955	0.162865	0.00185456	30287	0
rs2383766	rs12684716	9	28243168	A	G	1.6758	0.0937774	0.00185438	169237	0
rs2383766	rs34537282	9	28199780	A	G	-1.3401	0.180213	0.00185386	212625	0
rs2383766	rs34882496	9	28348133	A	G	0.28296	0.777207	0.00185344	64272	0
rs2383766	rs12551000	9	28347256	C	T	-1.1887	0.234558	0.00185343	65149	0
rs2383766	rs72711446	9	28384711	G	A	-1.3762	0.16876	0.00185318	27694	0
rs2383766	rs59933636	9	28280450	C	A	-1.3012	0.19319	0.00185131	131955	0
rs2383766	rs10812763	9	28243151	T	C	1.6245	0.104269	0.00185114	169254	0
rs2383766	rs7341902	9	28405898	G	A	1.8205	0.0686829	0.00185079	6507	0
rs2383766	rs11506510	9	28244344	G	A	1.6195	0.10534	0.00185078	168061	0
rs2383766	rs11791278	9	28167535	T	C	0.90838	0.363677	0.00185058	244870	0
rs2383766	rs7854250	9	28408532	G	A	1.81	0.0702958	0.00184999	3873	0
rs2383766	rs116855003	9	28603525	T	C	0.92214	0.356456	0.00184994	191120	0
rs2383766	rs75269181	9	28371728	T	C	-1.1349	0.256417	0.0018499	40677	0
rs2383766	rs62559513	9	28391471	A	G	-1.8871	0.0591469	0.00184939	20934	0
rs2383766	rs7024766	9	28240991	A	G	1.1765	0.239395	0.00184877	171414	0
rs2383766	rs6476056	9	28327563	T	C	-0.94983	0.342199	0.00184809	84842	0
rs2383766	rs148815227	9	28503463	A	G	0.47024	0.638184	0.00184761	91058	0
rs2383766	rs1402793	9	28569233	T	C	-0.66131	0.508414	0.00184759	156828	0
rs2383766	rs13297856	9	28212089	T	G	-1.2367	0.216198	0.00184753	200316	0
rs2383766	rs1331913	9	28416945	C	T	2.005	0.044963	0.00184744	4540	0
rs2383766	rs10968556	9	28395773	T	G	-0.66689	0.504842	0.00184709	16632	0
rs2383766	rs116955739	9	28650917	A	G	-0.76603	0.443658	0.00184668	238512	0
rs2383766	rs62555373	9	28246753	A	G	-1.4585	0.144703	0.0018464	165652	0
rs2383766	rs12553846	9	28420528	T	C	0.23609	0.813363	0.00184631	8123	0
rs2383766	rs4546742	9	28220635	G	T	1.0153	0.309963	0.00184625	191770	0
rs2383766	rs1331878	9	28376898	T	G	-0.52935	0.596563	0.00184615	35507	0
rs2383766	rs7855540	9	28223982	A	G	-1.2482	0.211958	0.00184604	188423	0
rs2383766	rs2150856	9	28418897	G	T	1.979	0.047816	0.00184591	6492	0
rs2383766	rs10968560	9	28398225	A	C	2.0745	0.0380329	0.00184557	14180	0
rs2383766	rs35296803	9	28214686	C	T	-1.2027	0.229092	0.00184555	197719	0
rs2383766	rs34816751	9	28198062	G	A	-1.2025	0.22917	0.00184547	214343	0
rs2383766	rs72713577	9	28521742	C	T	-1.2164	0.223833	0.00184493	109337	0
rs2383766	rs35198584	9	28202313	G	A	-1.1867	0.235346	0.00184443	210092	0
rs2383766	rs10968548	9	28386895	G	A	-0.72605	0.467808	0.00184442	25510	0
rs2383766	rs117770908	9	28305617	G	A	0.67917	0.49703	0.00184438	106788	0
rs2383766	rs67309573	9	28260031	T	C	0.5038	0.614402	0.00184437	152374	0
rs2383766	rs1402794	9	28569289	T	C	-0.57293	0.566692	0.00184403	156884	0
rs2383766	rs62550183	9	28653197	T	G	-0.66391	0.506748	0.00184374	240792	0
rs2383766	rs57573303	9	28322259	C	A	-1.1518	0.249403	0.0018437	90146	0
rs2383766	rs10738795	9	28387018	G	A	0.79459	0.426852	0.00184355	25387	0
rs2383766	rs139843000	9	28250659	T	C	1.1709	0.241639	0.00184351	161746	0
rs2383766	rs7860506	9	28209149	G	A	-1.1658	0.243695	0.00184345	203256	0
rs2383766	rs16912570	9	28206850	C	T	-1.1688	0.242484	0.00184344	205555	0
rs2383766	rs13295581	9	28201735	C	T	-1.1679	0.242847	0.0018434	210670	0
rs2383766	rs12238273	9	28204241	C	T	-0.82997	0.406556	0.00184333	208164	0
rs2383766	rs12551002	9	28377375	C	T	-1.0144	0.310392	0.00184326	35030	0
rs2383766	rs72726935	9	28200564	C	T	-1.1599	0.24609	0.00184298	211841	0
rs2383766	rs10812758	9	28228174	C	T	0.56175	0.574286	0.00184279	184231	0
rs2383766	rs4582645	9	28224584	A	G	1.319	0.187169	0.00184263	187821	0
rs2383766	rs62560672	9	28608526	A	G	0.86644	0.386249	0.00184252	196121	0
rs2383766	rs140633022	9	28326066	A	G	0.46873	0.639263	0.00184187	86339	0
rs2383766	rs7856324	9	28366643	A	G	0.0053097	0.995763	0.00184129	45762	0
rs2383766	rs13285653	9	28194685	G	T	-1.1269	0.259785	0.00184124	217720	0
rs2383766	rs150054283	9	28173622	T	C	0.94776	0.343252	0.00184119	238783	0
rs2383766	rs7024968	9	28286396	C	T	-1.1054	0.268986	0.00184116	126009	0
rs2383766	rs145065435	9	28377154	C	T	1.009	0.312975	0.00184115	35251	0
rs2383766	rs34167098	9	28215033	G	A	-1.1198	0.262799	0.00184093	197372	0
rs2383766	rs2068930	9	28209333	G	T	-1.1146	0.265022	0.00184078	203072	0
rs2383766	rs73441498	9	28579749	A	C	0.47899	0.631946	0.0018407	167344	0
rs2383766	rs73441490	9	28574390	T	C	0.48377	0.628549	0.00184053	161985	0
rs2383766	rs13297216	9	28205131	C	T	-1.1092	0.267344	0.00184052	207274	0
rs2383766	rs13293131	9	28211892	T	C	-1.0937	0.274087	0.00183982	200513	0
rs2383766	rs1331876	9	28376185	C	T	0.6634	0.507074	0.00183977	36220	0
rs2383766	rs13298127	9	28212200	A	G	-1.0901	0.275669	0.00183962	200205	0
rs2383766	rs76183547	9	28162581	A	C	-0.18893	0.850148	0.0018395	249824	0
rs2383766	rs10968562	9	28402043	G	A	-0.74403	0.456858	0.00183943	10362	0
rs2383766	rs6476068	9	28426602	T	C	-3.537	0.0004047	0.00183942	14197	0
rs2383766	rs62550185	9	28658731	T	G	-0.57659	0.564216	0.00183901	246326	0
rs2383766	rs78285357	9	28502341	C	T	-1.2292	0.218997	0.00183899	89936	0
rs2383766	rs145032099	9	28555550	A	G	1.338	0.180896	0.00183896	143145	0
rs2383766	rs7860608	9	28209136	A	C	-1.0746	0.282554	0.00183881	203269	0
rs2383766	rs35738889	9	28210975	T	C	-1.0709	0.284214	0.00183862	201430	0
rs2383766	rs1953003	9	28305521	C	A	-1.0765	0.281704	0.00183839	106884	0
rs2383766	rs11787960	9	28226219	A	G	1.2348	0.216905	0.00183833	186186	0
rs2383766	rs142025873	9	28342919	C	T	-1.2714	0.203586	0.00183792	69486	0
rs2383766	rs16913494	9	28653504	T	C	-0.54659	0.58466	0.00183784	241099	0
rs2383766	rs13287015	9	28423666	C	A	-3.5113	0.000445921	0.00183763	11261	0
rs2383766	rs78434277	9	28485088	C	T	0.091772	0.926879	0.00183756	72683	0
rs2383766	rs62560673	9	28611879	A	C	0.76884	0.441988	0.00183754	199474	0
rs2383766	rs74591805	9	28427730	A	G	-0.14396	0.885532	0.00183738	15325	0
rs2383766	rs10968626	9	28506319	A	G	3.0595	0.00221707	0.00183724	93914	0
rs2383766	rs7031017	9	28224351	A	C	0.63676	0.524281	0.00183718	188054	0
rs2383766	rs13286196	9	28203948	T	G	-1.044	0.296485	0.00183717	208457	0
rs2383766	rs118120291	9	28606501	C	T	-0.46412	0.642562	0.00183706	194096	0
rs2383766	rs13290266	9	28195724	T	C	-1.0366	0.299922	0.00183691	216681	0
rs2383766	rs73441485	9	28573479	C	T	0.39824	0.690453	0.00183664	161074	0
rs2383766	rs75685601	9	28384946	A	C	-1.3982	0.162053	0.0018364	27459	0
rs2383766	rs34333726	9	28325854	T	C	0.47971	0.631434	0.00183635	86551	0
rs2383766	rs62559693	9	28549845	G	T	-0.6022	0.547041	0.00183625	137440	0
rs2383766	rs72713581	9	28535241	T	C	0.55279	0.580407	0.00183622	122836	0
rs2383766	rs72709369	9	28312970	C	T	-1.0303	0.302869	0.00183598	99435	0
rs2383766	rs76746376	9	28637312	C	T	-0.50348	0.614627	0.00183593	224907	0
rs2383766	rs17771757	9	28199845	C	A	0.4577	0.647168	0.00183568	212560	0
rs2383766	rs59836835	9	28196188	G	A	0.85314	0.393582	0.00183561	216217	0
rs2383766	rs13288065	9	28596486	G	A	0.25304	0.800237	0.00183556	184081	0
rs2383766	rs77109448	9	28577310	C	T	-0.16003	0.872857	0.00183543	164905	0
rs2383766	rs146700876	9	28401568	G	A	-0.61226	0.540366	0.00183519	10837	0
rs2383766	rs13296178	9	28215883	A	G	-0.99096	0.321705	0.00183495	196522	0
rs2383766	rs115822490	9	28346282	C	T	-1.1823	0.237087	0.00183491	66123	0
rs2383766	rs17821779	9	28418114	C	T	-3.4648	0.000530626	0.00183483	5709	0
rs2383766	rs6476051	9	28244094	T	C	-1.3616	0.173324	0.00183477	168311	0
rs2383766	rs62555391	9	28311936	A	G	1.4885	0.136619	0.00183458	100469	0
rs2383766	rs13288835	9	28362170	T	C	0.065269	0.94796	0.00183458	50235	0
rs2383766	rs11521186	9	28241902	C	A	-1.3328	0.182597	0.00183444	170503	0
rs2383766	rs58662652	9	28574062	G	A	0.34122	0.732938	0.00183419	161657	0
rs2383766	rs149999218	9	28587794	A	C	0.46806	0.639742	0.00183401	175389	0
rs2383766	rs62559481	9	28376799	C	T	-0.98125	0.326469	0.00183375	35606	0
rs2383766	rs34137382	9	28611732	A	G	1.0163	0.309487	0.0018337	199327	0
rs2383766	rs4291351	9	28274407	A	G	-0.95752	0.338305	0.00183365	137998	0
rs2383766	rs116961907	9	28511184	A	G	0.22746	0.820066	0.00183356	98779	0
rs2383766	rs10968388	9	28210699	A	G	-0.54636	0.584819	0.00183355	201706	0
rs2383766	rs10968672	9	28609824	A	C	1.004	0.315379	0.00183331	197419	0
rs2383766	rs10968491	9	28314222	A	G	0.15504	0.87679	0.00183322	98183	0
rs2383766	rs62548216	9	28640203	T	G	-0.61343	0.539592	0.00183308	227798	0
rs2383766	rs10968437	9	28286703	G	A	-0.75006	0.453219	0.00183291	125702	0
rs2383766	rs73441495	9	28575796	G	A	0.29009	0.771747	0.00183274	163391	0
rs2383766	rs191260764	9	28590448	C	A	0.30009	0.764109	0.0018327	178043	0
rs2383766	rs116358619	9	28344873	A	C	-1.1266	0.259912	0.00183267	67532	0
rs2383766	rs4358888	9	28238384	C	T	-0.099623	0.920644	0.0018326	174021	0
rs2383766	rs10812792	9	28384047	G	A	-0.22218	0.824174	0.00183245	28358	0
rs2383766	rs61659342	9	28170050	T	C	0.37734	0.705921	0.00183244	242355	0
rs2383766	rs79085430	9	28237292	G	A	-0.096004	0.923517	0.00183243	175113	0
rs2383766	rs115236378	9	28345676	A	G	-1.1124	0.265966	0.00183208	66729	0
rs2383766	rs10968635	9	28520056	C	T	-0.29929	0.764719	0.00183201	107651	0
rs2383766	rs1331909	9	28407379	C	T	1.4434	0.148908	0.00183198	5026	0
rs2383766	rs76699582	9	28403592	C	T	2.4267	0.0152368	0.00183193	8813	0
rs2383766	rs939697	9	28587774	T	C	-0.75734	0.448846	0.00183182	175369	0
rs2383766	rs73645613	9	28205148	C	T	0.75269	0.451636	0.00183158	207257	0
rs2383766	rs78109264	9	28239221	C	T	-0.070296	0.943958	0.00183146	173184	0
rs2383766	rs10968519	9	28338766	T	C	0.37439	0.708114	0.00183144	73639	0
rs2383766	rs75049931	9	28588629	T	C	0.26402	0.791765	0.00183141	176224	0
rs2383766	rs1402796	9	28576106	T	C	-0.71858	0.4724	0.00183141	163701	0
rs2383766	rs74850299	9	28248409	C	A	-0.064431	0.948627	0.00183103	163996	0
rs2383766	rs10968559	9	28398071	G	T	-0.26487	0.79111	0.00183103	14334	0
rs2383766	rs114912806	9	28344294	G	T	-1.0788	0.280677	0.00183086	68111	0
rs2383766	rs9632890	9	28368640	A	G	-0.2597	0.795095	0.00183069	43765	0
rs2383766	rs78676350	9	28322850	G	T	-0.68312	0.494531	0.00183053	89555	0
rs2383766	rs12346299	9	28292412	G	A	-0.6856	0.492965	0.00183049	119993	0
rs2383766	rs7853721	9	28408040	T	C	1.3812	0.167217	0.00183025	4365	0
rs2383766	rs73645615	9	28210766	G	A	0.71508	0.47456	0.00183024	201639	0
rs2383766	rs7852959	9	28471251	G	A	1.5224	0.127909	0.00183017	58846	0
rs2383766	rs12343502	9	28328724	C	T	0.32621	0.744265	0.00183016	83681	0
rs2383766	rs17771752	9	28195226	T	G	0.31486	0.752868	0.00182966	217179	0
rs2383766	rs77057661	9	28360266	A	G	0.20847	0.834862	0.00182925	52139	0
rs2383766	rs17767000	9	28363762	G	T	-0.89678	0.369836	0.00182923	48643	0
rs2383766	rs10812805	9	28400979	G	A	-0.33242	0.739572	0.0018292	11426	0
rs2383766	rs1996774	9	28582398	C	T	-0.69155	0.48922	0.00182917	169993	0
rs2383766	rs1521732	9	28573187	A	C	-0.63851	0.523142	0.00182911	160782	0
rs2383766	rs10812827	9	28439702	A	C	1.2222	0.221632	0.00182896	27297	0
rs2383766	rs7851437	9	28395332	T	C	0.43656	0.66243	0.00182857	17073	0
rs2383766	rs10968378	9	28195122	C	T	-0.092495	0.926305	0.00182853	217283	0
rs2383766	rs79354071	9	28562253	A	C	0.84251	0.399503	0.00182838	149848	0
rs2383766	rs77418379	9	28519181	T	C	-0.58127	0.561058	0.00182832	106776	0
rs2383766	rs117499770	9	28238110	T	G	0.19434	0.84591	0.00182831	174295	0
rs2383766	rs75585095	9	28661242	C	T	-0.81638	0.414283	0.0018283	248837	0
rs2383766	rs10812801	9	28395049	G	A	-0.34554	0.729688	0.00182827	17356	0
rs2383766	rs10968376	9	28194094	A	G	-0.081909	0.934719	0.00182825	218311	0
rs2383766	rs13300738	9	28181350	A	G	-0.82287	0.410582	0.00182823	231055	0
rs2383766	rs143959717	9	28322391	A	C	0.3193	0.749499	0.00182821	90014	0
rs2383766	rs62555393	9	28324177	T	C	0.27222	0.785453	0.00182821	88228	0
rs2383766	rs10125103	9	28402960	G	A	0.51402	0.607238	0.00182807	9445	0
rs2383766	rs10812849	9	28585455	C	T	-0.65706	0.511142	0.00182805	173050	0
rs2383766	rs10968380	9	28195275	C	T	-0.085946	0.931509	0.00182804	217130	0
rs2383766	rs4642742	9	28309497	G	T	-0.31246	0.754691	0.00182795	102908	0
rs2383766	rs146133043	9	28337827	G	T	0.24512	0.806364	0.00182794	74578	0
rs2383766	rs12343515	9	28337779	A	G	0.60321	0.546369	0.00182786	74626	0
rs2383766	rs112250396	9	28266473	G	A	0.1461	0.883842	0.00182776	145932	0
rs2383766	rs7847186	9	28221951	A	G	0.29328	0.769308	0.00182766	190454	0
rs2383766	rs10491893	9	28379412	C	T	-0.7838	0.433157	0.00182763	32993	0
rs2383766	rs76308212	9	28611785	C	T	0.50132	0.616146	0.00182754	199380	0
rs2383766	rs117850194	9	28475828	T	C	-0.2848	0.775797	0.0018273	63423	0
rs2383766	rs1521738	9	28585785	A	G	-0.6298	0.528825	0.00182725	173380	0
rs2383766	rs78469569	9	28569347	C	T	0.094658	0.924586	0.00182703	156942	0
rs2383766	rs74935557	9	28193303	A	C	-0.035948	0.971324	0.00182702	219102	0
rs2383766	rs10757758	9	28587027	T	C	-0.57522	0.565143	0.00182695	174622	0
rs2383766	rs17699193	9	28208071	T	C	0.22028	0.825653	0.00182686	204334	0
rs2383766	rs148790138	9	28410294	G	A	-0.3249	0.745257	0.00182682	2111	0
rs2383766	rs12238300	9	28204508	C	T	-0.042175	0.966359	0.0018268	207897	0
rs2383766	rs62555324	9	28612828	C	T	0.46578	0.641373	0.00182666	200423	0
rs2383766	rs17836433	9	28192662	A	G	-0.019891	0.98413	0.00182651	219743	0
rs2383766	rs10812848	9	28583585	G	A	-0.60049	0.54818	0.00182646	171180	0
rs2383766	rs35091915	9	28584758	C	A	1.6592	0.0970755	0.00182638	172353	0
rs2383766	rs74643273	9	28423399	T	C	-1.1024	0.270288	0.00182637	10994	0
rs2383766	rs7855025	9	28584571	A	G	-0.59595	0.551209	0.00182635	172166	0
rs2383766	rs10283888	9	28581912	C	T	-0.59491	0.551904	0.00182631	169507	0
rs2383766	rs56302329	9	28188614	G	A	0.57734	0.56371	0.00182623	223791	0
rs2383766	rs117628542	9	28469918	G	A	-0.13791	0.890312	0.00182621	57513	0
rs2383766	rs10120211	9	28569089	T	C	1.5641	0.117794	0.00182618	156684	0
rs2383766	rs7030096	9	28419765	A	C	-1.667	0.0955144	0.00182616	7360	0
rs2383766	rs80008326	9	28169656	T	C	0.30851	0.757694	0.00182614	242749	0
rs2383766	rs4364711	9	28214855	C	T	0.23823	0.811703	0.00182611	197550	0
rs2383766	rs10968656	9	28569164	T	G	1.5588	0.119044	0.00182607	156759	0
rs2383766	rs139127453	9	28546071	C	T	-0.3245	0.74556	0.00182604	133666	0
rs2383766	rs75133686	9	28198102	T	C	-0.011189	0.991073	0.001826	214303	0
rs2383766	rs10283578	9	28583697	C	A	-0.58364	0.559463	0.001826	171292	0
rs2383766	rs62548211	9	28638427	G	A	-0.39427	0.693382	0.00182596	226022	0
rs2383766	rs1568524	9	28579576	C	T	-0.58176	0.560728	0.00182593	167171	0
rs2383766	rs1521739	9	28579960	C	T	-0.57613	0.564527	0.0018258	167555	0
rs2383766	rs74905302	9	28396034	G	A	-0.00076916	0.999386	0.00182573	16371	0
rs2383766	rs79943629	9	28176099	G	A	0.28923	0.772405	0.00182563	236306	0
rs2383766	rs12236635	9	28196756	A	C	0.0050031	0.996008	0.0018256	215649	0
rs2383766	rs73645610	9	28191794	G	A	0.55017	0.582203	0.0018256	220611	0
rs2383766	rs4305988	9	28218368	C	T	0.21596	0.829019	0.00182557	194037	0
rs2383766	rs140011290	9	28623910	T	C	-0.081366	0.935151	0.00182553	211505	0
rs2383766	rs1544109	9	28381496	C	A	-1.113	0.265708	0.00182547	30909	0
rs2383766	rs10124465	9	28218713	T	C	0.20959	0.833988	0.00182542	193692	0
rs2383766	rs6476060	9	28368404	C	T	-0.44921	0.65328	0.0018254	44001	0
rs2383766	rs4878834	9	28203813	C	T	0.012828	0.989765	0.00182539	208592	0
rs2383766	rs55935634	9	28206369	T	G	0.55174	0.581127	0.00182539	206036	0
rs2383766	rs11791753	9	28268806	A	G	-0.70008	0.483877	0.00182537	143599	0
rs2383766	rs112528395	9	28658574	T	C	0.243	0.808005	0.00182536	246169	0
rs2383766	rs77924337	9	28226430	A	G	0.30323	0.761715	0.00182534	185975	0
rs2383766	rs1402797	9	28577655	C	A	-0.5543	0.579374	0.00182529	165250	0
rs2383766	rs76385105	9	28251995	A	C	1.2634	0.206445	0.00182527	160410	0
rs2383766	rs139000848	9	28635953	A	C	0.34941	0.726782	0.00182526	223548	0
rs2383766	rs72713573	9	28516237	A	G	-0.23354	0.815342	0.0018252	103832	0
rs2383766	rs112269397	9	28198075	G	T	0.02477	0.980238	0.00182512	214330	0
rs2383766	rs1331891	9	28367812	A	C	-1.069	0.28507	0.001825	44593	0
rs2383766	rs73645622	9	28233155	T	G	0.50609	0.612793	0.00182496	179250	0
rs2383766	rs180945103	9	28617372	A	C	0.32898	0.742171	0.0018249	204967	0
rs2383766	rs7875850	9	28221612	C	A	0.1865	0.852053	0.00182484	190793	0
rs2383766	rs10812755	9	28202761	A	G	0.037129	0.970382	0.00182484	209644	0
rs2383766	rs10511824	9	28205162	A	G	0.039373	0.968593	0.00182478	207243	0
rs2383766	rs10812816	9	28421250	C	A	-0.8774	0.380269	0.00182472	8845	0
rs2383766	rs142143593	9	28546006	T	C	-0.062972	0.949789	0.0018247	133601	0
rs2383766	rs150263090	9	28620782	T	C	0.34979	0.726496	0.00182467	208377	0
rs2383766	rs112538463	9	28391016	T	C	-0.99512	0.319678	0.00182464	21389	0
rs2383766	rs1571846	9	28381681	G	A	-1.149	0.250556	0.00182464	30724	0
rs2383766	rs145506590	9	28599989	G	A	-0.27219	0.785476	0.00182459	187584	0
rs2383766	rs79504096	9	28212580	G	A	0.11981	0.904634	0.00182459	199825	0
rs2383766	rs10968537	9	28371345	G	T	-1.1394	0.254536	0.00182459	41060	0
rs2383766	rs10968375	9	28193733	T	C	0.049018	0.960905	0.00182448	218672	0
rs2383766	rs79496035	9	28377089	G	T	-1.0078	0.31355	0.00182446	35316	0
rs2383766	rs7875977	9	28221668	T	C	0.169	0.865797	0.00182446	190737	0
rs2383766	rs76606902	9	28616982	G	T	-0.025387	0.979746	0.00182444	204577	0
rs2383766	rs117152986	9	28338323	T	C	0.094016	0.925096	0.00182442	74082	0
rs2383766	rs10812756	9	28202813	A	G	0.056744	0.954749	0.0018244	209592	0
rs2383766	rs73645617	9	28214510	G	A	0.50605	0.612822	0.00182438	197895	0
rs2383766	rs117383976	9	28250330	T	C	0.51558	0.606148	0.00182437	162075	0
rs2383766	rs944595	9	28382157	C	T	-1.1663	0.243493	0.00182428	30248	0
rs2383766	rs4878833	9	28203749	T	C	0.063618	0.949274	0.00182427	208656	0
rs2383766	rs62550186	9	28660722	C	T	-0.072942	0.941852	0.00182423	248317	0
rs2383766	rs4529547	9	28429403	T	C	-1.5648	0.11763	0.00182409	16998	0
rs2383766	rs35554113	9	28235454	G	A	0.42862	0.6682	0.00182405	176951	0
rs2383766	rs4545177	9	28247716	T	C	0.22835	0.819374	0.00182394	164689	0
rs2383766	rs78499809	9	28525598	C	T	-0.45074	0.652177	0.0018239	113193	0
rs2383766	rs10121436	9	28642702	C	T	-0.064038	0.94894	0.00182386	230297	0
rs2383766	rs73645618	9	28217128	C	T	0.47594	0.634117	0.00182381	195277	0
rs2383766	rs184799540	9	28401314	T	G	-0.10531	0.91613	0.00182368	11091	0
rs2383766	rs1571845	9	28381633	C	T	0.89425	0.371188	0.00182345	30772	0
rs2383766	rs7031710	9	28576759	C	T	-0.46521	0.641781	0.00182341	164354	0
rs2383766	rs74994639	9	28184075	A	G	0.17515	0.860962	0.00182336	228330	0
rs2383766	rs16912763	9	28370761	T	C	-0.022826	0.981789	0.0018233	41644	0
rs2383766	rs41523248	9	28389150	T	C	-0.64311	0.520153	0.00182329	23255	0
rs2383766	rs58662928	9	28577294	C	T	-0.99074	0.321813	0.0018232	164889	0
rs2383766	rs991849	9	28198623	G	A	0.11972	0.904705	0.00182318	213782	0
rs2383766	rs10812847	9	28577216	T	G	-0.40602	0.684728	0.00182309	164811	0
rs2383766	rs80095685	9	28174772	A	G	0.24324	0.807819	0.00182306	237633	0
rs2383766	rs4529548	9	28429434	T	C	-1.5044	0.132478	0.001823	17029	0
rs2383766	rs10968588	9	28428032	A	G	-1.5058	0.132119	0.00182299	15627	0
rs2383766	rs7046017	9	28576527	A	G	-0.44037	0.659669	0.00182298	164122	0
rs2383766	rs12685449	9	28205946	T	C	0.13525	0.892414	0.00182294	206459	0
rs2383766	rs16912603	9	28221961	T	C	0.42787	0.668746	0.00182292	190444	0
rs2383766	rs77126598	9	28618258	A	C	-0.12833	0.897888	0.00182283	205853	0
rs2383766	rs78649117	9	28217370	C	A	0.028187	0.977513	0.00182283	195035	0
rs2383766	rs4878835	9	28203978	T	C	0.14152	0.887459	0.00182283	208427	0
rs2383766	rs143739302	9	28337026	C	T	0.020356	0.983759	0.00182279	75379	0
rs2383766	rs7022139	9	28252383	T	C	-0.82625	0.408662	0.00182261	160022	0
rs2383766	rs7875218	9	28221132	C	A	0.067149	0.946463	0.0018226	191273	0
rs2383766	rs77430759	9	28339485	G	A	-0.1231	0.902028	0.00182259	72920	0
rs2383766	rs4878360	9	28398726	C	A	2.7373	0.00619458	0.00182255	13679	0
rs2383766	rs12686570	9	28184627	A	G	0.16243	0.870967	0.0018224	227778	0
rs2383766	rs112083464	9	28290273	C	T	-0.28543	0.775315	0.0018224	122132	0
rs2383766	rs17767230	9	28369731	A	G	-0.081134	0.935335	0.00182232	42674	0
rs2383766	rs2204076	9	28587832	A	C	-0.9338	0.350407	0.00182231	175427	0
rs2383766	rs10968403	9	28237413	C	T	0.59281	0.553308	0.0018222	174992	0
rs2383766	rs12377420	9	28396306	A	G	2.7087	0.00675474	0.00182216	16099	0
rs2383766	rs76817600	9	28526790	T	C	-0.14021	0.888494	0.00182216	114385	0
rs2383766	rs28525615	9	28333763	G	A	0.33518	0.737489	0.00182215	78642	0
rs2383766	rs10812822	9	28433620	G	A	-1.4522	0.146446	0.00182213	21215	0
rs2383766	rs10812843	9	28565642	T	C	1.4425	0.149161	0.00182207	153237	0
rs2383766	rs201450780	9	28636383	A	G	-0.54966	0.582553	0.00182201	223978	0
rs2383766	rs75627660	9	28396385	C	T	-0.14966	0.881033	0.00182199	16020	0
rs2383766	rs10118397	9	28512467	T	C	0.67349	0.500636	0.00182195	100062	0
rs2383766	rs116665414	9	28316228	A	G	-0.24805	0.804096	0.00182183	96177	0
rs2383766	rs7020878	9	28389775	T	C	-0.65231	0.514201	0.00182179	22630	0
rs2383766	rs10968554	9	28391010	T	C	-0.67461	0.499924	0.00182178	21395	0
rs2383766	rs189786142	9	28497750	T	C	-0.33758	0.73568	0.00182169	85345	0
rs2383766	rs76275782	9	28602678	G	A	-0.17736	0.859226	0.00182159	190273	0
rs2383766	rs10126008	9	28422658	C	T	-1.4003	0.161424	0.00182158	10253	0
rs2383766	rs10968364	9	28172436	G	A	0.36096	0.718129	0.00182154	239969	0
rs2383766	rs79119373	9	28175677	G	A	0.35798	0.720358	0.00182151	236728	0
rs2383766	rs10812831	9	28450213	A	G	1.3802	0.167525	0.0018215	37808	0
rs2383766	rs12351510	9	28651898	G	T	-0.22259	0.823855	0.0018215	239493	0
rs2383766	rs9298895	9	28427657	T	C	-1.3923	0.163832	0.0018215	15252	0
rs2383766	rs58715159	9	28423281	G	A	-1.3775	0.168358	0.00182136	10876	0
rs2383766	rs10491891	9	28385381	G	A	-0.69952	0.484227	0.00182135	27024	0
rs2383766	rs10757726	9	28326571	C	T	-0.14556	0.884269	0.00182135	85834	0
rs2383766	rs112636866	9	28384857	C	A	-0.77137	0.440488	0.00182134	27548	0
rs2383766	rs76791169	9	28175951	C	T	0.37898	0.704703	0.00182133	236454	0
rs2383766	rs10968531	9	28354025	G	A	-1.3605	0.173672	0.00182131	58380	0
rs2383766	rs12338018	9	28393213	A	G	-0.69921	0.484421	0.00182131	19192	0
rs2383766	rs10968621	9	28499864	T	C	-0.9175	0.358881	0.00182129	87459	0
rs2383766	rs144572183	9	28392592	C	T	0.67488	0.499752	0.00182126	19813	0
rs2383766	rs7038123	9	28252086	G	T	-0.51169	0.608868	0.00182119	160319	0
rs2383766	rs59202079	9	28582440	T	C	-0.83036	0.406335	0.00182119	170035	0
rs2383766	rs118066105	9	28187823	T	C	-0.41204	0.68031	0.00182117	224582	0
rs2383766	rs10968468	9	28298083	C	T	-0.17478	0.861253	0.00182117	114322	0
rs2383766	rs10757744	9	28477082	T	G	1.1987	0.230645	0.00182106	64677	0
rs2383766	rs117192703	9	28587575	A	G	-0.43955	0.660263	0.00182103	175170	0
rs2383766	rs57371504	9	28423193	C	T	-1.1644	0.244262	0.00182097	10788	0
rs2383766	rs72726929	9	28194962	A	G	-0.24217	0.808648	0.00182096	217443	0
rs2383766	rs145251136	9	28182151	G	A	0.25969	0.795103	0.00182096	230254	0
rs2383766	rs118179604	9	28626687	T	G	-0.4234	0.672003	0.00182094	214282	0
rs2383766	rs141111128	9	28207006	C	T	0.53259	0.594317	0.00182094	205399	0
rs2383766	rs16912576	9	28214383	C	T	0.24561	0.805984	0.00182094	198022	0
rs2383766	rs7028515	9	28396747	A	G	-0.91647	0.35942	0.00182092	15658	0
rs2383766	rs118081443	9	28196213	C	A	0.56082	0.57492	0.00182091	216192	0
rs2383766	rs143639392	9	28422615	C	T	1.2784	0.201108	0.00182091	10210	0
rs2383766	rs10738801	9	28587960	G	A	0.63636	0.524542	0.0018209	175555	0
rs2383766	rs78986031	9	28255496	A	G	0.027685	0.977913	0.00182086	156909	0
rs2383766	rs10119837	9	28429734	C	T	-1.2958	0.195044	0.00182086	17329	0
rs2383766	rs114556443	9	28631136	C	T	-0.32228	0.747241	0.00182085	218731	0
rs2383766	rs78172844	9	28491838	T	C	-1.0668	0.286062	0.00182085	79433	0
rs2383766	rs10122779	9	28568687	C	T	1.0871	0.276993	0.00182084	156282	0
rs2383766	rs80120841	9	28329024	A	C	0.056476	0.954963	0.00182084	83381	0
rs2383766	rs56068987	9	28169547	C	T	0.41959	0.674785	0.00182083	242858	0
rs2383766	rs2183827	9	28387136	G	A	0.78075	0.43495	0.00182083	25269	0
rs2383766	rs10812846	9	28571014	T	C	0.86074	0.389381	0.00182083	158609	0
rs2383766	rs193026379	9	28263135	T	C	-0.31163	0.755322	0.00182082	149270	0
rs2383766	rs10968591	9	28428866	C	T	-1.2835	0.199317	0.00182082	16461	0
rs2383766	rs1543672	9	28427209	C	T	-1.2708	0.2038	0.00182078	14804	0
rs2383766	rs185634998	9	28637676	C	T	-0.45886	0.646335	0.00182077	225271	0
rs2383766	rs10968538	9	28371352	C	T	-1.2194	0.222692	0.00182077	41053	0
rs2383766	rs6476084	9	28645626	A	G	1.0157	0.309772	0.00182075	233221	0
rs2383766	rs10116056	9	28430417	C	T	-1.243	0.213868	0.00182075	18012	0
rs2383766	rs74489001	9	28273020	C	T	-0.025614	0.979565	0.00182074	139385	0
rs2383766	rs62560671	9	28604250	C	T	0.30372	0.761341	0.00182074	191845	0
rs2383766	rs1331922	9	28331701	G	A	0.0032974	0.997369	0.00182074	80704	0
rs2383766	rs35203207	9	28569947	A	C	0.92321	0.355898	0.00182073	157542	0
rs2383766	rs6476041	9	28185536	A	C	0.16819	0.866434	0.00182072	226869	0
rs2383766	rs79786926	9	28576320	C	T	0.23896	0.811137	0.00182072	163915	0
rs2383766	rs55891963	9	28188812	C	T	0.451	0.65199	0.00182072	223593	0
rs2383766	rs73645604	9	28174372	C	T	0.29667	0.766718	0.00182072	238033	0
rs2383766	rs182894815	9	28468860	G	T	-0.53892	0.589942	0.00182072	56455	0
rs2383766	rs16912561	9	28194546	G	A	0.2374	0.812346	0.00182072	217859	0
rs2383766	rs117002102	9	28254648	C	T	-0.043085	0.965634	0.00182072	157757	0
rs2400393	rs2400393	12	79676258	C	T	5.5045	3.70217e-08	0.442762	484	1
rs2400393	rs2272500	12	79685913	A	C	5.3666	8.02347e-08	0.254824	10139	1
rs2400393	rs1526952	12	79695771	A	G	5.3648	8.1039e-08	0.173987	19997	1
rs2400393	rs6539373	12	79689489	T	C	5.4052	6.47361e-08	0.171314	13715	1
rs2400393	rs61927319	12	79562778	T	C	0.099827	0.920482	0.107224	112996	0
rs2400393	rs17005300	12	79542078	G	A	0.31913	0.749628	0.0959398	133696	0
rs2400393	rs10746103	12	79697287	T	G	3.616	0.00029919	0.0914561	21513	0
rs2400393	rs1527119	12	79440014	G	T	1.8947	0.0581322	0.0775935	235760	0
rs2400393	rs61927318	12	79562731	T	C	0.098544	0.9215	0.0726262	113043	0
rs2400393	rs150560708	12	79845687	G	T	0.44615	0.655489	0.0725763	169913	0
rs2400393	rs61927321	12	79564054	G	A	-0.22687	0.820525	0.0693366	111720	0
rs2400393	rs7311549	12	79621106	C	T	-4.5148	6.33765e-06	0.0650971	54668	0
rs2400393	rs17292872	12	79745210	A	G	-1.728	0.0839882	0.0619937	69436	0
rs2400393	rs1732664	12	79747487	C	T	3.4253	0.000614121	0.0596778	71713	0
rs2400393	rs12317086	12	79754573	A	G	1.8899	0.0587713	0.0589822	78799	0
rs2400393	rs11113987	12	79760464	C	T	0.2951	0.767917	0.0578768	84690	0
rs2400393	rs7303658	12	79797902	C	A	-0.20947	0.834081	0.0575166	122128	0
rs2400393	rs10506806	12	79454982	T	C	-0.97809	0.32803	0.0557916	220792	0
rs2400393	rs11609641	12	79747441	T	C	-2.2611	0.0237531	0.054855	71667	0
rs2400393	rs4612885	12	79691971	A	C	5.3801	7.44445e-08	0.0510768	16197	1
rs2400393	rs1526950	12	79746727	A	G	-2.3327	0.0196639	0.048426	70953	0
rs2400393	rs112066138	12	79682019	C	T	-2.4486	0.0143413	0.0445716	6245	0
rs2400393	rs74331665	12	79650143	C	T	-0.46635	0.640965	0.0425926	25631	0
rs2400393	rs17293059	12	79748109	C	A	-0.30685	0.758958	0.0425086	72335	0
rs2400393	rs55938945	12	79516688	C	T	1.1163	0.264294	0.0390967	159086	0
rs2400393	rs2037743	12	79611374	T	C	-4.261	2.03514e-05	0.0329575	64400	0
rs2400393	rs78326415	12	79428340	C	T	-1.637	0.10163	0.0296018	247434	0
rs2400393	rs117482385	12	79765447	G	A	-1.0277	0.304091	0.0288716	89673	0
rs2400393	rs10861762	12	79670058	G	A	5.4745	4.38749e-08	0.0286368	5716	1
rs2400393	rs71463807	12	79550993	T	C	-1.9303	0.0535697	0.027715	124781	0
rs2400393	rs61344510	12	79707338	T	G	3.7299	0.000191556	0.0268645	31564	0
rs2400393	rs148937831	12	79815187	A	G	0.47877	0.632102	0.024031	139413	0
rs2400393	rs11113435	12	79673428	C	T	5.4933	3.94492e-08	0.021289	2346	0
rs2400393	rs12829398	12	79819893	A	G	1.021	0.307254	0.0207166	144119	0
rs2400393	rs1526954	12	79696550	T	C	3.4179	0.000631063	0.0204971	20776	0
rs2400393	rs75450513	12	79836504	A	G	0.92527	0.354825	0.0194516	160730	0
rs2400393	rs961072	12	79556079	C	T	-3.8654	0.000110907	0.0194454	119695	0
rs2400393	rs10778575	12	79680914	A	C	5.3591	8.36376e-08	0.0193323	5140	0
rs2400393	rs80087605	12	79720511	A	G	-0.48895	0.624877	0.0190479	44737	0
rs2400393	rs61929013	12	79439178	C	T	-0.20915	0.834331	0.018051	236596	0
rs2400393	rs10778479	12	79552449	G	A	3.7649	0.000166616	0.0179139	123325	0
rs2400393	rs141914032	12	79668340	T	C	-2.1449	0.0319608	0.0171505	7434	0
rs2400393	rs61929020	12	79465533	C	T	1.255	0.209479	0.0170754	210241	0
rs2400393	rs2251214	12	79823851	G	A	0.50803	0.611432	0.0167588	148077	0
rs2400393	rs17273032	12	79441371	A	G	-1.0907	0.275405	0.0165175	234403	0
rs2400393	rs1877912	12	79480629	T	C	1.256	0.209116	0.015834	195145	0
rs2400393	rs10506807	12	79481297	C	T	1.3239	0.185536	0.0158326	194477	0
rs2400393	rs73152059	12	79718438	T	C	2.6183	0.00883691	0.0152607	42664	0
rs2400393	rs7350564	12	79581503	A	G	-4.1263	3.68646e-05	0.0151939	94271	0
rs2400393	rs7978174	12	79693832	C	T	3.7061	0.000210475	0.0146241	18058	0
rs2400393	rs17005226	12	79510815	G	T	1.194	0.232478	0.0141294	164959	0
rs2400393	rs11838060	12	79473659	T	G	0.8213	0.411475	0.0139975	202115	0
rs2400393	rs10778573	12	79678825	A	G	5.3432	9.13199e-08	0.0137727	3051	0
rs2400393	rs2694685	12	79568343	G	A	-3.9947	6.47762e-05	0.013117	107431	0
rs2400393	rs17041558	12	79474795	C	A	0.96992	0.332086	0.0130861	200979	0
rs2400393	rs1880869	12	79597217	A	G	-3.7585	0.000170935	0.012998	78557	0
rs2400393	rs11609774	12	79707502	T	C	3.9677	7.25696e-05	0.0128672	31728	0
rs2400393	rs1269603	12	79814929	A	G	0.47023	0.638191	0.0128255	139155	0
rs2400393	rs1514921	12	79481756	G	A	-1.0613	0.288554	0.0128176	194018	0
rs2400393	rs7967265	12	79623757	A	C	-3.9026	9.51649e-05	0.0125314	52017	0
rs2400393	rs12146837	12	79695216	T	C	3.4824	0.000496941	0.0124377	19442	0
rs2400393	rs7313603	12	79686527	A	G	3.4539	0.000552542	0.0122764	10753	0
rs2400393	rs1526966	12	79617876	T	C	-3.6591	0.000253103	0.0122271	57898	0
rs2400393	rs138174047	12	79796022	T	C	-1.1483	0.250845	0.0117591	120248	0
rs2400393	rs2950386	12	79484134	G	A	-1.0599	0.28919	0.0117225	191640	0
rs2400393	rs80226720	12	79551400	A	G	-1.0889	0.276198	0.0117142	124374	0
rs2400393	rs11112882	12	79520816	A	G	1.0305	0.302775	0.0117121	154958	0
rs2400393	rs17005305	12	79548765	G	A	0.41745	0.676349	0.0112723	127009	0
rs2400393	rs10861769	12	79676880	C	T	4.1795	2.92151e-05	0.0111428	1106	0
rs2400393	rs11114107	12	79799216	G	A	0.55185	0.581051	0.0111426	123442	0
rs2400393	rs1405504	12	79586336	C	T	-4.0255	5.68544e-05	0.0111357	89438	0
rs2400393	rs1918203	12	79580613	G	A	-3.9199	8.85857e-05	0.0109674	95161	0
rs2400393	rs1245822	12	79642791	A	G	-3.7949	0.000147703	0.0109273	32983	0
rs2400393	rs10746114	12	79713434	G	A	4.1565	3.2316e-05	0.010805	37660	0
rs2400393	rs4469960	12	79523623	G	A	0.58212	0.560486	0.0107103	152151	0
rs2400393	rs12300068	12	79481371	A	G	0.93955	0.347448	0.0106798	194403	0
rs2400393	rs7299929	12	79595201	A	G	-3.0086	0.00262454	0.0105045	80573	0
rs2400393	rs10746106	12	79711360	G	A	3.8626	0.000112187	0.0103743	35586	0
rs2400393	rs61927272	12	79515383	T	C	0.37073	0.710839	0.0103593	160391	0
rs2400393	rs10861755	12	79661273	G	A	4.023	5.74615e-05	0.0103567	14501	0
rs2400393	rs74331071	12	79617524	A	G	-0.27897	0.780268	0.0101317	58250	0
rs2400393	rs17005301	12	79543414	C	T	0.47103	0.637619	0.0100553	132360	0
rs2400393	rs76210841	12	79567876	C	T	0.42049	0.674128	0.00995536	107898	0
rs2400393	rs10861770	12	79676917	T	C	3.7853	0.000153523	0.00992229	1143	0
rs2400393	rs1514922	12	79441828	G	A	-0.10125	0.919352	0.00988034	233946	0
rs2400393	rs10861651	12	79576927	T	C	-4.1062	4.02221e-05	0.00982618	98847	0
rs2400393	rs7954927	12	79798573	T	C	0.56049	0.575145	0.00981344	122799	0
rs2400393	rs1245842	12	79656659	G	A	-4.2633	2.0143e-05	0.0097376	19115	0
rs2400393	rs61928833	12	79767635	T	C	1.2845	0.198967	0.00968797	91861	0
rs2400393	rs1526968	12	79585008	T	C	-4.156	3.23868e-05	0.00967499	90766	0
rs2400393	rs2141088	12	79591108	A	G	-3.9027	9.51256e-05	0.00961674	84666	0
rs2400393	rs61929022	12	79491178	A	G	0.92607	0.35441	0.00954913	184596	0
rs2400393	rs1245840	12	79654318	T	C	-4.2939	1.75562e-05	0.00947356	21456	0
rs2400393	rs12316236	12	79523181	A	G	1.2976	0.194425	0.0094164	152593	0
rs2400393	rs10861795	12	79686542	G	A	3.9699	7.19028e-05	0.00931755	10768	0
rs2400393	rs12302671	12	79499824	T	C	1.2178	0.2233	0.00928422	175950	0
rs2400393	rs1526971	12	79588510	A	G	-3.8581	0.000114272	0.00925059	87264	0
rs2400393	rs75260481	12	79481302	C	T	0.77034	0.441098	0.00915864	194472	0
rs2400393	rs2141701	12	79662833	T	G	3.8574	0.0001146	0.00911717	12941	0
rs2400393	rs1245837	12	79652280	A	G	-4.2048	2.61313e-05	0.00909381	23494	0
rs2400393	rs2400369	12	79496494	A	G	-0.93628	0.349129	0.00908491	179280	0
rs2400393	rs7967411	12	79631931	C	A	-3.9504	7.80207e-05	0.00899242	43843	0
rs2400393	rs12319380	12	79475258	G	A	1.159	0.246456	0.00882983	200516	0
rs2400393	rs10506815	12	79793312	A	G	-0.16322	0.870345	0.00877879	117538	0
rs2400393	rs61927283	12	79536718	A	G	0.37246	0.70955	0.00876264	139056	0
rs2400393	rs10746068	12	79585466	G	A	-3.8639	0.000111591	0.00870567	90308	0
rs2400393	rs73148270	12	79485931	T	C	0.40828	0.683068	0.00862685	189843	0
rs2400393	rs11835975	12	79535631	A	C	0.33256	0.739466	0.00862113	140143	0
rs2400393	rs12312411	12	79521179	A	G	0.33744	0.735785	0.00860009	154595	0
rs2400393	rs1245832	12	79648584	G	T	-4.0434	5.26816e-05	0.00850566	27190	0
rs2400393	rs7299403	12	79600060	A	C	-3.9263	8.62626e-05	0.00846134	75714	0
rs2400393	rs57494523	12	79720463	A	G	1.4376	0.150548	0.00842944	44689	0
rs2400393	rs78099553	12	79924852	C	T	-1.045	0.296023	0.00833729	249078	0
rs2400393	rs11113670	12	79708767	A	G	3.4425	0.000576364	0.00820448	32993	0
rs2400393	rs7963110	12	79690889	G	A	-0.15326	0.878193	0.00818236	15115	0
rs2400393	rs10778512	12	79596002	T	C	-3.9201	8.85122e-05	0.00817553	79772	0
rs2400393	rs11609700	12	79469042	T	C	1.2011	0.229712	0.00816924	206732	0
rs2400393	rs17005287	12	79534793	G	A	0.53785	0.590681	0.00805312	140981	0
rs2400393	rs1918193	12	79610745	A	C	-4.2955	1.743e-05	0.00790802	65029	0
rs2400393	rs11112829	12	79505136	C	T	1.0753	0.28224	0.00788949	170638	0
rs2400393	rs11835331	12	79497400	C	A	0.2627	0.792782	0.00788665	178374	0
rs2400393	rs76246632	12	79724521	T	C	-0.56401	0.572747	0.0078659	48747	0
rs2400393	rs1918199	12	79612545	A	G	-3.8763	0.000106057	0.00784168	63229	0
rs2400393	rs7295323	12	79599153	T	C	-3.9133	9.10433e-05	0.00779449	76621	0
rs2400393	rs117335281	12	79581730	G	A	0.071018	0.943383	0.00755949	94044	0
rs2400393	rs1918197	12	79612250	T	C	-3.8458	0.00012016	0.00754908	63524	0
rs2400393	rs7135927	12	79522851	C	T	1.0796	0.28032	0.00752273	152923	0
rs2400393	rs146384613	12	79725779	C	T	-2.162	0.0306182	0.00750691	50005	0
rs2400393	rs117095257	12	79510906	T	C	-0.60066	0.548066	0.00734292	164868	0
rs2400393	rs12312807	12	79433205	A	G	1.872	0.0612066	0.00726414	242569	0
rs2400393	rs76496111	12	79548621	G	A	0.44018	0.659807	0.00725899	127153	0
rs2400393	rs61928804	12	79723621	T	C	-0.53628	0.591765	0.00721284	47847	0
rs2400393	rs10778565	12	79658693	G	A	4.0661	4.78064e-05	0.00712771	17081	0
rs2400393	rs11113614	12	79702232	A	G	3.8535	0.000116441	0.00709421	26458	0
rs2400393	rs10735416	12	79584903	C	T	-4.2469	2.16749e-05	0.0070835	90871	0
rs2400393	rs1245838	12	79653625	C	T	-3.7951	0.000147584	0.0070501	22149	0
rs2400393	rs10861414	12	79443342	G	A	0.35932	0.719356	0.00704007	232432	0
rs2400393	rs11835767	12	79496952	G	T	0.45947	0.645897	0.00698309	178822	0
rs2400393	rs61928791	12	79698360	G	A	-0.0088174	0.992965	0.0069615	22586	0
rs2400393	rs55772215	12	79666122	A	G	3.6666	0.000245797	0.00687801	9652	0
rs2400393	rs1245823	12	79644110	C	T	-3.9039	9.46549e-05	0.00686611	31664	0
rs2400393	rs7968716	12	79619818	G	A	-3.8697	0.000108969	0.00686397	55956	0
rs2400393	rs1918196	12	79612233	A	G	-3.8468	0.000119671	0.00684597	63541	0
rs2400393	rs1245839	12	79653931	A	G	-3.8043	0.000142206	0.00668969	21843	0
rs2400393	rs1918188	12	79620015	A	G	-3.9034	9.48508e-05	0.00665658	55759	0
rs2400393	rs12301103	12	79430327	G	A	1.4298	0.152774	0.00643401	245447	0
rs2400393	rs56102943	12	79514157	G	A	0.43534	0.663316	0.00642675	161617	0
rs2400393	rs7296233	12	79712578	A	G	3.9832	6.79935e-05	0.00637232	36804	0
rs2400393	rs7295309	12	79599116	T	C	-3.8914	9.96675e-05	0.00627289	76658	0
rs2400393	rs1268463	12	79643494	G	T	-4.3033	1.68273e-05	0.00627183	32280	0
rs2400393	rs1918189	12	79620123	T	C	-3.707	0.000209729	0.0062589	55651	0
rs2400393	rs1852445	12	79569861	T	C	-3.729	0.000192241	0.00620242	105913	0
rs2400393	rs4842446	12	79624384	T	C	-3.7312	0.00019057	0.00610721	51390	0
rs2400393	rs117760905	12	79780949	A	C	-1.1653	0.243898	0.00607996	105175	0
rs2400393	rs2177963	12	79628122	G	A	-4.2069	2.58898e-05	0.00605717	47652	0
rs2400393	rs71463812	12	79617480	T	C	-0.20417	0.838221	0.0060479	58294	0
rs2400393	rs2400390	12	79611536	C	T	-3.9144	9.06293e-05	0.00600121	64238	0
rs2400393	rs11113612	12	79701964	G	A	3.981	6.86259e-05	0.00594893	26190	0
rs2400393	rs1245819	12	79642357	A	G	-4.0551	5.01129e-05	0.00592389	33417	0
rs2400393	rs9669283	12	79607471	A	G	-3.6257	0.00028818	0.00589215	68303	0
rs2400393	rs61928767	12	79669454	T	C	-0.16407	0.869676	0.00587799	6320	0
rs2400393	rs1245835	12	79650704	C	A	-4.2182	2.4626e-05	0.00584154	25070	0
rs2400393	rs61927267	12	79512503	T	C	1.0794	0.280409	0.00583682	163271	0
rs2400393	rs1245821	12	79642491	A	C	-3.8504	0.000117925	0.00579458	33283	0
rs2400393	rs1504909	12	79871300	A	G	0.17167	0.863697	0.00579371	195526	0
rs2400393	rs61927348	12	79603499	T	C	0.084251	0.932857	0.00576069	72275	0
rs2400393	rs1514923	12	79443825	G	T	1.557	0.11947	0.00575256	231949	0
rs2400393	rs12320983	12	79481634	G	A	0.9924	0.321002	0.00574174	194140	0
rs2400393	rs1245825	12	79646305	G	A	-4.1736	2.99824e-05	0.00572195	29469	0
rs2400393	rs117354282	12	79739273	T	C	-1.621	0.105018	0.00569576	63499	0
rs2400393	rs12320981	12	79481610	G	A	1.22	0.222465	0.0056459	194164	0
rs2400393	rs17046280	12	79430875	G	A	-0.48952	0.624474	0.00551691	244899	0
rs2400393	rs7134530	12	79601393	G	A	-4.1298	3.63079e-05	0.00547343	74381	0
rs2400393	rs61927284	12	79537657	A	G	0.62489	0.532043	0.00546117	138117	0
rs2400393	rs7304549	12	79601588	A	C	-3.7092	0.000207915	0.00544187	74186	0
rs2400393	rs10861839	12	79698589	A	G	3.8112	0.000138294	0.00539786	22815	0
rs2400393	rs6539317	12	79633779	C	T	-4.1808	2.90485e-05	0.00538848	41995	0
rs2400393	rs10778595	12	79711914	G	A	3.8236	0.000131517	0.00538296	36140	0
rs2400393	rs6539445	12	79763394	A	G	0.39917	0.689768	0.00536716	87620	0
rs2400393	rs7316777	12	79713237	G	A	3.4593	0.000541581	0.00536602	37463	0
rs2400393	rs61929017	12	79453006	C	T	0.62433	0.532411	0.00531507	222768	0
rs2400393	rs7975328	12	79517309	C	T	0.64385	0.519673	0.00527294	158465	0
rs2400393	rs11112879	12	79520099	G	A	1.0092	0.312879	0.00519648	155675	0
rs2400393	rs11829495	12	79482386	G	T	0.99225	0.321076	0.00519072	193388	0
rs2400393	rs61928828	12	79730594	T	C	-0.60942	0.542246	0.00517343	54820	0
rs2400393	rs10506808	12	79495875	G	A	0.57586	0.56471	0.00517146	179899	0
rs2400393	rs7979638	12	79619780	A	C	-3.7286	0.000192547	0.00513302	55994	0
rs2400393	rs77141509	12	79480048	C	A	-0.3514	0.725288	0.00508971	195726	0
rs2400393	rs111466951	12	79891399	A	G	-0.12238	0.902598	0.00505624	215625	0
rs2400393	rs1125110	12	79575549	A	C	-3.8595	0.000113619	0.00502926	100225	0
rs2400393	rs4842440	12	79586657	A	C	-3.8415	0.000122285	0.00501793	89117	0
rs2400393	rs10861557	12	79520707	A	G	0.32298	0.74671	0.00501413	155067	0
rs2400393	rs12310302	12	79523529	G	A	0.89028	0.373316	0.00498052	152245	0
rs2400393	rs1245834	12	79650635	G	A	-3.7881	0.000151804	0.00497573	25139	0
rs2400393	rs10861758	12	79665821	T	G	3.8728	0.000107592	0.00494754	9953	0
rs2400393	rs10861797	12	79686699	A	C	3.6859	0.000227896	0.00493574	10925	0
rs2400393	rs4842311	12	79624055	G	A	-3.7104	0.000206932	0.00488309	51719	0
rs2400393	rs7298799	12	79627940	A	G	-3.9997	6.34228e-05	0.00482564	47834	0
rs2400393	rs4842444	12	79612509	A	C	0.12015	0.904364	0.00479852	63265	0
rs2400393	rs1245833	12	79650627	T	C	-3.8394	0.000123335	0.00474558	25147	0
rs2400393	rs61927268	12	79512583	G	A	1.0012	0.31673	0.00466879	163191	0
rs2400393	rs71463804	12	79475065	T	C	-0.50022	0.61692	0.0046579	200709	0
rs2400393	rs79819987	12	79745747	G	A	1.9659	0.0493102	0.0046484	69973	0
rs2400393	rs12578266	12	79667927	A	G	3.9712	7.15115e-05	0.00458719	7847	0
rs2400393	rs7957554	12	79501141	G	A	0.83252	0.405115	0.00455534	174633	0
rs2400393	rs61928802	12	79721063	A	G	-0.5374	0.590991	0.0045535	45289	0
rs2400393	rs4842310	12	79622688	A	C	-4.0912	4.29147e-05	0.00449217	53086	0
rs2400393	rs1312846	12	79645599	C	T	-4.2047	2.61429e-05	0.00447795	30175	0
rs2400393	rs77891712	12	79737098	T	C	2.0488	0.0404817	0.00447561	61324	0
rs2400393	rs1245804	12	79635671	A	G	-4.2649	1.99992e-05	0.0044493	40103	0
rs2400393	rs11113425	12	79671637	G	A	3.1226	0.00179261	0.00441625	4137	0
rs2400393	rs146637793	12	79519723	A	C	-2.8013	0.00508972	0.00441606	156051	0
rs2400393	rs11112880	12	79520178	C	T	0.38692	0.698815	0.00438777	155596	0
rs2400393	rs11113673	12	79708851	C	T	4.2522	2.11681e-05	0.00436137	33077	0
rs2400393	rs74428805	12	79612794	T	C	-0.055986	0.955353	0.0042944	62980	0
rs2400393	rs61928981	12	79432174	G	A	0.60648	0.544196	0.00427174	243600	0
rs2400393	rs17214405	12	79746119	G	T	1.9087	0.0563008	0.00426321	70345	0
rs2400393	rs75308839	12	79568182	A	C	0.75483	0.450351	0.00425626	107592	0
rs2400393	rs77092064	12	79751204	C	T	1.8894	0.0588383	0.00423675	75430	0
rs2400393	rs1405498	12	79629950	C	T	-4.2621	2.02515e-05	0.00420731	45824	0
rs2400393	rs12300606	12	79747165	A	C	1.8639	0.0623357	0.00420202	71391	0
rs2400393	rs78039736	12	79746394	C	T	1.8635	0.062392	0.00420094	70620	0
rs2400393	rs10506810	12	79504270	T	C	1.0447	0.296162	0.00419537	171504	0
rs2400393	rs12313608	12	79747159	A	G	1.8529	0.0638967	0.0041872	71385	0
rs2400393	rs2400370	12	79559665	G	A	0.10932	0.912949	0.0041656	116109	0
rs2400393	rs61927316	12	79562360	T	C	0.071504	0.942997	0.00415888	113414	0
rs2400393	rs10778570	12	79675038	T	C	3.3797	0.00072565	0.00413311	736	0
rs2400393	rs1358248	12	79633490	T	G	-4.1976	2.69759e-05	0.00409154	42284	0
rs2400393	rs9788153	12	79588047	G	T	-3.828	0.000129189	0.00408918	87727	0
rs2400393	rs7964919	12	79618807	C	T	-3.6674	0.000245029	0.00404834	56967	0
rs2400393	rs1245820	12	79642422	C	T	-4.2386	2.24918e-05	0.00402696	33352	0
rs2400393	rs76998421	12	79752600	T	C	1.7209	0.085269	0.00401914	76826	0
rs2400393	rs11113190	12	79616464	G	A	-3.8185	0.000134266	0.00398393	59310	0
rs2400393	rs61928824	12	79726898	A	G	-0.49537	0.620339	0.00396667	51124	0
rs2400393	rs6539295	12	79600450	A	G	-3.7428	0.000181981	0.00396655	75324	0
rs2400393	rs2049598	12	79522129	C	T	0.36699	0.713626	0.00395761	153645	0
rs2400393	rs80343768	12	79609654	C	A	-0.55248	0.58062	0.00393844	66120	0
rs2400393	rs11524975	12	79673274	A	G	3.3461	0.000819568	0.00392138	2500	0
rs2400393	rs73152032	12	79698838	A	G	-0.57305	0.566611	0.00391936	23064	0
rs2400393	rs11113863	12	79746972	A	G	1.6325	0.102574	0.0039162	71198	0
rs2400393	rs79298021	12	79582563	G	A	1.8027	0.0714353	0.00390626	93211	0
rs2400393	rs2400392	12	79671120	A	C	3.3657	0.000763497	0.00389847	4654	0
rs2400393	rs12312877	12	79751819	A	G	1.6099	0.10742	0.00388818	76045	0
rs2400393	rs11113427	12	79671747	G	A	3.3323	0.000861314	0.00387948	4027	0
rs2400393	rs61927311	12	79553947	A	G	-0.21581	0.829136	0.00382385	121827	0
rs2400393	rs7960281	12	79699562	T	C	-0.28725	0.773921	0.003819	23788	0
rs2400393	rs7297633	12	79707672	A	G	-0.31501	0.752754	0.00381709	31898	0
rs2400393	rs1245814	12	79639436	G	A	-4.0892	4.32864e-05	0.00380195	36338	0
rs2400393	rs7972593	12	79489018	T	C	0.75037	0.453032	0.0037924	186756	0
rs2400393	rs73357442	12	79566241	A	G	-0.17423	0.861685	0.00378851	109533	0
rs2400393	rs117966152	12	79674499	A	C	-0.25059	0.802131	0.00377565	1275	0
rs2400393	rs12321128	12	79749023	A	C	1.4774	0.139568	0.0037529	73249	0
rs2400393	rs61927312	12	79554733	T	C	-0.14231	0.886835	0.00374991	121041	0
rs2400393	rs67735580	12	79468235	G	A	-2.4722	0.0134284	0.00374191	207539	0
rs2400393	rs59609315	12	79515165	G	A	1.0106	0.312208	0.00373403	160609	0
rs2400393	rs61927322	12	79564482	G	A	-0.063652	0.949247	0.00373353	111292	0
rs2400393	rs61927314	12	79558172	A	G	-0.12381	0.901466	0.00372675	117602	0
rs2400393	rs79101549	12	79673847	A	C	-0.81278	0.416344	0.00370889	1927	0
rs2400393	rs61927313	12	79555539	T	C	-0.08562	0.931768	0.00368966	120235	0
rs2400393	rs11113428	12	79671762	G	A	3.6165	0.000298613	0.00365013	4012	0
rs2400393	rs61927328	12	79567663	T	C	-0.01905	0.984801	0.00364069	108111	0
rs2400393	rs61929018	12	79453647	G	A	0.61777	0.536727	0.00363898	222127	0
rs2400393	rs1245830	12	79648405	T	C	-3.7604	0.000169642	0.00362862	27369	0
rs2400393	rs10506813	12	79554633	A	G	-0.0025488	0.997966	0.00361971	121141	0
rs2400393	rs61927307	12	79552186	T	C	0.0176	0.985958	0.00360877	123588	0
rs2400393	rs10506814	12	79555371	T	C	0.013488	0.989238	0.00360595	120403	0
rs2400393	rs61927315	12	79561872	G	A	0.012714	0.989856	0.00360385	113902	0
rs2400393	rs77249734	12	79640900	G	A	-0.68442	0.49371	0.00360301	34874	0
rs2400393	rs61927309	12	79553176	C	T	0.0004743	0.999622	0.0035963	122598	0
rs2400393	rs17005316	12	79553904	T	G	0.03433	0.972614	0.00358761	121870	0
rs2400393	rs1465053	12	79632842	A	G	-4.0813	4.47845e-05	0.00358259	42932	0
rs2400393	rs1526953	12	79695928	C	A	-0.013142	0.989515	0.00357919	20154	0
rs2400393	rs7310582	12	79560699	T	C	0.061401	0.95104	0.00357352	115075	0
rs2400393	rs1918191	12	79625762	C	T	-4.1549	3.2543e-05	0.00356556	50012	0
rs2400393	rs961073	12	79556005	T	C	0.064677	0.948431	0.00355897	119769	0
rs2400393	rs57579109	12	79565411	G	A	0.075927	0.939477	0.0035583	110363	0
rs2400393	rs61927326	12	79567138	A	G	0.079386	0.936726	0.00355642	108636	0
rs2400393	rs61927324	12	79566387	G	A	0.074791	0.940381	0.00355533	109387	0
rs2400393	rs1245806	12	79636050	A	G	-4.1251	3.70574e-05	0.00354226	39724	0
rs2400393	rs11112787	12	79494938	T	C	1.0684	0.28534	0.00354199	180836	0
rs2400393	rs11831255	12	79519027	G	A	0.28103	0.778687	0.00353725	156747	0
rs2400393	rs10861799	12	79687414	G	A	4.2562	2.07931e-05	0.003536	11640	0
rs2400393	rs76549120	12	79878823	T	C	-1.9165	0.0553015	0.00353546	203049	0
rs2400393	rs61928788	12	79683851	C	A	0.043517	0.965289	0.00353318	8077	0
rs2400393	rs61927327	12	79567522	C	T	0.10964	0.912695	0.00353277	108252	0
rs2400393	rs77663217	12	79640744	C	T	0.63647	0.52447	0.00352907	35030	0
rs2400393	rs61927270	12	79514386	G	T	0.30735	0.758577	0.0035159	161388	0
rs2400393	rs17005327	12	79557427	G	T	0.12052	0.904071	0.00351434	118347	0
rs2400393	rs56335319	12	79518718	A	G	0.3104	0.756257	0.00351406	157056	0
rs2400393	rs116843492	12	79743842	A	G	1.5567	0.119542	0.00351321	68068	0
rs2400393	rs61927350	12	79606131	A	G	0.043093	0.965627	0.0035122	69643	0
rs2400393	rs12310919	12	79527463	T	C	-0.27543	0.782986	0.00347946	148311	0
rs2400393	rs61927351	12	79625243	A	C	0.096251	0.923321	0.00347301	50531	0
rs2400393	rs77463154	12	79426696	C	T	-1.6202	0.105189	0.00347077	249078	0
rs2400393	rs58099421	12	79707417	C	T	4.3505	1.35827e-05	0.0034701	31643	0
rs2400393	rs80119857	12	79908974	T	C	-0.44571	0.655807	0.003456	233200	0
rs2400393	rs941136	12	79720811	T	G	1.0601	0.289099	0.00345122	45037	0
rs2400393	rs11838183	12	79519020	T	C	0.41211	0.680259	0.00344067	156754	0
rs2400393	rs12827411	12	79656457	A	G	-2.2173	0.0266026	0.00343871	19317	0
rs2400393	rs74666554	12	79663553	G	A	0.78589	0.431932	0.00343683	12221	0
rs2400393	rs113749165	12	79588959	A	G	0.87681	0.38059	0.00343665	86815	0
rs2400393	rs12312334	12	79524748	G	A	0.42219	0.672886	0.00343042	151026	0
rs2400393	rs10861708	12	79616265	G	A	-3.6453	0.00026708	0.00342457	59509	0
rs2400393	rs11832897	12	79497150	T	C	1.0931	0.27435	0.00341641	178624	0
rs2400393	rs143576372	12	79689789	T	C	-2.0929	0.0363581	0.00341432	14015	0
rs2400393	rs10861717	12	79629875	C	T	-4.0798	4.50745e-05	0.00341409	45899	0
rs2400393	rs61927279	12	79524339	A	G	0.46897	0.639091	0.00339823	151435	0
rs2400393	rs143308018	12	79476108	G	A	-0.55243	0.580654	0.00339441	199666	0
rs2400393	rs34385389	12	79669236	A	G	0.24044	0.809989	0.00338914	6538	0
rs2400393	rs61927273	12	79515706	G	T	0.5014	0.61609	0.00338031	160068	0
rs2400393	rs61927276	12	79517946	C	T	0.51782	0.604584	0.00336996	157828	0
rs2400393	rs77143482	12	79499265	T	C	-0.5704	0.568406	0.00334863	176509	0
rs2400393	rs77844891	12	79529148	G	A	2.1532	0.031303	0.00333804	146626	0
rs2400393	rs17005242	12	79524203	A	G	0.56269	0.573646	0.00333732	151571	0
rs2400393	rs1245801	12	79634692	T	C	-3.764	0.000167217	0.00332555	41082	0
rs2400393	rs6539280	12	79575020	G	A	-3.4501	0.000560379	0.00332262	100754	0
rs2400393	rs1245802	12	79634931	G	A	-3.4585	0.000543192	0.00331931	40843	0
rs2400393	rs1245810	12	79637395	C	A	-4.1613	3.16441e-05	0.00331473	38379	0
rs2400393	rs1245824	12	79645035	T	C	-4.2022	2.64333e-05	0.00330139	30739	0
rs2400393	rs11837572	12	79518304	A	C	0.63123	0.52789	0.00330002	157470	0
rs2400393	rs61927281	12	79527159	A	G	0.17077	0.864405	0.0032853	148615	0
rs2400393	rs1880867	12	79597448	T	G	-4.3038	1.67893e-05	0.00325873	78326	0
rs2400393	rs6539256	12	79526413	G	A	0.75167	0.45225	0.00323333	149361	0
rs2400393	rs1245818	12	79641956	C	T	-3.5708	0.000355893	0.00322895	33818	0
rs2400393	rs61927291	12	79542239	C	T	0.19218	0.847601	0.00322273	133535	0
rs2400393	rs117066565	12	79610313	T	C	-1.8007	0.0717502	0.0032221	65461	0
rs2400393	rs10861698	12	79610263	T	C	-4.2354	2.28145e-05	0.00321489	65511	0
rs2400393	rs1245815	12	79639460	T	C	-3.7281	0.000192929	0.00321056	36314	0
rs2400393	rs1245809	12	79637045	A	G	-3.7087	0.000208326	0.00319603	38729	0
rs2400393	rs1465055	12	79631439	A	G	-3.7099	0.000207341	0.00319442	44335	0
rs2400393	rs116917840	12	79634731	G	T	-1.7436	0.0812289	0.00319286	41043	0
rs2400393	rs12302781	12	79573796	C	T	-3.7074	0.000209398	0.00318889	101978	0
rs2400393	rs78010295	12	79460413	T	C	-0.58691	0.557264	0.00318857	215361	0
rs2400393	rs2400394	12	79688175	G	A	-0.43095	0.666505	0.00318741	12401	0
rs2400393	rs1245808	12	79636836	G	A	-3.7757	0.000159559	0.00318522	38938	0
rs2400393	rs4578463	12	79538823	A	G	0.32829	0.742692	0.00318025	136951	0
rs2400393	rs116934090	12	79702343	A	G	-1.6785	0.0932495	0.00317894	26569	0
rs2400393	rs1245816	12	79639474	C	T	-3.8029	0.000143012	0.00317809	36300	0
rs2400393	rs7968978	12	79526026	C	T	0.91702	0.359132	0.00317647	149748	0
rs2400393	rs1245817	12	79640397	G	A	-3.8051	0.000141747	0.00317616	35377	0
rs2400393	rs7300311	12	79616079	G	A	-3.7985	0.000145574	0.00317026	59695	0
rs2400393	rs7971148	12	79544901	G	A	0.35638	0.721556	0.00316612	130873	0
rs2400393	rs1245827	12	79647514	C	A	-3.8356	0.000125258	0.00316364	28260	0
rs2400393	rs61927266	12	79508633	G	A	1.1615	0.245439	0.00316022	167141	0
rs2400393	rs76253417	12	79603736	T	C	0.36892	0.712187	0.00315855	72038	0
rs2400393	rs1245812	12	79637687	G	A	-3.7279	0.000193082	0.00315622	38087	0
rs2400393	rs6539308	12	79615596	G	T	-3.8468	0.000119671	0.00315098	60178	0
rs2400393	rs61927290	12	79539889	G	A	0.40057	0.688737	0.00314927	135885	0
rs2400393	rs1880868	12	79597425	G	T	-3.721	0.000198435	0.0031484	78349	0
rs2400393	rs17273464	12	79460072	A	G	-1.5028	0.132891	0.00314473	215702	0
rs2400393	rs1918200	12	79613027	T	C	-3.8684	0.000109552	0.00314285	62747	0
rs2400393	rs17295235	12	79913245	T	C	0.33684	0.736238	0.00313957	237471	0
rs2400393	rs141869010	12	79823511	A	G	-1.0072	0.313839	0.00313885	147737	0
rs2400393	rs61927286	12	79538419	T	C	0.43117	0.666345	0.00313657	137355	0
rs2400393	rs75888683	12	79478068	T	G	0.34043	0.733533	0.00313367	197706	0
rs2400393	rs79879481	12	79546876	C	A	0.45239	0.650988	0.00312745	128898	0
rs2400393	rs118178613	12	79539283	C	T	-1.3363	0.181451	0.00312497	136491	0
rs2400393	rs61927303	12	79546722	C	T	0.45964	0.645775	0.00312451	129052	0
rs2400393	rs12831921	12	79574442	A	G	-3.89	0.000100244	0.00311782	101332	0
rs2400393	rs10861690	12	79605704	G	A	-3.9366	8.26442e-05	0.00311707	70070	0
rs2400393	rs117659238	12	79865699	C	A	-1.3509	0.176727	0.00311704	189925	0
rs2400393	rs1526973	12	79589376	C	T	-3.8281	0.000129136	0.0031169	86398	0
rs2400393	rs118130557	12	79493461	T	G	1.5859	0.112762	0.00311582	182313	0
rs2400393	rs7956594	12	79574963	T	C	-3.9253	8.66217e-05	0.00310627	100811	0
rs2400393	rs117920020	12	79558900	T	C	1.927	0.0539796	0.00310431	116874	0
rs2400393	rs61927280	12	79526973	A	G	0.96127	0.336416	0.00310168	148801	0
rs2400393	rs60420316	12	79539816	T	C	0.53976	0.589363	0.00309649	135958	0
rs2400393	rs2400368	12	79445938	A	G	-0.35648	0.721481	0.00309171	229836	0
rs2400393	rs61927306	12	79550278	T	C	0.57111	0.567925	0.00308769	125496	0
rs2400393	rs1921026	12	79664326	C	A	4.0883	4.34546e-05	0.00308676	11448	0
rs2400393	rs57652249	12	79547352	A	G	0.57452	0.565616	0.00308435	128422	0
rs2400393	rs12305292	12	79524699	T	C	1.0396	0.298526	0.00308385	151075	0
rs2400393	rs111521099	12	79573480	A	G	1.4965	0.134523	0.00307761	102294	0
rs2400393	rs12422840	12	79572539	G	A	-4.5189	6.21617e-06	0.00307678	103235	0
rs2400393	rs57251083	12	79538286	C	T	0.6239	0.532693	0.00306976	137488	0
rs2400393	rs12820263	12	79572677	A	C	-4.0674	4.75406e-05	0.00306914	103097	0
rs2400393	rs61927287	12	79539071	C	T	0.63874	0.522992	0.00306486	136703	0
rs2400393	rs1465054	12	79631401	T	C	-4.167	3.08634e-05	0.00306441	44373	0
rs2400393	rs80170996	12	79586481	A	G	0.13236	0.8947	0.00306096	89293	0
rs2400393	rs149796077	12	79540781	T	C	0.13814	0.89013	0.0030583	134993	0
rs2400393	rs1245828	12	79647551	G	A	-4.2416	2.21932e-05	0.00305717	28223	0
rs2400393	rs117496601	12	79917584	T	C	0.16212	0.871211	0.00305675	241810	0
rs2400393	rs117710591	12	79745735	T	C	1.4037	0.160408	0.00305661	69961	0
rs2400393	rs117658432	12	79548438	T	G	0.13188	0.895079	0.00305597	127336	0
rs2400393	rs17005311	12	79550814	T	C	0.67818	0.497658	0.0030555	124960	0
rs2400393	rs7979581	12	79609668	A	G	-4.2416	2.21932e-05	0.00305265	66106	0
rs2400393	rs149857698	12	79678488	A	G	1.525	0.127259	0.00303566	2714	0
rs2400393	rs117718972	12	79880578	A	C	0.3156	0.752306	0.00303351	204804	0
rs2400393	rs144979940	12	79826196	A	G	-1.1312	0.257971	0.00303199	150422	0
rs2400393	rs11612177	12	79753736	G	A	1.3626	0.173009	0.00302903	77962	0
rs2400393	rs76438819	12	79628100	A	C	1.4381	0.150406	0.00301532	47674	0
rs2400393	rs118138899	12	79547888	T	C	-1.0917	0.274965	0.00301461	127886	0
rs2400393	rs17005544	12	79785690	A	G	-0.15293	0.878453	0.00300811	109916	0
rs2400393	rs138467430	12	79865187	T	C	0.44177	0.658656	0.00300685	189413	0
rs2400393	rs4578461	12	79790779	T	G	-0.13656	0.891379	0.00300516	115005	0
rs2400393	rs117050479	12	79524416	T	C	-0.70753	0.479237	0.00300499	151358	0
rs2400393	rs77217392	12	79593516	T	C	0.69075	0.489723	0.00300237	82258	0
rs2400393	rs6539255	12	79526275	A	C	1.4937	0.135254	0.00300225	149499	0
rs2400393	rs1405493	12	79793964	G	A	-0.10977	0.912592	0.00300046	118190	0
rs2400393	rs17046327	12	79460743	T	G	0.11897	0.905299	0.00299964	215031	0
rs2400393	rs117657676	12	79513886	A	G	0.46177	0.644246	0.00299814	161888	0
rs2400393	rs151016298	12	79461274	G	A	0.58024	0.561753	0.00299705	214500	0
rs2400393	rs111499769	12	79728867	T	C	-0.40741	0.683707	0.00299463	53093	0
rs2400393	rs117414095	12	79494455	C	T	-0.093173	0.925766	0.00299351	181319	0
rs2400393	rs73152063	12	79759482	C	T	-0.61921	0.535778	0.00298731	83708	0
rs2400393	rs17273791	12	79472591	A	C	-0.12202	0.902883	0.00298301	203183	0
rs2400393	rs73152064	12	79759944	G	A	-0.082675	0.93411	0.00298191	84170	0
rs2400393	rs150326981	12	79493817	C	T	-0.24072	0.809772	0.00298166	181957	0
rs2400393	rs147844553	12	79467311	T	C	-0.60051	0.548166	0.00298147	208463	0
rs2400393	rs61927384	12	79812719	A	G	0.42595	0.670144	0.00298068	136945	0
rs2400393	rs79598409	12	79716655	A	C	-0.86217	0.388594	0.00298055	40881	0
rs2400393	rs17046341	12	79472792	A	C	-0.14556	0.884269	0.00298039	202982	0
rs2400393	rs75586263	12	79786391	T	C	0.49054	0.623752	0.00297997	110617	0
rs2400393	rs117209810	12	79699849	G	A	-0.68796	0.491478	0.00297762	24075	0
rs2400393	rs111746066	12	79731626	C	A	-0.5564	0.577937	0.00297747	55852	0
rs2400393	rs11113980	12	79759364	T	G	0.008192	0.993464	0.00297505	83590	0
rs2400393	rs112684552	12	79464486	C	T	-0.48421	0.628237	0.00297447	211288	0
rs2400393	rs12820937	12	79445453	C	A	-0.29983	0.764307	0.00297437	230321	0
rs2400393	rs143382678	12	79544795	A	G	-0.02762	0.977965	0.00297363	130979	0
rs2400393	rs189264119	12	79825092	C	T	0.52638	0.598624	0.00297288	149318	0
rs2400393	rs113828426	12	79473084	T	C	-0.47827	0.632458	0.00297238	202690	0
rs2400393	rs73150222	12	79548360	C	T	1.1958	0.231775	0.00297207	127414	0
rs2400393	rs7954368	12	79523379	C	A	0.018814	0.984989	0.002972	152395	0
rs2400393	rs142883255	12	79691919	T	C	0.97661	0.328762	0.00297105	16145	0
rs2400393	rs58330357	12	79475773	G	A	-0.29062	0.771342	0.00297102	200001	0
rs2400393	rs61928789	12	79686357	A	G	0.94298	0.345691	0.00297087	10583	0
rs2400393	rs17273986	12	79475648	T	C	-0.43431	0.664063	0.00297066	200126	0
rs2400393	rs147581212	12	79673186	A	G	0.93208	0.351295	0.00297062	2588	0
rs2400393	rs142896126	12	79630404	G	T	-0.51756	0.604765	0.00297043	45370	0
rs2400393	rs117977559	12	79916030	C	T	0.61969	0.535462	0.00297031	240256	0
rs2400393	rs17273714	12	79471595	G	A	-0.32207	0.7474	0.00297022	204179	0
rs2400393	rs150640273	12	79470423	T	G	-0.40775	0.683457	0.00297007	205351	0
rs2400393	rs146177944	12	79691131	T	C	-0.91023	0.362701	0.00296993	15357	0
rs2400393	rs118106170	12	79462522	A	G	-0.39164	0.695324	0.00296987	213252	0
rs2400393	rs118012196	12	79475227	C	T	-0.34996	0.726369	0.00296983	200547	0
rs2400393	rs61927385	12	79873325	G	A	0.67349	0.500636	0.00296982	197551	0
rs2540951	rs2540951	2	65276736	G	A	-6.8108	9.70575e-12	0.63843	960	1
rs2540951	rs72822411	2	65499468	A	G	3.2063	0.00134454	0.4009	223692	2
rs2540951	rs1009358	2	65276452	C	T	-6.7262	1.74151e-11	0.249468	676	1
rs2540951	rs72822419	2	65512533	T	C	3.27	0.00107547	0.180624	236757	2
rs2540951	rs62139085	2	65507913	A	G	3.0592	0.00221929	0.12861	232137	2
rs2540951	rs2723065	2	65279414	G	A	-6.8018	1.0332e-11	0.0930906	3638	1
rs2540951	rs10185243	2	65355744	T	G	3.7652	0.000166416	0.091905	79968	0
rs2540951	rs6706538	2	65086964	G	A	-3.2779	0.00104582	0.0918383	188812	0
rs2540951	rs62139062	2	65498898	T	G	2.8876	0.00388193	0.0854324	223122	2
rs2540951	rs115375526	2	65484422	G	T	2.8132	0.00490511	0.0695513	208646	2
rs2540951	rs759664	2	65094497	T	G	3.3035	0.00095486	0.0563471	181279	0
rs2540951	rs62139061	2	65498805	C	T	2.9504	0.00317363	0.0477958	223029	2
rs2540951	rs7246	2	65497634	C	T	2.6839	0.00727689	0.0366385	221858	2
rs2540951	rs17038564	2	65496058	G	A	-3.5476	0.000388758	0.0364994	220282	0
rs2540951	rs7568994	2	65355879	T	G	1.1203	0.262586	0.0344055	80103	0
rs2540951	rs10208485	2	65355665	G	A	1.0726	0.283451	0.033327	79889	0
rs2540951	rs3732096	2	65358083	T	C	2.5963	0.00942337	0.0315436	82307	0
rs2540951	rs62142472	2	65427247	T	C	1.6385	0.101317	0.0309053	151471	2
rs2540951	rs4513276	2	65496251	T	G	0.24083	0.809687	0.0308547	220475	0
rs2540951	rs13414883	2	65453444	A	G	-0.90887	0.363419	0.0306625	177668	0
rs2540951	rs759458	2	65245365	A	G	-1.2062	0.22774	0.0292871	30411	0
rs2540951	rs12713525	2	65065267	C	T	-1.6726	0.0944061	0.0275327	210509	0
rs2540951	rs4140738	2	65132099	A	G	-2.7297	0.0063392	0.0268233	143677	0
rs2540951	rs13008014	2	65159014	T	C	-3.4646	0.000531021	0.0266272	116762	0
rs2540951	rs4671629	2	65144657	T	C	-3.2472	0.00116546	0.0248356	131119	0
rs2540951	rs190577	2	65496144	G	A	2.9307	0.00338199	0.0247943	220368	0
rs2540951	rs61748092	2	65315679	C	T	-2.1604	0.0307417	0.0222592	39903	0
rs2540951	rs78893802	2	65132050	A	G	-2.1559	0.0310915	0.0211423	143726	0
rs2540951	rs10490211	2	65110275	T	C	0.35106	0.725543	0.0209468	165501	0
rs2540951	rs735473	2	65131732	A	G	-2.3454	0.0190067	0.0207319	144044	0
rs2540951	rs268878	2	65497571	A	C	2.6104	0.00904364	0.0204354	221795	0
rs2540951	rs35501092	2	65299420	C	T	-1.3132	0.189116	0.0202847	23644	0
rs2540951	rs72816248	2	65091654	G	T	1.1731	0.240756	0.0200414	184122	0
rs2540951	rs12620069	2	65131288	G	T	-2.7433	0.00608251	0.0197483	144488	0
rs2540951	rs4581887	2	65202736	C	T	0.51604	0.605826	0.0189703	73040	0
rs2540951	rs12472771	2	65063410	A	G	-1.3795	0.167741	0.0177907	212366	0
rs2540951	rs2252867	2	65296280	C	T	-6.3603	2.0136e-10	0.0165026	20504	0
rs2540951	rs4671638	2	65312217	T	C	2.4124	0.0158479	0.0157755	36441	0
rs2540951	rs1509520	2	65076497	T	G	0.041373	0.966999	0.0155462	199279	0
rs2540951	rs35484728	2	65039537	T	C	0.0019285	0.998461	0.0154803	236239	0
rs2540951	rs6738590	2	65059603	G	A	1.1765	0.239395	0.0153833	216173	0
rs2540951	rs1876808	2	65064084	T	C	-1.0972	0.272554	0.0150272	211692	0
rs2540951	rs78945874	2	65309439	G	A	-2.7418	0.00611035	0.0149586	33663	0
rs2540951	rs113001957	2	65249014	T	G	1.8058	0.0709496	0.0148668	26762	0
rs2540951	rs10496123	2	65309296	A	G	1.6402	0.100964	0.0148277	33520	0
rs2540951	rs17753548	2	65356154	G	A	-2.6622	0.00776317	0.0147807	80378	0
rs2540951	rs13022034	2	65130925	T	C	-3.4537	0.000552952	0.0147698	144851	0
rs2540951	rs12560	2	65496187	A	G	-0.18414	0.853904	0.0147148	220411	0
rs2540951	rs62139089	2	65522614	T	C	2.5952	0.00945359	0.0140456	246838	0
rs2540951	rs35925158	2	65356904	C	T	-2.1943	0.0282138	0.013977	81128	0
rs2540951	rs78213796	2	65142410	G	A	2.071	0.0383588	0.013966	133366	0
rs2540951	rs17029619	2	65141149	C	T	-2.7908	0.00525779	0.01348	134627	0
rs2540951	rs6546123	2	65303582	C	T	4.1727	3.01011e-05	0.0134696	27806	0
rs2540951	rs2249105	2	65287896	G	A	-6.3456	2.2156e-10	0.013147	12120	0
rs2540951	rs6729273	2	65324902	C	T	1.0751	0.28233	0.0129721	49126	0
rs2540951	rs7423214	2	65132708	C	T	-3.074	0.00211209	0.0128713	143068	0
rs2540951	rs4383321	2	65146194	A	G	0.85511	0.39249	0.0128163	129582	0
rs2540951	rs68176788	2	65140675	G	A	-3.6841	0.000229512	0.0127884	135101	0
rs2540951	rs62140373	2	65249566	A	C	-0.76416	0.444772	0.0123835	26210	0
rs2540951	rs1050675	2	65311031	G	A	-2.1383	0.0324924	0.0121162	35255	0
rs2540951	rs139611279	2	65358364	A	G	1.8576	0.0632258	0.0118487	82588	0
rs2540951	rs7576910	2	65165521	G	T	-1.7513	0.0798942	0.0117146	110255	0
rs2540951	rs12471353	2	65155592	C	A	-2.4012	0.0163414	0.0116237	120184	0
rs2540951	rs55767693	2	65405091	A	G	0.12929	0.897128	0.0115485	129315	0
rs2540951	rs6754629	2	65142110	C	T	-2.7094	0.0067405	0.0114301	133666	0
rs2540951	rs1039766	2	65520145	T	C	-3.0544	0.00225511	0.0111974	244369	0
rs2540951	rs7563131	2	65248271	A	G	-0.9355	0.349531	0.011028	27505	0
rs2540951	rs13022383	2	65130948	A	G	-3.257	0.00112596	0.0108617	144828	0
rs2540951	rs7592816	2	65320008	G	A	1.1823	0.237087	0.0107168	44232	0
rs2540951	rs76108553	2	65039700	T	C	-0.85649	0.391727	0.0107133	236076	0
rs2540951	rs62140164	2	65063521	A	C	0.64942	0.516067	0.0102654	212255	0
rs2540951	rs10194230	2	65244049	G	T	-3.5489	0.000386844	0.010258	31727	0
rs2540951	rs6740379	2	65142754	T	G	-2.7028	0.00687581	0.0101851	133022	0
rs2540951	rs2723090	2	65300995	A	G	-1.267	0.205155	0.0101786	25219	0
rs2540951	rs13383473	2	65151052	T	C	2.0824	0.0373059	0.00998898	124724	0
rs2540951	rs77796333	2	65216743	T	C	0.0014533	0.99884	0.00996835	59033	0
rs2540951	rs28377971	2	65459385	T	G	-1.3222	0.186102	0.00994904	183609	0
rs2540951	rs4296412	2	65089291	T	C	-2.575	0.010024	0.00991399	186485	0
rs2540951	rs77593318	2	65091471	G	A	-1.1584	0.246701	0.00969946	184305	0
rs2540951	rs79382642	2	65046272	A	G	-1.6619	0.0965328	0.00961853	229504	0
rs2540951	rs12470270	2	65390283	T	C	0.94325	0.345553	0.00932624	114507	0
rs2540951	rs75930604	2	65258569	C	T	0.096227	0.92334	0.00916508	17207	0
rs2540951	rs13016972	2	65177710	T	C	-2.0395	0.0414002	0.0090978	98066	0
rs2540951	rs34097579	2	65171087	G	T	-1.9799	0.0477148	0.0090597	104689	0
rs2540951	rs112587259	2	65345759	C	A	-2.7299	0.00633535	0.00900545	69983	0
rs2540951	rs2063307	2	65097201	C	T	-1.2301	0.21866	0.00893341	178575	0
rs2540951	rs2008831	2	65132540	T	C	-2.3456	0.0189965	0.00882742	143236	0
rs2540951	rs34813149	2	65453921	C	T	-1.3475	0.177819	0.00877028	178145	0
rs2540951	rs55823430	2	65082207	T	C	0.88318	0.377139	0.0087467	193569	0
rs2540951	rs72818218	2	65170878	T	C	-0.37867	0.704933	0.00866596	104898	0
rs2540951	rs2901749	2	65292570	T	G	-4.6724	2.977e-06	0.00859783	16794	0
rs2540951	rs2075209	2	65246123	A	G	-2.9542	0.00313481	0.00844971	29653	0
rs2540951	rs4671110	2	65130771	C	T	1.0513	0.293121	0.00842432	145005	0
rs2540951	rs78702960	2	65201091	C	T	-0.76392	0.444915	0.00841756	74685	0
rs2540951	rs28392943	2	65344032	C	T	-2.7629	0.00572903	0.00841656	68256	0
rs2540951	rs6758315	2	65097540	A	G	-1.092	0.274833	0.00838758	178236	0
rs2540951	rs115958673	2	65097131	T	C	-1.0244	0.305646	0.00834471	178645	0
rs2540951	rs17029863	2	65341374	C	T	-2.2634	0.023611	0.0081502	65598	0
rs2540951	rs11698	2	65497262	G	A	0.5506	0.581908	0.00812401	221486	0
rs2540951	rs13034506	2	65281031	T	C	-2.429	0.0151405	0.00810337	5255	0
rs2540951	rs13421845	2	65336033	A	G	4.4104	1.0318e-05	0.00809204	60257	0
rs2540951	rs17029737	2	65243159	C	T	-2.9931	0.00276159	0.00794859	32617	0
rs2540951	rs1229	2	65311438	A	G	-2.6938	0.00706425	0.00791587	35662	0
rs2540951	rs13027905	2	65131511	G	A	-2.476	0.0132864	0.00788089	144265	0
rs2540951	rs112326530	2	65508945	G	A	1.4474	0.147785	0.00786279	233169	0
rs2540951	rs2008359	2	65285611	C	T	0.55696	0.577555	0.00780068	9835	0
rs2540951	rs6734041	2	65359594	A	G	-0.20834	0.834964	0.00773232	83818	0
rs2540951	rs116017677	2	65359135	C	T	-1.8191	0.0688962	0.00748065	83359	0
rs2540951	rs62140434	2	65362233	G	A	2.2743	0.022948	0.00730751	86457	0
rs2540951	rs76976447	2	65257802	A	C	-3.1646	0.00155296	0.00728595	17974	0
rs2540951	rs12992355	2	65133331	T	G	-3.593	0.000326893	0.00724273	142445	0
rs2540951	rs12472132	2	65138454	A	G	-2.4954	0.0125815	0.00719317	137322	0
rs2540951	rs76607205	2	65255306	G	A	-3.1198	0.00180974	0.00711135	20470	0
rs2540951	rs13022459	2	65294484	G	A	-2.1599	0.0307804	0.00706964	18708	0
rs2540951	rs79140637	2	65084123	A	G	-1.3352	0.181811	0.00705566	191653	0
rs2540951	rs139216454	2	65428488	G	A	1.2647	0.205979	0.00695296	152712	0
rs2540951	rs12463854	2	65080198	T	C	-1.661	0.0967134	0.00686725	195578	0
rs2540951	rs12475376	2	65137979	C	T	-2.6111	0.00902515	0.0068323	137797	0
rs2540951	rs78111303	2	65026889	G	A	-1.0484	0.294454	0.00681858	248887	0
rs2540951	rs7850	2	65249922	A	C	-0.65963	0.509491	0.00673537	25854	0
rs2540951	rs78983129	2	65252822	T	C	-0.62764	0.53024	0.00668371	22954	0
rs2540951	rs17849707	2	65298839	G	A	-4.7177	2.38526e-06	0.00667212	23063	0
rs2540951	rs6728107	2	65243321	C	T	-0.44789	0.654233	0.00662275	32455	0
rs2540951	rs11690341	2	65199861	T	C	0.38784	0.698134	0.00657423	75915	0
rs2540951	rs66783344	2	65166860	G	A	-1.5388	0.123853	0.00657356	108916	0
rs2540951	rs184999986	2	65063278	A	G	-0.1706	0.864538	0.0064869	212498	0
rs2540951	rs13398136	2	65466731	G	A	-1.4093	0.158746	0.00642965	190955	0
rs2540951	rs6748097	2	65079498	A	G	0.069191	0.944838	0.00641366	196278	0
rs2540951	rs1861443	2	65218647	A	G	-2.1465	0.0318331	0.00634468	57129	0
rs2540951	rs116050796	2	65294260	C	A	-1.9131	0.0557353	0.00627925	18484	0
rs2540951	rs113359765	2	65308913	T	C	-2.3666	0.0179523	0.00627822	33137	0
rs2540951	rs12472032	2	65138087	A	G	-2.4408	0.0146548	0.00626145	137689	0
rs2540951	rs4671647	2	65492486	T	C	0.15935	0.873393	0.00624764	216710	0
rs2540951	rs34452143	2	65188125	A	G	-2.0928	0.036367	0.00623801	87651	0
rs2540951	rs77347336	2	65084141	A	G	0.72414	0.46898	0.00616657	191635	0
rs2540951	rs268853	2	65478003	T	C	2.8296	0.00466062	0.00616241	202227	0
rs2540951	rs268882	2	65502802	A	G	2.8063	0.0050114	0.00613583	227026	0
rs2540951	rs35573903	2	65202797	T	C	-1.857	0.0633112	0.00607958	72979	0
rs2540951	rs140521556	2	65519582	C	A	-2.4679	0.0135908	0.00606317	243806	0
rs2540951	rs13035578	2	65132659	T	C	-2.7345	0.00624751	0.00606087	143117	0
rs2540951	rs34876673	2	65290166	A	C	-2.4202	0.015512	0.00605506	14390	0
rs2540951	rs2540948	2	65284623	C	T	-5.3386	9.3667e-08	0.00604211	8847	0
rs2540951	rs76865961	2	65225788	C	T	-0.8778	0.380052	0.00597203	49988	0
rs2540951	rs114142968	2	65259339	C	T	-2.5891	0.00962271	0.00596877	16437	0
rs2540951	rs10179474	2	65378927	T	C	1.1074	0.268121	0.00587649	103151	0
rs2540951	rs268861	2	65488160	G	A	2.8071	0.00499897	0.00583159	212384	0
rs2540951	rs6732556	2	65304105	A	G	1.0618	0.288326	0.00581939	28329	0
rs2540951	rs7597073	2	65308232	A	C	-2.5402	0.0110789	0.00577558	32456	0
rs2540951	rs268873	2	65495073	C	T	2.7551	0.00586742	0.0057679	219297	0
rs2540951	rs34767439	2	65360968	T	C	-2.2242	0.026135	0.00572948	85192	0
rs2540951	rs56155626	2	65311929	A	G	-2.7735	0.00554568	0.00569666	36153	0
rs2540951	rs11885480	2	65336170	C	T	2.5271	0.0115009	0.00566072	60394	0
rs2540951	rs62140168	2	65079985	C	T	0.58939	0.5556	0.0056276	195791	0
rs2540951	rs12470238	2	65390209	T	C	1.3115	0.189689	0.00550489	114433	0
rs2540951	rs268863	2	65488803	A	G	2.897	0.0037675	0.0054516	213027	0
rs2540951	rs10116	2	65496729	A	G	2.9338	0.0033484	0.00543705	220953	0
rs2540951	rs6725785	2	65181253	C	A	-0.87651	0.380753	0.00543432	94523	0
rs2540951	rs148851550	2	65258022	G	A	0.12735	0.898663	0.00540233	17754	0
rs2540951	rs58780157	2	65395026	G	A	1.3349	0.181909	0.00529747	119250	0
rs2540951	rs13005726	2	65364615	G	A	0.16243	0.870967	0.00526422	88839	0
rs2540951	rs74600311	2	65166627	A	G	-0.29268	0.769767	0.00524741	109149	0
rs2540951	rs6546106	2	65082367	G	A	-0.7704	0.441063	0.00520842	193409	0
rs2540951	rs12713535	2	65397595	A	G	0.10768	0.91425	0.00516037	121819	0
rs2540951	rs60136636	2	65338422	A	G	4.3689	1.24874e-05	0.00513566	62646	0
rs2540951	rs759665	2	65060742	T	C	-1.7744	0.075997	0.00512411	215034	0
rs2540951	rs6546135	2	65443314	C	T	-1.3508	0.17676	0.00511891	167538	0
rs2540951	rs10207159	2	65337182	A	G	1.0579	0.290101	0.00510599	61406	0
rs2540951	rs268851	2	65506627	C	T	2.9132	0.00357745	0.00509781	230851	0
rs2540951	rs4143571	2	65503110	C	T	0.61435	0.538984	0.00508344	227334	0
rs2540951	rs35167201	2	65173391	G	A	-2.0643	0.0389893	0.00506812	102385	0
rs2540951	rs1974689	2	65146446	T	C	0.99708	0.318726	0.00504746	129330	0
rs2540951	rs2063308	2	65097211	C	T	-1.3481	0.177626	0.00504469	178565	0
rs2540951	rs7574847	2	65251696	A	G	-1.6035	0.108824	0.00503177	24080	0
rs2540951	rs2192937	2	65142297	C	T	0.4996	0.617357	0.00502537	133479	0
rs2540951	rs34018642	2	65206769	G	A	-2.3414	0.0192116	0.00498411	69007	0
rs2540951	rs75726158	2	65522070	C	T	-0.23378	0.815156	0.00496893	246294	0
rs2540951	rs72621547	2	65133980	G	T	-2.2132	0.0268839	0.00493845	141796	0
rs2540951	rs80115615	2	65159656	G	A	0.3235	0.746317	0.0048645	116120	0
rs2540951	rs9752032	2	65081812	G	A	-1.312	0.18952	0.00482052	193964	0
rs2540951	rs115419944	2	65084207	C	T	-0.082666	0.934117	0.00480651	191569	0
rs2540951	rs4671637	2	65204023	T	C	-1.2751	0.202274	0.00479667	71753	0
rs2540951	rs7602339	2	65385199	A	C	1.2068	0.227509	0.00479578	109423	0
rs2540951	rs143070154	2	65088621	T	C	0.38291	0.701786	0.00473733	187155	0
rs2540951	rs2422435	2	65257849	A	G	-1.2375	0.215902	0.00471213	17927	0
rs2540951	rs58044893	2	65390735	G	A	0.20359	0.838674	0.00458686	114959	0
rs2540951	rs11126021	2	65036516	C	T	-0.50796	0.611481	0.00456219	239260	0
rs2540951	rs61758847	2	65313795	T	C	-2.0108	0.0443466	0.0045611	38019	0
rs2540951	rs62137339	2	65043656	T	C	1.3203	0.186735	0.00455008	232120	0
rs2540951	rs7597759	2	65403904	T	C	0.21812	0.827336	0.00454396	128128	0
rs2540951	rs12373586	2	65056358	T	G	-0.99067	0.321847	0.0045186	219418	0
rs2540951	rs6756740	2	65192450	C	A	-2.2774	0.0227624	0.00448846	83326	0
rs2540951	rs6546119	2	65235333	G	T	-3.31	0.00093296	0.00447842	40443	0
rs2540951	rs75004383	2	65086229	A	G	-1.4902	0.136172	0.00446883	189547	0
rs2540951	rs62140169	2	65081842	C	T	-1.163	0.24483	0.00441673	193934	0
rs2540951	rs1019304	2	65342337	G	A	1.1342	0.256711	0.00441452	66561	0
rs2540951	rs2901721	2	65139144	G	T	-3.62	0.000294603	0.00440208	136632	0
rs2540951	rs10195328	2	65328694	A	G	2.5245	0.0115863	0.00439578	52918	0
rs2540951	rs268862	2	65488538	A	G	2.9316	0.00337221	0.00438722	212762	0
rs2540951	rs7600672	2	65080772	T	C	-1.3157	0.188275	0.00438226	195004	0
rs2540951	rs2723083	2	65289949	T	C	-4.5436	5.53016e-06	0.00436142	14173	0
rs2540951	rs268871	2	65481008	C	A	2.9249	0.00344567	0.00433498	205232	0
rs2540951	rs75472616	2	65257099	C	T	-3.0746	0.00210785	0.00429088	18677	0
rs2540951	rs1472875	2	65521076	C	T	1.3923	0.163832	0.0042378	245300	0
rs2540951	rs1876806	2	65035122	T	C	-0.57945	0.562286	0.00422476	240654	0
rs2540951	rs6546118	2	65212178	G	A	-0.76731	0.442897	0.00422412	63598	0
rs2540951	rs6546121	2	65255435	T	C	-1.8372	0.0661804	0.00421098	20341	0
rs2540951	rs4671615	2	65054939	T	G	-0.91971	0.357724	0.00420071	220837	0
rs2540951	rs1894874	2	65307379	C	T	-2.4155	0.0157136	0.00418665	31603	0
rs2540951	rs2723062	2	65280220	A	G	-5.9895	2.10487e-09	0.00414369	4444	0
rs2540951	rs13013035	2	65141943	A	G	-2.2493	0.0244934	0.00413635	133833	0
rs2540951	rs12104748	2	65517246	A	G	-3.2789	0.00104213	0.00413485	241470	0
rs2540951	rs6743675	2	65289860	G	A	-2.4191	0.015559	0.00412694	14084	0
rs2540951	rs4671635	2	65180817	A	G	-0.6761	0.498977	0.00412513	94959	0
rs2540951	rs7578608	2	65161025	C	T	-1.8957	0.0579997	0.00409813	114751	0
rs2540951	rs4671123	2	65493386	A	G	0.45035	0.652458	0.00409284	217610	0
rs2540951	rs75186963	2	65311725	T	C	-0.4923	0.622507	0.0040792	35949	0
rs2540951	rs35876052	2	65169167	T	C	-1.9476	0.0514628	0.00405653	106609	0
rs2540951	rs72894531	2	65503145	C	T	-1.012	0.311538	0.00405262	227369	0
rs2540951	rs114918573	2	65490322	A	G	0.46473	0.642125	0.00405228	214546	0
rs2540951	rs60595405	2	65136668	T	G	-3.5558	0.000376831	0.00404559	139108	0
rs2540951	rs80253944	2	65232629	G	A	1.139	0.254703	0.00401652	43147	0
rs2540951	rs12477527	2	65139762	C	T	-2.8748	0.00404283	0.00401135	136014	0
rs2540951	rs2901720	2	65066048	T	C	-1.0569	0.290557	0.00398472	209728	0
rs2540951	rs62140398	2	65293659	T	C	-1.0995	0.27155	0.00397297	17883	0
rs2540951	rs13012644	2	65141933	T	C	-2.1843	0.0289402	0.00395395	133843	0
rs2540951	rs62140166	2	65077440	T	C	-0.071548	0.942962	0.00395374	198336	0
rs2540951	rs17754981	2	65505427	T	C	-1.0598	0.289236	0.00387521	229651	0
rs2540951	rs77985226	2	65133411	A	G	-2.4383	0.0147565	0.00384925	142365	0
rs2540951	rs7606569	2	65270901	A	G	-2.1692	0.0300675	0.0038165	4875	0
rs2540951	rs77797843	2	65066282	G	A	0.16454	0.869306	0.00381456	209494	0
rs2540951	rs6741843	2	65331512	T	C	2.451	0.014246	0.00373124	55736	0
rs2540951	rs2723073	2	65266452	C	T	-2.6833	0.00728996	0.00372218	9324	0
rs2540951	rs9309366	2	65062444	C	T	-1.7576	0.0788156	0.00370689	213332	0
rs2540951	rs7607025	2	65323326	G	A	2.6765	0.00743956	0.00368744	47550	0
rs2540951	rs56323752	2	65185431	T	C	-0.90173	0.3672	0.00367104	90345	0
rs2540951	rs9750065	2	65081807	A	G	-0.98111	0.326538	0.0036693	193969	0
rs2540951	rs2422440	2	65369488	G	A	1.0647	0.287012	0.00365639	93712	0
rs2540951	rs2540962	2	65263228	A	G	-2.0589	0.0395038	0.00365226	12548	0
rs2540951	rs4671632	2	65161033	A	G	-1.1851	0.235978	0.00364728	114743	0
rs2540951	rs72621548	2	65140763	A	G	-2.7861	0.00533464	0.00357613	135013	0
rs2540951	rs76221156	2	65304529	T	C	-2.5955	0.00944534	0.00357415	28753	0
rs2540951	rs13026295	2	65078728	A	G	-0.3821	0.702387	0.00356597	197048	0
rs2540951	rs114483585	2	65086910	G	A	-0.56642	0.571108	0.00355541	188866	0
rs2540951	rs7607039	2	65323350	G	A	2.7011	0.00691106	0.00351237	47574	0
rs2540951	rs7564430	2	65160821	T	G	-1.6759	0.0937578	0.00346662	114955	0
rs2540951	rs35027702	2	65138226	G	T	-2.5386	0.0111297	0.00346261	137550	0
rs2540951	rs75143863	2	65334781	G	A	0.47156	0.637241	0.00346254	59005	0
rs2540951	rs9989833	2	65381864	T	C	1.2151	0.224328	0.00344561	106088	0
rs2540951	rs78157305	2	65093950	T	C	0.1452	0.884553	0.00344207	181826	0
rs2540951	rs11891502	2	65231245	G	A	-1.9043	0.0568711	0.00341664	44531	0
rs2540951	rs6757520	2	65340998	T	C	2.3824	0.0172002	0.00340595	65222	0
rs2540951	rs268877	2	65497352	G	A	2.3562	0.018463	0.00339845	221576	0
rs2540951	rs7589570	2	65077747	A	G	-1.0162	0.309534	0.00339068	198029	0
rs2540951	rs2723078	2	65255181	A	G	-0.94968	0.342275	0.00336143	20595	0
rs2540951	rs62140173	2	65083566	T	G	1.1986	0.230684	0.00334955	192210	0
rs2540951	rs2540958	2	65268159	C	A	-3.0485	0.00229987	0.00333918	7617	0
rs2540951	rs1974729	2	65126614	C	A	-1.9541	0.0506894	0.00332183	149162	0
rs2540951	rs75428935	2	65294848	T	C	1.8589	0.0630413	0.00326039	19072	0
rs2540951	rs17030108	2	65487859	G	A	-1.262	0.206949	0.00322481	212083	0
rs2540951	rs3770705	2	65230739	C	T	0.052088	0.958459	0.00319817	45037	0
rs2540951	rs13032158	2	65246668	C	T	-1.6409	0.100818	0.00318365	29108	0
rs2540951	rs2160263	2	65509238	T	C	2.5146	0.0119168	0.003172	233462	0
rs2540951	rs13022279	2	65151969	C	T	-2.158	0.0309278	0.0031634	123807	0
rs2540951	rs62142468	2	65408269	A	G	0.89113	0.372859	0.00314067	132493	0
rs2540951	rs17030089	2	65482510	G	T	-1.0569	0.290557	0.00313699	206734	0
rs2540951	rs62142475	2	65462708	A	G	-0.17369	0.862109	0.00313602	186932	0
rs2540951	rs2287064	2	65491802	A	G	0.089451	0.928723	0.00310756	216026	0
rs2540951	rs6752302	2	65344958	A	G	-2.0221	0.043166	0.0030999	69182	0
rs2540951	rs2723082	2	65289623	T	C	-4.4943	6.97992e-06	0.00309957	13847	0
rs2540951	rs35638142	2	65302572	A	G	-2.1864	0.0287864	0.00309525	26796	0
rs2540951	rs9309372	2	65495265	G	A	-1.2757	0.202062	0.00308562	219489	0
rs2540951	rs12990103	2	65203968	A	G	-1.1282	0.259235	0.003073	71808	0
rs2540951	rs4671622	2	65110681	C	T	-0.79904	0.424267	0.00306867	165095	0
rs2540951	rs71424139	2	65157487	C	T	-2.0952	0.0361532	0.00306718	118289	0
rs2540951	rs12476872	2	65394464	G	A	1.1522	0.249239	0.00305643	118688	0
rs2540951	rs35323004	2	65169934	A	G	-1.9692	0.0489301	0.00305135	105842	0
rs2540951	rs34420115	2	65204814	T	C	-2.1093	0.0349187	0.00304866	70962	0
rs2540951	rs9309371	2	65495261	G	A	-1.2967	0.194734	0.00301215	219485	0
rs2540951	rs1019303	2	65342171	C	T	2.3873	0.0169726	0.00300539	66395	0
rs2540951	rs17661512	2	65050524	T	C	-0.27873	0.780452	0.00299668	225252	0
rs2540951	rs4671124	2	65495283	G	A	-0.80057	0.423381	0.00298088	219507	0
rs2540951	rs148229924	2	65508285	T	C	2.0382	0.0415299	0.00297844	232509	0
rs2540951	rs7595521	2	65320167	G	A	-2.7643	0.00570451	0.00296413	44391	0
rs2540951	rs2422354	2	65128698	C	T	-0.82778	0.407795	0.00295192	147078	0
rs2540951	rs7558347	2	65472800	A	C	2.7047	0.00683661	0.00294027	197024	0
rs2540951	rs12989207	2	65196474	T	C	-2.0531	0.0400629	0.00292621	79302	0
rs2540951	rs1974731	2	65126495	C	A	-2.0483	0.0405306	0.00290738	149281	0
rs2540951	rs7607348	2	65057763	A	G	0.16012	0.872787	0.00290706	218013	0
rs2540951	rs2723064	2	65279805	C	T	-6.1698	6.83764e-10	0.0029017	4029	0
rs2540951	rs2110795	2	65421515	T	C	-0.75087	0.452731	0.00290098	145739	0
rs2540951	rs2540953	2	65272362	A	G	-4.5326	5.82621e-06	0.00289575	3414	0
rs2540951	rs2540945	2	65289825	G	A	-5.686	1.30049e-08	0.00288832	14049	0
rs2540951	rs35638615	2	65143746	G	A	0.5152	0.606413	0.00287661	132030	0
rs2540951	rs6729528	2	65393098	A	G	1.2071	0.227394	0.00287577	117322	0
rs2540951	rs4671636	2	65200618	A	C	-1.1059	0.26877	0.00286448	75158	0
rs2540951	rs12472234	2	65339573	G	A	2.7089	0.00675067	0.00286193	63797	0
rs2540951	rs11891647	2	65231529	G	A	-1.8567	0.0633538	0.00285429	44247	0
rs2540951	rs35375623	2	65200435	G	A	-2.0198	0.0434041	0.00285307	75341	0
rs2540951	rs62140165	2	65068913	T	C	0.70495	0.480841	0.00285158	206863	0
rs2540951	rs116266733	2	65172514	T	C	-1.8911	0.058611	0.00282355	103262	0
rs2540951	rs6751300	2	65150870	T	C	-2.6984	0.00696737	0.00281714	124906	0
rs2540951	rs72818240	2	65187873	T	G	-2.1132	0.0345837	0.00280523	87903	0
rs2540951	rs72886524	2	65247253	A	G	-0.95816	0.337982	0.00279382	28523	0
rs2540951	rs111245132	2	65331147	G	T	-2.7347	0.00624372	0.00278271	55371	0
rs2540951	rs72816270	2	65134135	A	G	0.10151	0.919146	0.00277341	141641	0
rs2540951	rs1810067	2	65506724	A	G	0.23792	0.811943	0.0027624	230948	0
rs2540951	rs35137568	2	65143949	T	C	0.5275	0.597846	0.00275616	131827	0
rs2540951	rs62137336	2	65034024	T	G	0.19434	0.84591	0.00274664	241752	0
rs2540951	rs3771105	2	65324089	G	A	-2.5733	0.0100734	0.00274144	48313	0
rs2540951	rs11675458	2	65392703	C	A	1.0683	0.285385	0.00273221	116927	0
rs2540951	rs72816272	2	65135156	T	G	0.15975	0.873078	0.00270059	140620	0
rs2540951	rs17533781	2	65522709	A	G	-0.95441	0.339876	0.00267863	246933	0
rs2540951	rs6761711	2	65128290	T	C	0.3267	0.743895	0.00267274	147486	0
rs2540951	rs35389602	2	65287732	G	T	-2.5656	0.0102998	0.00266275	11956	0
rs2540951	rs2018459	2	65524663	G	A	1.5673	0.117045	0.00265157	248887	0
rs2540951	rs4671649	2	65499811	G	A	0.33314	0.739029	0.00263317	224035	0
rs2540951	rs36010930	2	65516234	C	T	0.61794	0.536615	0.00262946	240458	0
rs2540951	rs268867	2	65485451	T	G	2.9514	0.00316337	0.00259462	209675	0
rs2540951	rs73936423	2	65336281	G	A	-2.7665	0.00566616	0.00256065	60505	0
rs2540951	rs11694477	2	65362406	T	G	1.5935	0.111048	0.0025596	86630	0
rs2540951	rs7572857	2	65296798	A	G	-3.7996	0.00014493	0.00255365	21022	0
rs2540951	rs2540969	2	65255140	G	A	-1.1067	0.268424	0.00255331	20636	0
rs2540951	rs2723066	2	65279321	G	T	-6.1487	7.81206e-10	0.00255114	3545	0
rs2540951	rs141375934	2	65521777	T	C	2.3885	0.0169173	0.00254941	246001	0
rs2540951	rs62142469	2	65418246	C	T	-0.61755	0.536872	0.00254261	142470	0
rs2540951	rs12994797	2	65144192	T	C	-1.3788	0.167956	0.00254198	131584	0
rs2540951	rs62140404	2	65338759	C	A	2.3546	0.0185427	0.00253735	62983	0
rs2540951	rs2098362	2	65493898	T	C	0.21402	0.830531	0.00252585	218122	0
rs2540951	rs2080342	2	65493842	C	T	0.42179	0.673178	0.00252545	218066	0
rs2540951	rs2024438	2	65402878	T	G	0.32578	0.744591	0.00252366	127102	0
rs2540951	rs1019305	2	65342570	C	T	2.4838	0.0129989	0.00251691	66794	0
rs2540951	rs268855	2	65477446	C	T	2.792	0.00523834	0.00251431	201670	0
rs2540951	rs114406942	2	65159234	G	A	0.52535	0.59934	0.00250437	116542	0
rs2540951	rs1976588	2	65125541	A	G	-2.1321	0.0329986	0.00249742	150235	0
rs2540951	rs34176331	2	65172970	C	T	-2.0681	0.0386306	0.00248929	102806	0
rs2540951	rs6728320	2	65523226	A	G	1.5908	0.111655	0.00246862	247450	0
rs2540951	rs2723068	2	65277746	A	G	-1.5534	0.120328	0.00245761	1970	0
rs2540951	rs75891558	2	65123672	G	T	1.0102	0.312399	0.00245205	152104	0
rs2540951	rs6546105	2	65040605	C	T	-0.71822	0.472622	0.00245179	235171	0
rs2540951	rs2723075	2	65260344	G	A	-4.474	7.67697e-06	0.00244991	15432	0
rs2540951	rs10200108	2	65405806	A	G	0.23934	0.810842	0.00243907	130030	0
rs2540951	rs1558660	2	65342703	T	C	2.6176	0.00885505	0.00242214	66927	0
rs2540951	rs7577279	2	65257476	A	G	-2.3025	0.021307	0.00242124	18300	0
rs2540951	rs35939776	2	65032759	A	C	0.073891	0.941097	0.00242045	243017	0
rs2540951	rs34550553	2	65111763	G	A	-2.154	0.0312402	0.00240681	164013	0
rs2540951	rs55926917	2	65467707	A	G	-0.94475	0.344787	0.00239574	191931	0
rs2540951	rs11690517	2	65141606	T	C	0.5161	0.605785	0.00239026	134170	0
rs2540951	rs6720589	2	65107942	A	G	-1.3639	0.172599	0.00238657	167834	0
rs2540951	rs79718333	2	65241940	A	G	-2.7579	0.0058174	0.00237592	33836	0
rs2540951	rs12615528	2	65214740	C	T	-0.13581	0.891971	0.00235768	61036	0
rs2540951	rs113413623	2	65321046	A	G	-2.702	0.00689238	0.00235708	45270	0
rs2540951	rs111778391	2	65336566	A	G	-2.6732	0.00751314	0.00234392	60790	0
rs2540951	rs112501423	2	65423643	C	T	-0.6217	0.534139	0.00232021	147867	0
rs2540951	rs2723080	2	65285701	T	C	-1.5421	0.123049	0.00230598	9925	0
rs2540951	rs7567095	2	65189363	A	G	-2.0112	0.0443043	0.00230463	86413	0
rs2540951	rs74774513	2	65252236	C	A	-2.9688	0.00298965	0.00228877	23540	0
rs2540951	rs2422439	2	65367245	G	T	1.1518	0.249403	0.00228005	91469	0
rs2540951	rs6741232	2	65424889	G	A	2.0068	0.044771	0.00225881	149113	0
rs2540951	rs1876805	2	65034898	T	C	-0.40419	0.686073	0.00224084	240878	0
rs2540951	rs75479685	2	65330901	G	A	-2.7332	0.00627222	0.00223831	55125	0
rs2540951	rs12996759	2	65115038	T	C	-1.6977	0.0895644	0.00221031	160738	0
rs2540951	rs75532148	2	65277190	C	A	-2.9463	0.003216	0.00220615	1414	0
rs2540951	rs12467928	2	65344235	G	T	1.2377	0.215827	0.00220488	68459	0
rs2540951	rs12475176	2	65205008	A	G	1.4821	0.138314	0.00220354	70768	0
rs2540951	rs112777260	2	65205665	G	T	-0.16643	0.867819	0.00219271	70111	0
rs2540951	rs68181270	2	65206089	G	A	-0.29531	0.767757	0.00218936	69687	0
rs2540951	rs12477474	2	65139517	C	T	-2.6216	0.00875181	0.00218064	136259	0
rs2540951	rs35689717	2	65516144	G	T	0.59666	0.550734	0.00217892	240368	0
rs2540951	rs2540959	2	65264355	T	C	-0.96552	0.334284	0.00217513	11421	0
rs2540951	rs78475244	2	65086804	T	C	-0.74752	0.45475	0.00217151	188972	0
rs2540951	rs138177811	2	65398268	A	G	1.9241	0.0543421	0.00214538	122492	0
rs2540951	rs6758086	2	65127595	T	C	-0.87888	0.379466	0.00213667	148181	0
rs2540951	rs77800936	2	65234042	T	C	0.78374	0.433193	0.00213211	41734	0
rs2540951	rs78070215	2	65169568	C	T	-0.37309	0.709081	0.00213145	106208	0
rs2540951	rs58841021	2	65100104	T	C	-0.28215	0.777828	0.00213039	175672	0
rs2540951	rs35581753	2	65273150	A	G	-1.7562	0.0790543	0.0021179	2626	0
rs2540951	rs2540964	2	65261553	A	G	-1.0921	0.274789	0.00211732	14223	0
rs2540951	rs142861514	2	65511652	T	C	1.9026	0.0570928	0.00211271	235876	0
rs2540951	rs115695800	2	65324322	C	T	-1.3165	0.188006	0.00209491	48546	0
rs2540951	rs7586345	2	65247883	G	A	-0.92112	0.356988	0.00208367	27893	0
rs2540951	rs9973812	2	65129142	C	A	-0.94338	0.345487	0.00207837	146634	0
rs2540951	rs10209552	2	65255764	G	A	-1.4677	0.142186	0.00207122	20012	0
rs2540951	rs7579797	2	65511539	G	A	-0.24961	0.802889	0.00206691	235763	0
rs2540951	rs2302647	2	65283174	A	G	-5.4902	4.01479e-08	0.00206267	7398	0
rs2540951	rs2422471	2	65447290	A	G	-1.4408	0.149641	0.00204464	171514	0
rs2540951	rs62140174	2	65090447	T	C	1.7656	0.077463	0.00202607	185329	0
rs2540951	rs114933800	2	65173027	T	C	1.6217	0.104868	0.00201762	102749	0
rs2540951	rs41537649	2	65138117	T	G	-2.6267	0.00862173	0.00201692	137659	0
rs2540951	rs144301242	2	65233942	T	C	1.3187	0.187269	0.00200478	41834	0
rs2540951	rs139440388	2	65438422	A	G	-3.2504	0.00115243	0.0020001	162646	0
rs2540951	rs72818208	2	65160192	G	A	0.23452	0.814581	0.00198552	115584	0
rs2540951	rs17029648	2	65162463	C	A	-2.1765	0.0295179	0.00198459	113313	0
rs2540951	rs268881	2	65501383	A	G	2.9531	0.003146	0.00198179	225607	0
rs2540951	rs10165691	2	65335283	G	T	2.5546	0.010631	0.00196582	59507	0
rs2540951	rs77196225	2	65310208	T	C	2.4369	0.0148138	0.0019455	34432	0
rs2540951	rs17703416	2	65480620	G	A	0.43328	0.664811	0.00193668	204844	0
rs2540951	rs7599751	2	65439222	T	G	-0.61671	0.537426	0.00193539	163446	0
rs2540951	rs10173286	2	65364217	C	A	1.3779	0.168234	0.00193425	88441	0
rs2540951	rs6723530	2	65168390	T	C	-1.3447	0.178722	0.00193301	107386	0
rs2540951	rs4671648	2	65498896	A	G	0.15599	0.876041	0.00193021	223120	0
rs2540951	rs75678687	2	65293558	A	G	-4.5566	5.19883e-06	0.00186204	17782	0
rs2540951	rs115836534	2	65433451	G	A	-3.1736	0.00150561	0.00186014	157675	0
rs2540951	rs7559035	2	65083917	T	C	-1.1897	0.234164	0.00185909	191859	0
rs2540951	rs1008631	2	65050550	G	A	-1.4459	0.148205	0.00185763	225226	0
rs2540951	rs141306595	2	65340028	T	C	-0.0071598	0.994287	0.0018563	64252	0
rs2540951	rs112029776	2	65318807	G	A	-2.7523	0.00591783	0.00185593	43031	0
rs2540951	rs116302226	2	65151324	A	G	1.4678	0.142159	0.00182497	124452	0
rs2540951	rs4671121	2	65402019	C	A	0.49992	0.617131	0.00181203	126243	0
rs2540951	rs2422438	2	65360241	G	A	3.0392	0.00237207	0.001807	84465	0
rs2540951	rs71424150	2	65270869	C	T	-3.2271	0.00125052	0.00179767	4907	0
rs2540951	rs111244005	2	65339255	G	A	-2.6275	0.00860148	0.00178891	63479	0
rs2540951	rs34374525	2	65338481	G	A	2.2822	0.0224775	0.0017825	62705	0
rs2540951	rs2723070	2	65275801	G	T	-2.5749	0.0100269	0.00176333	25	0
rs2540951	rs143815744	2	65387510	A	C	-1.939	0.0525013	0.00174288	111734	0
rs2540951	rs10865349	2	65484443	G	A	0.32527	0.744977	0.0017382	208667	0
rs2540951	rs72898775	2	65083346	A	G	-1.5475	0.121743	0.00173342	192430	0
rs2540951	rs35790722	2	65117779	C	T	-2.0454	0.0408154	0.00173281	157997	0
rs2540951	rs149702806	2	65363237	A	G	1.0967	0.272773	0.00173092	87461	0
rs2540951	rs111976243	2	65072210	T	C	-1.3396	0.180375	0.00172445	203566	0
rs2540951	rs1509522	2	65052214	T	C	-1.0045	0.315138	0.00172427	223562	0
rs2540951	rs13003713	2	65136978	C	T	-2.4409	0.0146507	0.00171263	138798	0
rs2540951	rs7370443	2	65099678	C	A	-0.077457	0.93826	0.0017103	176098	0
rs2540951	rs13007943	2	65211422	T	G	-1.9817	0.0475128	0.00169526	64354	0
rs2540951	rs2901752	2	65447195	T	C	-1.4052	0.159962	0.00169283	171419	0
rs2540951	rs114532511	2	65217391	G	T	-1.1336	0.256962	0.00169069	58385	0
rs2540951	rs80089046	2	65069314	G	A	-1.7113	0.0870257	0.00167824	206462	0
rs2540951	rs114680537	2	65302345	A	G	-1.9637	0.0495649	0.00167595	26569	0
rs2540951	rs57359368	2	65335373	A	G	-2.7005	0.00692353	0.00167359	59597	0
rs2540951	rs78578814	2	65096876	C	A	-0.39721	0.691213	0.00165492	178900	0
rs2540951	rs114921069	2	65062004	T	C	-1.6892	0.0911811	0.00164996	213772	0
rs2540951	rs1558658	2	65342694	G	A	-2.7441	0.00606771	0.00164932	66918	0
rs2540951	rs17612862	2	65195263	C	T	-0.053599	0.957255	0.00164767	80513	0
rs2540951	rs35501191	2	65130080	T	C	-2.688	0.00718814	0.00164756	145696	0
rs2540951	rs113568493	2	65441267	T	C	-0.64149	0.521204	0.0016321	165491	0
rs2540951	rs34346722	2	65117506	A	G	-2.2067	0.027335	0.00161937	158270	0
rs2540951	rs13415664	2	65115117	A	G	0.13174	0.89519	0.00161061	160659	0
rs2540951	rs4358110	2	65508409	A	C	0.19643	0.844274	0.00161048	232633	0
rs2540951	rs72818294	2	65351348	T	C	-0.917	0.359143	0.00161033	75572	0
rs2540951	rs999944	2	65049853	G	A	-1.6536	0.0982088	0.00160882	225923	0
rs2540951	rs2540947	2	65285088	G	A	-1.8871	0.0591469	0.00160069	9312	0
rs2540951	rs142748119	2	65336861	G	A	1.4857	0.137358	0.00159734	61085	0
rs2540951	rs115744008	2	65206785	T	G	1.4468	0.147953	0.00158437	68991	0
rs2540951	rs1558659	2	65342700	C	T	2.6366	0.00837415	0.00157154	66924	0
rs2540951	rs34850651	2	65181447	G	A	-2.0292	0.0424379	0.00155615	94329	0
rs2540951	rs75263790	2	65326098	T	G	-2.8304	0.00464898	0.00154196	50322	0
rs2540951	rs268870	2	65483549	C	T	2.8154	0.00487166	0.00153826	207773	0
rs2540951	rs72820329	2	65406079	C	T	0.34923	0.726917	0.00153631	130303	0
rs2540951	rs17030034	2	65439592	C	T	-0.77228	0.439949	0.00153113	163816	0
rs2540951	rs115634778	2	65361776	G	T	-2.7766	0.00549307	0.00152564	86000	0
rs2540951	rs144150060	2	65462629	A	G	-0.60436	0.545604	0.00152126	186853	0
rs2540951	rs78248679	2	65291334	C	T	2.1788	0.0293465	0.00151418	15558	0
rs2540951	rs34875798	2	65191856	T	C	-1.947	0.0515347	0.00151329	83920	0
rs2540951	rs75811651	2	65136917	T	C	-2.2021	0.0276582	0.00150241	138859	0
rs2540951	rs2723079	2	65253766	A	G	-0.99966	0.317475	0.00149962	22010	0
rs2540951	rs6706514	2	65053216	T	C	0.51218	0.608525	0.00149681	222560	0
rs2540951	rs12105126	2	65094816	G	A	-0.19453	0.845761	0.00149249	180960	0
rs2540951	rs76568407	2	65100346	T	G	-0.41256	0.679929	0.00148992	175430	0
rs2540951	rs2422469	2	65446554	C	T	-1.4417	0.149387	0.00146951	170778	0
rs2540951	rs74498708	2	65137998	C	T	0.080469	0.935864	0.00146314	137778	0
rs2540951	rs11681531	2	65035591	T	C	-0.84196	0.39981	0.00146284	240185	0
rs2540951	rs7570647	2	65463665	G	A	-1.0642	0.287238	0.00146248	187889	0
rs2540951	rs56224063	2	65423553	G	A	0.30018	0.76404	0.00145697	147777	0
rs2540951	rs146183725	2	65242165	G	A	-2.03	0.0423565	0.00145523	33611	0
rs2540951	rs4671112	2	65192700	A	G	-0.91901	0.35809	0.00144911	83076	0
rs2540951	rs268857	2	65474539	G	A	2.6637	0.00772865	0.00143097	198763	0
rs2540951	rs116680303	2	65285284	C	A	0.1643	0.869495	0.00142591	9508	0
rs2540951	rs144723077	2	65181889	A	G	-1.0056	0.314608	0.00142501	93887	0
rs2540951	rs11687281	2	65139529	T	C	0.8095	0.418228	0.00140484	136247	0
rs2540951	rs268864	2	65489742	A	G	2.7702	0.00560219	0.001399	213966	0
rs2540951	rs148445365	2	65068199	A	G	0.26023	0.794686	0.00139888	207577	0
rs2540951	rs112344426	2	65117843	C	T	-2.0459	0.0407662	0.00139558	157933	0
rs2540951	rs145145645	2	65415211	T	C	1.9907	0.0465139	0.00138534	139435	0
rs2540951	rs6745303	2	65480194	G	A	-0.9077	0.364037	0.00137448	204418	0
rs2540951	rs79351515	2	65374941	G	T	-3.0075	0.00263406	0.00136834	99165	0
rs2540951	rs58911229	2	65195336	T	C	-0.93264	0.351006	0.00136453	80440	0
rs2540951	rs1974732	2	65126458	A	G	-2.0586	0.0395326	0.00134478	149318	0
rs2540951	rs13417383	2	65110671	A	G	-0.38675	0.698941	0.00133377	165105	0
rs2540951	rs6714771	2	65407375	G	A	-0.078544	0.937395	0.00131285	131599	0
rs2540951	rs115747343	2	65264463	A	G	0.34358	0.731162	0.00130982	11313	0
rs2540951	rs9784118	2	65326472	C	T	2.4089	0.0160007	0.00130747	50696	0
rs2540951	rs17029771	2	65251105	C	T	-0.93942	0.347515	0.00129891	24671	0
rs2540951	rs13409078	2	65342606	C	T	-2.4759	0.0132901	0.00129457	66830	0
rs2540951	rs13008518	2	65176225	G	A	-2.0914	0.0364922	0.00128591	99551	0
rs2540951	rs62137347	2	65059375	G	A	1.8581	0.0631548	0.00128124	216401	0
rs2540951	rs35948494	2	65181914	A	G	-1.9823	0.0474457	0.00127423	93862	0
rs2540951	rs11126020	2	65036419	T	C	-0.57228	0.567132	0.00126488	239357	0
rs2540951	rs72816287	2	65139654	T	G	0.63735	0.523897	0.00126069	136122	0
rs2540951	rs4671115	2	65326659	T	C	2.4703	0.0135	0.00125632	50883	0
rs2540951	rs6725335	2	65327193	A	C	2.4706	0.0134887	0.00125482	51417	0
rs2540951	rs268850	2	65508286	G	A	2.6425	0.00822965	0.00124514	232510	0
rs2540951	rs67669925	2	65140374	T	G	-2.253	0.0242591	0.00122594	135402	0
rs2540951	rs35271462	2	65388235	G	A	-0.56171	0.574314	0.00122431	112459	0
rs2540951	rs4671645	2	65486838	A	G	0.22284	0.82366	0.00122244	211062	0
rs2540951	rs34453569	2	65140128	T	C	-2.2323	0.0255951	0.00120925	135648	0
rs2540951	rs13019636	2	65489302	G	A	0.7099	0.477766	0.00120717	213526	0
rs2540951	rs35741999	2	65140092	A	G	-2.2253	0.0260611	0.00120405	135684	0
rs2540951	rs17702413	2	65346759	C	T	-2.5219	0.0116723	0.00120164	70983	0
rs2540951	rs10187798	2	65333300	G	A	2.525	0.0115698	0.00119959	57524	0
rs2540951	rs68020417	2	65140781	G	A	-2.205	0.0274541	0.00119109	134995	0
rs2540951	rs12986754	2	65176914	C	T	-2.0158	0.0438209	0.00119075	98862	0
rs2540951	rs113865994	2	65518430	A	C	0.69296	0.488335	0.00118551	242654	0
rs2540951	rs888023	2	65387683	C	T	1.7846	0.0743262	0.00118471	111907	0
rs2540951	rs112250266	2	65195854	T	C	1.0795	0.280365	0.00118458	79922	0
rs2540951	rs1610236	2	65125770	T	C	-2.0474	0.0406188	0.00117419	150006	0
rs2540951	rs189082974	2	65111538	C	T	1.5743	0.115418	0.00117274	164238	0
rs2540951	rs71424141	2	65176659	T	C	-2.0608	0.0393221	0.00116919	99117	0
rs2540951	rs111992921	2	65256334	T	C	-3.0604	0.00221042	0.00115982	19442	0
rs2540951	rs34674411	2	65177134	T	C	-2.0567	0.0397151	0.0011596	98642	0
rs2540951	rs2080642	2	65034095	T	C	-1.1203	0.262586	0.00115597	241681	0
rs2540951	rs115672735	2	65114747	T	C	1.5374	0.124195	0.00115376	161029	0
rs2540951	rs13010043	2	65176898	G	A	-2.0415	0.0412012	0.00115361	98878	0
rs2540951	rs62142470	2	65420259	T	C	0.46642	0.640915	0.00115214	144483	0
rs2540951	rs74879420	2	65328227	A	C	-2.6842	0.00727036	0.00114811	52451	0
rs2540951	rs71424140	2	65176133	A	G	-2.0374	0.04161	0.00114701	99643	0
rs2540951	rs111490908	2	65409395	A	G	-0.42242	0.672718	0.00114611	133619	0
rs2540951	rs113907993	2	65096769	A	G	0.95623	0.338956	0.00114592	179007	0
rs2540951	rs4294987	2	65513741	C	T	0.25597	0.797974	0.00114087	237965	0
rs2540951	rs138525321	2	65209115	C	T	0.71707	0.473331	0.00113544	66661	0
rs2540951	rs78710034	2	65170681	A	G	-1.987	0.0469224	0.00113527	105095	0
rs2540951	rs34284155	2	65185888	G	A	-0.82267	0.410696	0.00112551	89888	0
rs2540951	rs115988981	2	65160955	A	G	-0.7549	0.450309	0.00111263	114821	0
rs2540951	rs17661489	2	65050061	A	G	1.1075	0.268078	0.00110392	225715	0
rs2540951	rs2048262	2	65101579	C	A	-0.005202	0.995849	0.00109503	174197	0
rs2540951	rs35761739	2	65205308	A	G	-1.9236	0.0544047	0.00108205	70468	0
rs2540951	rs72898802	2	65095980	T	C	-1.0263	0.30475	0.00108068	179796	0
rs2540951	rs62140397	2	65285344	T	C	-1.6843	0.0921237	0.00107952	9568	0
rs2540951	rs116470157	2	65096086	T	C	-1.0227	0.30645	0.00107792	179690	0
rs2540951	rs111621306	2	65418050	T	C	-0.5092	0.610612	0.00106795	142274	0
rs2540951	rs62138984	2	65096853	C	A	0.90337	0.36633	0.0010656	178923	0
rs2540951	rs2110798	2	65389396	A	C	1.4426	0.149133	0.00106299	113620	0
rs2540951	rs78346812	2	65272414	A	G	-2.8996	0.00373639	0.00105645	3362	0
rs2540951	rs35049013	2	65139145	T	G	0.70308	0.482006	0.00105572	136631	0
rs2540951	rs78362444	2	65238344	G	A	-2.8675	0.00413729	0.00105452	37432	0
rs2540951	rs78246830	2	65256768	A	G	-2.8688	0.00412032	0.0010502	19008	0
rs2540951	rs6546120	2	65238407	T	G	-1.4524	0.14639	0.00104814	37369	0
rs2540951	rs140890480	2	65208682	A	G	2.4109	0.0159132	0.00104809	67094	0
rs2540951	rs78144564	2	65264850	G	A	-2.8666	0.00414907	0.00104678	10926	0
rs2540951	rs2540957	2	65268347	A	G	-2.7324	0.00628748	0.00104678	7429	0
rs2540951	rs35308847	2	65147139	A	G	0.68665	0.492303	0.00104479	128637	0
rs2540951	rs6756464	2	65109525	G	A	-0.85759	0.391119	0.00103868	166251	0
rs2540951	rs6738977	2	65147699	T	C	0.66722	0.504632	0.00103592	128077	0
rs2540951	rs2058904	2	65114005	G	T	-0.40061	0.688707	0.00103033	161771	0
rs2540951	rs2058905	2	65113981	A	G	-0.18147	0.855999	0.00102852	161795	0
rs2540951	rs7587656	2	65388745	G	A	0.11487	0.908548	0.00102491	112969	0
rs2540951	rs11683111	2	65480285	T	C	0.16009	0.87281	0.00102376	204509	0
rs2540951	rs34783995	2	65155005	C	A	0.594	0.552512	0.00100521	120771	0
rs2540951	rs116112003	2	65505038	G	T	1.7859	0.0741155	0.00100276	229262	0
rs2540951	rs2002818	2	65199370	A	C	-1.4178	0.156249	0.00100194	76406	0
rs2540951	rs34807901	2	65237022	C	T	-2.0455	0.0408056	0.000996158	38754	0
rs2540951	rs1035165	2	65159596	A	G	-1.285	0.198792	0.000993188	116180	0
rs2540951	rs114075737	2	65155282	C	T	1.1885	0.234636	0.00099214	120494	0
rs2540951	rs149294943	2	65110620	C	A	-0.049549	0.960482	0.000991579	165156	0
rs2540951	rs6740210	2	65163745	C	T	-2.1263	0.0334783	0.000982236	112031	0
rs2540951	rs7567660	2	65308004	G	A	-2.9326	0.00336137	0.000980338	32228	0
rs2540951	rs113279549	2	65104920	T	C	1.5561	0.119684	0.0009792	170856	0
rs2540951	rs191104079	2	65125380	C	T	1.257	0.208754	0.000979085	150396	0
rs2540951	rs116128631	2	65270644	C	T	0.18303	0.854774	0.000978415	5132	0
rs2540951	rs2540950	2	65279223	T	C	-5.7893	7.06804e-09	0.00097641	3447	0
rs2540951	rs62139028	2	65119263	G	A	0.0054982	0.995613	0.000961483	156513	0
rs2540951	rs188902840	2	65465534	T	C	1.0206	0.307444	0.000946624	189758	0
rs2540951	rs62138988	2	65114360	C	T	0.028676	0.977123	0.000943158	161416	0
rs2540951	rs72820365	2	65459319	T	C	-0.53009	0.59605	0.000942059	183543	0
rs2540951	rs77299340	2	65342538	T	C	1.7274	0.0840959	0.000938517	66762	0
rs2540951	rs147079044	2	65220731	C	T	2.1529	0.0313265	0.000936028	55045	0
rs2540951	rs73934831	2	65095732	C	T	0.55351	0.579914	0.000934762	180044	0
rs2540951	rs2540955	2	65269032	T	C	-1.0984	0.27203	0.000929821	6744	0
rs2540951	rs115322107	2	65275781	T	C	-2.5601	0.0104642	0.000925169	5	0
rs2540951	rs2111603	2	65116880	G	A	0.035452	0.971719	0.000922245	158896	0
rs2540951	rs112479440	2	65111375	T	C	0.088167	0.929744	0.000920355	164401	0
rs2540951	rs12616690	2	65127893	C	T	-0.87538	0.381367	0.000918119	147883	0
rs2540951	rs74648714	2	65487838	T	C	-0.13451	0.892999	0.000913224	212062	0
rs2540951	rs7578082	2	65340331	G	A	-1.8724	0.0611513	0.000912913	64555	0
rs2540951	rs11126023	2	65113153	A	G	-0.096496	0.923127	0.000912628	162623	0
rs2540951	rs115321446	2	65199579	G	A	-0.39103	0.695775	0.000911458	76197	0
rs2540951	rs1876807	2	65033172	T	C	-0.61648	0.537578	0.000909383	242604	0
rs2540951	rs184847978	2	65350816	T	C	0.089207	0.928917	0.000907666	75040	0
rs2540951	rs112234630	2	65417900	C	A	-0.66571	0.505596	0.000906689	142124	0
rs2540951	rs9784068	2	65326568	A	C	-2.4666	0.0136403	0.000903538	50792	0
rs2540951	rs113728760	2	65372246	G	A	0.57266	0.566875	0.000900145	96470	0
rs2540951	rs57545533	2	65088895	T	G	-0.61724	0.537076	0.000899368	186881	0
rs2540951	rs72818264	2	65224757	T	C	-0.036529	0.970861	0.000898676	51019	0
rs2540951	rs148612421	2	65081064	G	A	-0.30098	0.76343	0.00089852	194712	0
rs2540951	rs186804325	2	65225503	A	G	2.036	0.0417504	0.000898214	50273	0
rs2540951	rs191038113	2	65523071	T	C	1.0387	0.298944	0.000897987	247295	0
rs2540951	rs112645792	2	65237065	A	G	1.2605	0.207489	0.000897309	38711	0
rs2540951	rs35353468	2	65133493	C	T	0.44287	0.65786	0.000894912	142283	0
rs2540951	rs116382238	2	65475252	T	C	-0.34968	0.726579	0.00088562	199476	0
rs2540951	rs7571146	2	65162318	T	C	-0.52005	0.603029	0.000881403	113458	0
rs2540951	rs116132320	2	65079840	A	G	0.52508	0.599528	0.000879964	195936	0
rs2540951	rs4671646	2	65487672	A	G	0.061904	0.950639	0.000876923	211896	0
rs2540951	rs4671108	2	65129537	A	G	-0.99198	0.321207	0.000876343	146239	0
rs2540951	rs140498218	2	65242611	G	T	-2.0549	0.0398887	0.000872739	33165	0
rs2540951	rs75861461	2	65066411	A	G	0.424	0.671566	0.000872254	209365	0
rs2540951	rs71424156	2	65294962	A	G	-2.3507	0.0187381	0.000869207	19186	0
rs2540951	rs12465883	2	65113464	C	T	0.38123	0.703033	0.000867446	162312	0
rs2540951	rs7581378	2	65404378	A	G	1.7827	0.0746352	0.000866148	128602	0
rs2540951	rs77595635	2	65222846	A	G	0.10194	0.918804	0.000865876	52930	0
rs2540951	rs144177324	2	65125381	A	C	0.30832	0.757839	0.000865643	150395	0
rs2540951	rs4671625	2	65129470	G	T	-0.94094	0.346736	0.000865103	146306	0
rs2540951	rs80176635	2	65278870	T	C	1.0092	0.312879	0.000864891	3094	0
rs2540951	rs187449078	2	65307826	T	C	1.4593	0.144483	0.000863852	32050	0
rs2540951	rs4671624	2	65129409	C	T	-0.92785	0.353485	0.000862513	146367	0
rs2540951	rs77703832	2	65234115	T	C	-0.41	0.681806	0.000862069	41661	0
rs2540951	rs1477008	2	65348069	T	C	1.9805	0.0476474	0.000859844	72293	0
rs2540951	rs147900845	2	65114478	A	G	-0.18029	0.856925	0.000859111	161298	0
rs2540951	rs61758850	2	65358744	T	C	-2.6702	0.00758061	0.000856326	82968	0
rs2540951	rs1396809	2	65128638	A	G	-0.8932	0.37175	0.000856149	147138	0
rs2540951	rs147531148	2	65438516	T	G	0.73607	0.461688	0.000855155	162740	0
rs2540951	rs188845132	2	65377468	A	G	-0.13	0.896566	0.000854894	101692	0
rs2540951	rs113101084	2	65517652	T	C	0.9197	0.35773	0.000854568	241876	0
rs2540951	rs4671626	2	65129547	C	T	-0.88038	0.378653	0.000854227	146229	0
rs2540951	rs13033002	2	65280349	T	C	-2.4237	0.0153633	0.00085373	4573	0
rs2540951	rs143356651	2	65425350	C	A	0.79396	0.427219	0.000853083	149574	0
rs2540951	rs72890399	2	65435862	A	G	-0.47248	0.636584	0.000852983	160086	0
rs2540951	rs7601405	2	65265743	C	T	-0.23064	0.817594	0.000851132	10033	0
rs2540951	rs145890931	2	65127799	A	G	0.082578	0.934187	0.000850411	147977	0
rs2540951	rs144021295	2	65466584	A	G	-0.30583	0.759734	0.000850313	190808	0
rs2540951	rs34909104	2	65280415	T	C	-2.4016	0.0163235	0.00085006	4639	0
rs2540951	rs6729477	2	65097573	G	A	0.37821	0.705275	0.000849734	178203	0
rs2540951	rs111579740	2	65112387	A	G	0.57166	0.567552	0.000848796	163389	0
rs2540951	rs72818215	2	65169850	G	A	-0.32815	0.742798	0.000847982	105926	0
rs2540951	rs79182367	2	65398107	C	T	1.0254	0.305174	0.000846429	122331	0
rs2540951	rs116748637	2	65362986	C	T	-1.5294	0.126165	0.000846258	87210	0
rs2540951	rs76149594	2	65342062	T	C	1.5896	0.111925	0.00084398	66286	0
rs2540951	rs143654431	2	65360489	A	G	1.0833	0.278675	0.000843513	84713	0
rs2540951	rs35815508	2	65235724	A	G	-1.8638	0.0623498	0.000842884	40052	0
rs2540951	rs12621452	2	65041686	A	G	0.25178	0.801211	0.000842722	234090	0
rs2540951	rs2098481	2	65029945	T	G	0.25174	0.801242	0.000842581	245831	0
rs2540951	rs112491035	2	65116645	C	T	-0.19447	0.845808	0.00083784	159131	0
rs2540951	rs182999641	2	65129451	T	C	0.48106	0.630474	0.000837137	146325	0
rs2540951	rs76430443	2	65071715	G	A	-0.47613	0.633982	0.000837136	204061	0
rs2540951	rs34291961	2	65289624	A	G	-2.3041	0.021217	0.000836544	13848	0
rs2540951	rs34093121	2	65234923	C	T	-1.812	0.0699862	0.000834791	40853	0
rs2540951	rs13016529	2	65348161	G	A	1.8298	0.0672799	0.000833923	72385	0
rs2540951	rs113706364	2	65117063	A	G	0.040553	0.967652	0.000833816	158713	0
rs2540951	rs113627276	2	65256007	A	G	1.5133	0.130203	0.000833149	19769	0
rs2540951	rs147812354	2	65493603	A	G	0.07342	0.941472	0.000832572	217827	0
rs2540951	rs12465415	2	65331778	G	T	0.99233	0.321037	0.000832114	56002	0
rs2540951	rs2136449	2	65118345	A	G	0.31307	0.754227	0.000832027	157431	0
rs2540951	rs145062433	2	65376962	A	G	0.80485	0.420906	0.000831833	101186	0
rs2540951	rs13407675	2	65037940	A	C	0.16624	0.867968	0.000831661	237836	0
rs2540951	rs151263194	2	65242594	T	C	-1.7906	0.0733575	0.000831508	33182	0
rs2540951	rs6546109	2	65106663	T	G	-0.089886	0.928378	0.000830653	169113	0
rs2540951	rs78011059	2	65316993	T	C	-2.7194	0.00654005	0.000830119	41217	0
rs2540951	rs116766498	2	65232229	G	A	1.0124	0.311347	0.000830101	43547	0
rs2540951	rs36110974	2	65236122	T	C	-1.7444	0.0810894	0.000829563	39654	0
rs2540951	rs6743002	2	65407129	T	C	-0.23123	0.817136	0.000829162	131353	0
rs2540951	rs116056632	2	65190286	T	C	0.12203	0.902875	0.00082828	85490	0
rs2540951	rs140905716	2	65402479	C	T	0.1527	0.878635	0.000827913	126703	0
rs2540951	rs268875	2	65495887	A	G	1.0009	0.316875	0.000827709	220111	0
rs2540951	rs139671210	2	65376730	C	T	-0.34769	0.728073	0.000827596	100954	0
rs2540951	rs141825628	2	65323181	A	G	-2.6907	0.00713023	0.000827516	47405	0
rs2540951	rs6707916	2	65125778	C	T	0.16957	0.865348	0.000827446	149998	0
rs2540951	rs114722802	2	65185862	T	C	0.015394	0.987718	0.000826929	89914	0
rs2540951	rs111833290	2	65372396	T	C	0.92204	0.356508	0.000826824	96620	0
rs2540951	rs7604049	2	65306595	C	T	-2.1705	0.029969	0.000826493	30819	0
rs2540951	rs142114813	2	65515503	C	T	0.47063	0.637905	0.000825797	239727	0
rs2540951	rs28843157	2	65116554	A	C	0.13773	0.890454	0.000825327	159222	0
rs2540951	rs6546111	2	65116489	A	G	0.14689	0.883219	0.000824748	159287	0
rs2540951	rs72816284	2	65137291	T	C	0.1136	0.909555	0.000824697	138485	0
rs2540951	rs17753309	2	65342945	C	T	-2.6434	0.0082078	0.000824375	67169	0
rs2540951	rs34113653	2	65288898	G	A	-2.1643	0.0304413	0.000823888	13122	0
rs2540951	rs11681377	2	65394714	T	C	2.6324	0.0084784	0.000823416	118938	0
rs2540951	rs72890354	2	65395973	T	C	-0.42272	0.6725	0.000823223	120197	0
rs2540951	rs34467179	2	65239435	T	C	-1.6764	0.0936599	0.000823	36341	0
rs2540951	rs34913423	2	65375181	A	G	-1.8449	0.0650521	0.00082263	99405	0
rs2540951	rs6721690	2	65326549	A	C	-2.6115	0.0090146	0.000822392	50773	0
rs2540951	rs74829935	2	65394594	A	G	0.16665	0.867645	0.00082214	118818	0
rs2540951	rs114261124	2	65234136	T	C	0.76027	0.447093	0.000821822	41640	0
rs2540951	rs13031940	2	65408369	T	G	-2.1912	0.0284373	0.000821673	132593	0
rs2540951	rs7581234	2	65075080	T	C	0.43172	0.665945	0.000820961	200696	0
rs2540951	rs71424157	2	65303701	C	T	-2.072	0.0382654	0.000820826	27925	0
rs2540951	rs71424158	2	65332594	A	G	-1.8841	0.0595515	0.000820782	56818	0
rs2540951	rs34842788	2	65310558	T	C	-2.0708	0.0383775	0.000820642	34782	0
rs2540951	rs35706442	2	65288172	T	G	-2.0913	0.0365012	0.000820449	12396	0
rs2540951	rs35001546	2	65309177	G	A	-2.0569	0.0396958	0.000820357	33401	0
rs2540951	rs180724272	2	65127792	T	C	0.35761	0.720635	0.000820153	147984	0
rs2540951	rs78558785	2	65111660	G	A	0.34717	0.728464	0.000819985	164116	0
rs2540951	rs116415706	2	65516160	G	T	-0.19662	0.844125	0.000819887	240384	0
rs2540951	rs78680570	2	65067742	T	C	-0.18544	0.852884	0.00081982	208034	0
rs2540951	rs71424154	2	65291591	A	G	-2.0653	0.0388946	0.000819777	15815	0
rs2540951	rs148490223	2	65055220	A	G	-0.035448	0.971723	0.000819706	220556	0
rs2540951	rs71424145	2	65238488	T	C	-1.5877	0.112354	0.000819619	37288	0
rs2540951	rs34956531	2	65237104	T	C	-1.4723	0.14094	0.000819502	38672	0
rs2540951	rs114833323	2	65204559	A	G	0.42725	0.669197	0.000819453	71217	0
rs2540951	rs12990465	2	65281401	T	C	-5.4559	4.87254e-08	0.000819442	5625	0
rs2540951	rs148931739	2	65436543	T	G	0.25984	0.794987	0.00081924	160767	0
rs2540951	rs12619956	2	65115722	A	G	0.16346	0.870156	0.000819158	160054	0
rs2540951	rs7559813	2	65278023	T	C	-5.4198	5.96657e-08	0.000819143	2247	0
rs2540951	rs72816296	2	65146869	T	C	0.25057	0.802147	0.000819127	128907	0
rs2540951	rs114021554	2	65147266	C	A	0.25969	0.795103	0.000819121	128510	0
rs2540951	rs113709044	2	65394372	A	G	0.28023	0.779301	0.000819102	118596	0
rs2714470	rs11685402	2	37271324	C	T	-5.0566	4.26797e-07	0.411435	217717	0
rs2714470	rs10495869	2	37257386	C	T	-4.9759	6.49452e-07	0.305334	231655	0
rs2714470	rs72875755	2	37452045	T	C	-5.9618	2.49474e-09	0.273018	36996	2
rs2714470	rs2714470	2	37486527	G	A	-6.392	1.6373e-10	0.207938	2514	1
rs2714470	rs62133110	2	37271565	G	A	-4.7546	1.9884e-06	0.153904	217476	0
rs2714470	rs72875705	2	37422398	G	A	-5.4545	4.91108e-08	0.128265	66643	2
rs2714470	rs2160393	2	37516950	G	A	-6.2696	3.61977e-10	0.121649	27909	1
rs2714470	rs60818940	2	37435453	A	G	-5.7922	6.94703e-09	0.119683	53588	2
rs2714470	rs112719085	2	37384108	A	G	3.4883	0.000486102	0.116667	104933	0
rs2714470	rs2372888	2	37460234	G	A	-6.3859	1.70392e-10	0.1152	28807	1
rs2714470	rs10177970	2	37512968	T	C	-6.3061	2.86154e-10	0.107784	23927	1
rs2714470	rs10199137	2	37735381	A	G	3.2079	0.00133708	0.0853865	246340	0
rs2714470	rs13409250	2	37463642	G	A	-6.3459	2.21129e-10	0.0757817	25399	1
rs2714470	rs6742641	2	37531523	T	G	-6.2502	4.09927e-10	0.074974	42482	1
rs2714470	rs2372990	2	37500067	G	A	-6.1112	9.88847e-10	0.0734602	11026	1
rs2714470	rs2160392	2	37527393	G	A	-6.2235	4.86185e-10	0.0644917	38352	1
rs2714470	rs139279144	2	37390414	C	T	-2.7895	0.00527895	0.0558066	98627	0
rs2714470	rs12611683	2	37503938	T	C	-6.0555	1.39982e-09	0.0496892	14897	1
rs2714470	rs9941697	2	37728687	C	T	-2.378	0.0174068	0.0395559	239646	0
rs2714470	rs4450582	2	37734141	C	T	2.7455	0.00604188	0.0365466	245100	0
rs2714470	rs7579990	2	37470510	G	A	-6.0232	1.71002e-09	0.0317074	18531	1
rs2714470	rs4503968	2	37734216	C	T	2.6534	0.00796854	0.0293436	245175	0
rs2714470	rs4517954	2	37734421	A	G	2.6419	0.00824424	0.02872	245380	0
rs2714470	rs45552433	2	37415603	T	C	-4.511	6.45227e-06	0.0275412	73438	2
rs2714470	rs138465745	2	37354072	A	C	-4.8848	1.03534e-06	0.0257813	134969	2
rs2714470	rs6734373	2	37735241	T	C	1.9376	0.052672	0.0242633	246200	0
rs2714470	rs7601628	2	37465429	C	T	-6.1066	1.01776e-09	0.0225703	23612	1
rs2714470	rs11124586	2	37728467	A	G	1.8119	0.0700016	0.0214249	239426	0
rs2714470	rs78622604	2	37551076	T	C	-4.5328	5.82069e-06	0.021352	62035	2
rs2714470	rs77671550	2	37431273	G	T	-4.9688	6.73685e-07	0.0202433	57768	2
rs2714470	rs75736397	2	37551132	A	C	-4.5122	6.41586e-06	0.0198235	62091	2
rs2714470	rs2192939	2	37484726	A	G	-5.5629	2.65328e-08	0.0191568	4315	1
rs2714470	rs1024810	2	37687770	G	A	1.5569	0.119494	0.0184689	198729	0
rs2714470	rs10192261	2	37694090	C	T	1.4959	0.13468	0.0184579	205049	0
rs2714470	rs139042217	2	37381734	A	G	2.9387	0.00329592	0.0183507	107307	0
rs2714470	rs2160391	2	37435306	T	C	-5.866	4.46434e-09	0.0163326	53735	0
rs2714470	rs55679447	2	37340683	G	T	-4.8173	1.45514e-06	0.0160805	148358	2
rs2714470	rs2192943	2	37731460	C	A	2.5996	0.00933325	0.0157694	242419	0
rs2714470	rs6733460	2	37687520	G	A	1.1087	0.26756	0.0151138	198479	0
rs2714470	rs4670722	2	37697088	G	T	2.7183	0.00656183	0.0145366	208047	0
rs2714470	rs4384766	2	37733001	T	G	2.433	0.0149743	0.0143164	243960	0
rs2714470	rs77872873	2	37539150	A	C	-4.6536	3.26189e-06	0.0129372	50109	2
rs2714470	rs6737188	2	37556408	G	T	-5.5965	2.18722e-08	0.0127119	67367	0
rs2714470	rs4648186	2	37367107	A	G	-0.07108	0.943334	0.0124004	121934	0
rs2714470	rs45493492	2	37414548	C	T	-4.321	1.55324e-05	0.0120492	74493	2
rs2714470	rs141549266	2	37508956	G	A	-4.6079	4.06756e-06	0.0119672	19915	2
rs2714470	rs78914684	2	37383390	A	G	2.9343	0.00334301	0.0116011	105651	0
rs2714470	rs78729426	2	37413675	T	G	-4.4747	7.65187e-06	0.0101044	75366	2
rs2714470	rs7585312	2	37700102	T	G	1.0362	0.300109	0.00999391	211061	0
rs2714470	rs79312026	2	37413669	T	C	-4.4697	7.83294e-06	0.00994942	75372	2
rs2714470	rs11890793	2	37715860	C	T	2.0553	0.03985	0.00988966	226819	0
rs2714470	rs7603096	2	37701442	G	T	1.8059	0.070934	0.00966037	212401	0
rs2714470	rs13011547	2	37691212	C	T	2.6885	0.00717738	0.00933599	202171	0
rs2714470	rs12470942	2	37307778	G	A	3.0272	0.00246831	0.00846218	181263	0
rs2714470	rs140607671	2	37348392	T	C	-4.6459	3.38597e-06	0.00753593	140649	2
rs2714470	rs79585227	2	37477652	T	G	-4.5181	6.2397e-06	0.00733026	11389	2
rs2714470	rs13426400	2	37288478	G	A	2.8843	0.00392285	0.00718278	200563	0
rs2714470	rs6738282	2	37317457	C	A	1.6564	0.0976408	0.00702183	171584	0
rs2714470	rs78518064	2	37644630	A	G	0.60426	0.545671	0.00693188	155589	0
rs2714470	rs114700278	2	37408647	A	C	-4.5041	6.66548e-06	0.00658039	80394	2
rs2714470	rs76483088	2	37569955	T	C	-4.2468	2.16845e-05	0.0064843	80914	2
rs2714470	rs112068596	2	37552443	T	C	-0.52782	0.597624	0.0064524	63402	0
rs2714470	rs116365138	2	37498727	C	A	-4.6956	2.65825e-06	0.0064387	9686	2
rs2714470	rs78219559	2	37433275	G	A	-4.7042	2.54863e-06	0.00634502	55766	2
rs2714470	rs11896614	2	37543544	C	T	-0.34341	0.73129	0.00630919	54503	0
rs2714470	rs12473749	2	37385993	C	A	2.9	0.00373163	0.00611585	103048	0
rs2714470	rs3213745	2	37458711	A	G	-2.9764	0.00291654	0.005975	30330	0
rs2714470	rs12622740	2	37466846	A	G	-5.5118	3.55182e-08	0.00595406	22195	0
rs2714470	rs6748955	2	37691130	G	A	2.6603	0.00780711	0.00589503	202089	0
rs2714470	rs13431480	2	37703643	A	C	1.8136	0.0697393	0.00588441	214602	0
rs2714470	rs150379505	2	37372486	A	G	-4.2416	2.21932e-05	0.00588085	116555	2
rs2714470	rs116758264	2	37459686	G	A	3.169	0.00152964	0.00573582	29355	0
rs2714470	rs7574012	2	37727230	A	G	1.9031	0.0570275	0.00543891	238189	0
rs2714470	rs145182432	2	37476024	G	T	-4.5709	4.85634e-06	0.00527209	13017	2
rs2714470	rs148748838	2	37516202	C	A	-4.862	1.16206e-06	0.00527055	27161	2
rs2714470	rs80184174	2	37417360	C	T	-4.5197	6.19273e-06	0.00525543	71681	2
rs2714470	rs45495394	2	37395103	C	T	-0.25447	0.799132	0.00523271	93938	0
rs2714470	rs7573871	2	37551414	T	G	-0.54925	0.582834	0.00517199	62373	0
rs2714470	rs4670666	2	37383166	A	G	0.28542	0.775322	0.00501114	105875	0
rs2714470	rs4670185	2	37355534	G	A	-3.369	0.000754414	0.00490564	133507	0
rs2714470	rs10204024	2	37732029	A	G	-2.5204	0.0117222	0.00470358	242988	0
rs2714470	rs80097419	2	37459919	T	C	-4.5463	5.45972e-06	0.00461733	29122	2
rs2714470	rs55823009	2	37319211	G	A	2.4691	0.0135453	0.00444592	169830	0
rs2714470	rs76485699	2	37491598	G	A	-4.6378	3.52137e-06	0.004398	2557	2
rs2714470	rs74642956	2	37576277	A	C	-4.4984	6.84668e-06	0.00437315	87236	2
rs2714470	rs116447416	2	37501547	G	A	-4.8216	1.42411e-06	0.00434504	12506	2
rs2714470	rs55698418	2	37543593	G	A	-4.2869	1.81184e-05	0.00433239	54552	2
rs2714470	rs115623728	2	37404511	C	T	-4.7155	2.41118e-06	0.0043062	84530	2
rs2714470	rs6753503	2	37736167	C	T	2.5886	0.0096367	0.00430516	247126	0
rs2714470	rs4670678	2	37448926	T	C	-5.5615	2.67466e-08	0.00428553	40115	0
rs2714470	rs9309001	2	37259640	T	G	-1.5492	0.121334	0.00427605	229401	0
rs2714470	rs80128773	2	37457494	C	T	-4.708	2.50159e-06	0.00424049	31547	2
rs2714470	rs79757061	2	37408860	G	A	-4.4184	9.94343e-06	0.00422511	80181	2
rs2714470	rs140986440	2	37440679	T	C	-4.7972	1.60899e-06	0.00417486	48362	2
rs2714470	rs1113496	2	37732855	C	T	2.4593	0.0139208	0.00415642	243814	0
rs2714470	rs7595792	2	37729623	C	T	-2.5293	0.011429	0.00409156	240582	0
rs2714470	rs72790617	2	37382070	A	C	2.8194	0.00481135	0.00406157	106971	0
rs2714470	rs4648197	2	37363806	T	C	3.2876	0.00101045	0.00395669	125235	0
rs2714470	rs6724538	2	37728018	T	G	-2.3438	0.0190884	0.00388097	238977	0
rs2714470	rs76132562	2	37533187	T	C	-4.629	3.67436e-06	0.0037723	44146	2
rs2714470	rs7570711	2	37704066	G	A	0.60783	0.5433	0.00365813	215025	0
rs2714470	rs149215867	2	37488579	A	G	-4.7702	1.84043e-06	0.00365402	462	2
rs2714470	rs146828827	2	37348376	G	A	-4.4582	8.26508e-06	0.0036226	140665	2
rs2714470	rs62133331	2	37704862	T	C	1.9516	0.0509857	0.003432	215821	0
rs2714470	rs190940054	2	37399898	A	G	-4.7242	2.31023e-06	0.00332945	89143	2
rs2714470	rs17020628	2	37603839	G	A	-0.1893	0.849858	0.00327094	114798	0
rs2714470	rs10170761	2	37570538	T	G	-0.90413	0.365926	0.00315405	81497	0
rs2714470	rs2373188	2	37386482	T	C	-4.4366	9.13909e-06	0.0031331	102559	2
rs2714470	rs145505318	2	37497358	A	G	-4.7301	2.24409e-06	0.00312113	8317	2
rs2714470	rs11569750	2	37410693	A	G	-4.7096	2.48203e-06	0.00310692	78348	2
rs2714470	rs144589267	2	37461691	G	A	1.8436	0.0652415	0.00307393	27350	0
rs2714470	rs116584836	2	37494158	T	C	-4.7225	2.32963e-06	0.00304985	5117	2
rs2714470	rs17482317	2	37686551	C	T	0.75968	0.447446	0.0029934	197510	0
rs2714470	rs79991883	2	37530819	T	C	-4.7138	2.43139e-06	0.00297579	41778	2
rs2714470	rs76184739	2	37371400	T	C	2.6094	0.00907012	0.00297549	117641	0
rs2714470	rs77722128	2	37491534	C	T	-4.6073	4.07931e-06	0.00297082	2493	2
rs2714470	rs114501548	2	37490750	A	G	-4.6963	2.64916e-06	0.00295463	1709	2
rs2714470	rs12712528	2	37461139	G	A	-5.3168	1.05608e-07	0.00295017	27902	0
rs2714470	rs11892180	2	37385656	C	T	-4.3799	1.18734e-05	0.0029332	103385	2
rs2714470	rs35576045	2	37570179	G	T	0.70445	0.481153	0.00291114	81138	0
rs2714470	rs78939209	2	37594843	T	C	-2.8205	0.00479489	0.0028715	105802	0
rs2714470	rs55939105	2	37419676	G	A	-0.778	0.436569	0.00286731	69365	0
rs2714470	rs80147678	2	37404514	T	C	-4.68	2.86875e-06	0.00280258	84527	2
rs2714470	rs4648233	2	37337710	G	T	2.8907	0.00384385	0.0027534	151331	0
rs2714470	rs34219688	2	37366286	A	C	1.3898	0.16459	0.00269589	122755	0
rs2714470	rs75211762	2	37413865	T	C	-4.6701	3.01053e-06	0.00269438	75176	2
rs2714470	rs10207473	2	37683283	C	T	1.1169	0.264037	0.00261688	194242	0
rs2714470	rs146724366	2	37313834	T	C	2.375	0.017549	0.00258544	175207	0
rs2714470	rs9631047	2	37306172	A	C	3.0902	0.00200022	0.00258111	182869	0
rs2714470	rs76742616	2	37542803	A	G	-4.5896	4.44096e-06	0.00256154	53762	2
rs2714470	rs74750455	2	37414119	G	A	-4.6576	3.19917e-06	0.00255933	74922	2
rs2714470	rs2192944	2	37731294	T	C	-2.3853	0.0170652	0.0025373	242253	0
rs2714470	rs143549777	2	37415964	G	T	0.16877	0.865978	0.00251567	73077	0
rs2714470	rs79606218	2	37541511	G	A	-4.6204	3.83001e-06	0.00248719	52470	2
rs2714470	rs13421814	2	37380934	C	T	2.8237	0.00474728	0.00247427	108107	0
rs2714470	rs17505250	2	37317248	G	A	1.1375	0.255329	0.00246295	171793	0
rs2714470	rs80023507	2	37585009	A	C	-4.3634	1.28056e-05	0.00245639	95968	2
rs2714470	rs79752308	2	37385976	A	G	-4.4274	9.53758e-06	0.00245116	103065	2
rs2714470	rs3770764	2	37489877	A	G	-4.2821	1.85138e-05	0.00245099	836	0
rs2714470	rs13425123	2	37300286	A	G	3.0821	0.00205546	0.00244499	188755	0
rs2714470	rs149550790	2	37442421	A	G	-1.515	0.129772	0.00238103	46620	0
rs2714470	rs759669	2	37386278	T	C	-4.2062	2.597e-05	0.00234443	102763	2
rs2714470	rs2192942	2	37731493	T	C	2.1378	0.032533	0.00233211	242452	0
rs2714470	rs112353519	2	37381295	T	C	3.0478	0.00230523	0.00233024	107746	0
rs2714470	rs78369682	2	37518492	A	G	-4.65	3.31935e-06	0.00231682	29451	2
rs2714470	rs115656887	2	37393947	A	G	-4.6233	3.77683e-06	0.00230523	95094	2
rs2714470	rs115293758	2	37494079	A	G	-4.646	3.38433e-06	0.00228675	5038	2
rs2714470	rs1046927	2	37478005	T	C	-4.5176	6.25445e-06	0.00228131	11036	2
rs2714470	rs4648203	2	37362865	A	G	3.0453	0.00232448	0.0022793	126176	0
rs2714470	rs138899754	2	37411899	T	C	-4.6237	3.76955e-06	0.00226859	77142	2
rs2714470	rs115025579	2	37532153	G	A	-4.5921	4.38808e-06	0.00223732	43112	2
rs2714470	rs74541313	2	37400563	A	G	-4.6156	3.91961e-06	0.00220351	88478	2
rs2714470	rs180714109	2	37396781	A	G	-4.611	4.00737e-06	0.00219767	92260	2
rs2714470	rs114019042	2	37524589	C	T	-4.6327	3.60927e-06	0.00219006	35548	2
rs2714470	rs115924479	2	37458232	T	C	2.292	0.0219056	0.002161	30809	0
rs2714470	rs139844536	2	37399930	T	C	-4.6092	4.04221e-06	0.00215908	89111	2
rs2714470	rs116371237	2	37409853	T	C	-4.6079	4.06756e-06	0.00214146	79188	2
rs2714470	rs13398178	2	37305173	G	A	2.9971	0.00272561	0.002117	183868	0
rs2714470	rs79888929	2	37503326	G	A	-4.6243	3.75866e-06	0.002101	14285	2
rs2714470	rs115388523	2	37416308	A	G	-4.6053	4.11872e-06	0.00208397	72733	2
rs2714470	rs75031639	2	37415322	T	C	-4.6019	4.18654e-06	0.00207395	73719	2
rs2714470	rs76955842	2	37411470	A	G	-4.5967	4.29235e-06	0.00206136	77571	2
rs2714470	rs142081015	2	37524594	C	T	-4.612	3.98813e-06	0.00203086	35553	2
rs2714470	rs6743961	2	37461786	T	C	-5.348	8.89315e-08	0.00202134	27255	0
rs2714470	rs138917882	2	37410805	T	G	-4.5897	4.43884e-06	0.00200446	78236	2
rs2714470	rs4648221	2	37345713	A	G	2.8302	0.00465189	0.00198107	143328	0
rs2714470	rs76906169	2	37414757	A	G	-4.5885	4.46442e-06	0.00197915	74284	2
rs2714470	rs77215872	2	37560344	T	C	-4.3795	1.18952e-05	0.00197616	71303	2
rs2714470	rs75205301	2	37528923	A	G	-4.5836	4.57038e-06	0.00197232	39882	2
rs2714470	rs79861079	2	37413712	T	C	-4.5849	4.54204e-06	0.00196681	75329	2
rs2714470	rs76610995	2	37578364	A	C	-4.5151	6.32869e-06	0.00196213	89323	2
rs2714470	rs116310912	2	37414078	T	C	-4.5846	4.54856e-06	0.00195974	74963	2
rs2714470	rs62133325	2	37687953	A	C	0.54032	0.588976	0.00194146	198912	0
rs2714470	rs6722645	2	37408958	G	A	-0.38097	0.703226	0.0019334	80083	0
rs2714470	rs79486724	2	37414226	A	G	-4.5799	4.65198e-06	0.00192385	74815	2
rs2714470	rs115816815	2	37400322	C	T	-4.5781	4.69218e-06	0.00192348	88719	2
rs2714470	rs11693834	2	37702477	A	G	0.75444	0.450585	0.00191172	213436	0
rs2714470	rs77671845	2	37415349	T	C	-4.5784	4.68546e-06	0.00191086	73692	2
rs2714470	rs13399537	2	37300465	G	A	2.963	0.00304657	0.00191031	188576	0
rs2714470	rs11569752	2	37410554	A	G	-4.5758	4.74404e-06	0.00190662	78487	2
rs2714470	rs6544068	2	37571297	T	C	-2.4155	0.0157136	0.00190432	82256	0
rs2714470	rs11681193	2	37724917	T	C	1.7592	0.0785435	0.00189956	235876	0
rs2714470	rs76103343	2	37484918	G	A	-4.5957	4.31299e-06	0.0018979	4123	2
rs2714470	rs79776725	2	37472104	T	G	-4.4366	9.13909e-06	0.00189401	16937	2
rs2714470	rs114251190	2	37586247	T	G	-4.5011	6.76027e-06	0.00189367	97206	2
rs2714470	rs6733861	2	37534850	A	G	-0.4203	0.674266	0.00189104	45809	0
rs2714470	rs138726285	2	37408706	G	A	-4.182	2.88956e-05	0.00187964	80335	2
rs2714470	rs7582204	2	37729801	T	G	1.9416	0.0521855	0.0018766	240760	0
rs2714470	rs75393155	2	37413133	G	A	-4.5715	4.84245e-06	0.00187559	75908	2
rs2714470	rs13425169	2	37360673	T	C	2.9556	0.00312062	0.00187091	128368	0
rs2714470	rs78498529	2	37414044	A	G	-4.5711	4.85171e-06	0.00186725	74997	2
rs2714470	rs113386672	2	37410863	T	C	-4.565	4.99494e-06	0.00183422	78178	2
rs2714470	rs115554173	2	37512145	C	T	-4.5851	4.53769e-06	0.00182386	23104	2
rs2714470	rs114272747	2	37413985	A	G	-4.563	5.04278e-06	0.00181469	75056	2
rs2714470	rs28698067	2	37479432	C	T	-0.33188	0.73998	0.00181441	9609	0
rs2714470	rs79534557	2	37577919	G	A	-4.493	7.02268e-06	0.00180929	88878	2
rs2714470	rs148019223	2	37412607	A	C	-4.5577	5.17168e-06	0.00178562	76434	2
rs2714470	rs192172406	2	37484623	T	G	-4.5744	4.77587e-06	0.00175868	4418	2
rs2714470	rs12992054	2	37713203	G	T	-2.6873	0.00720322	0.00175478	224162	0
rs2714470	rs115009296	2	37656742	A	G	-0.80501	0.420814	0.001752	167701	0
rs2714470	rs115423532	2	37465055	G	T	-4.5673	4.94047e-06	0.00171896	23986	2
rs2714470	rs74446029	2	37479363	A	G	0.035851	0.971401	0.00171227	9678	0
rs2714470	rs76880105	2	37400519	C	T	-4.5439	5.52229e-06	0.0017026	88522	2
rs2714470	rs10211667	2	37302985	A	G	2.8864	0.00389677	0.0016962	186056	0
rs2714470	rs78162741	2	37511137	C	T	-4.5634	5.03318e-06	0.00168899	22096	2
rs2714470	rs75678118	2	37400901	T	C	-4.5372	5.7006e-06	0.00166544	88140	2
rs2714470	rs114494685	2	37411299	G	A	-4.5377	5.68711e-06	0.00166513	77742	2
rs2714470	rs181207556	2	37535722	A	C	-4.5543	5.25603e-06	0.00166033	46681	2
rs2714470	rs75414752	2	37538109	A	G	-2.5448	0.010934	0.0016564	49068	0
rs2714470	rs116654342	2	37403257	T	G	-4.5144	6.34963e-06	0.0016557	85784	2
rs2714470	rs17020316	2	37442809	T	C	-4.4792	7.49233e-06	0.00163716	46232	2
rs2714470	rs12466249	2	37245670	A	C	2.721	0.00650848	0.00163366	243371	0
rs2714470	rs79319802	2	37543280	G	A	-4.5456	5.4779e-06	0.00160645	54239	2
rs2714470	rs115208263	2	37579073	C	T	-4.4583	8.26122e-06	0.00160615	90032	2
rs2714470	rs66476568	2	37302180	C	T	-1.0748	0.282464	0.00159717	186861	0
rs2714470	rs186085848	2	37399850	T	C	-4.5245	6.05385e-06	0.00159503	89191	2
rs2714470	rs76699849	2	37411152	G	A	-4.5232	6.09116e-06	0.00158351	77889	2
rs2714470	rs116223726	2	37392103	G	A	-4.5166	6.28404e-06	0.00157808	96938	2
rs2714470	rs76638424	2	37417498	G	A	-4.5285	5.94039e-06	0.0015772	71543	2
rs2714470	rs10202693	2	37288066	C	A	2.8545	0.00431046	0.00157128	200975	0
rs2714470	rs75842432	2	37402692	C	T	-4.5198	6.18981e-06	0.00156657	86349	2
rs2714470	rs114210722	2	37404369	T	C	-4.5174	6.26036e-06	0.00155047	84672	2
rs2714470	rs74958486	2	37586077	C	T	-4.4412	8.94586e-06	0.00154398	97036	2
rs2714470	rs76394126	2	37403099	A	C	-4.5157	6.3108e-06	0.00154222	85942	2
rs2714470	rs145236940	2	37395389	A	G	-4.5139	6.36462e-06	0.00153509	93652	2
rs2714470	rs114480699	2	37528614	T	C	-2.5052	0.0122382	0.00153285	39573	0
rs2714470	rs146128075	2	37409808	C	A	-4.5137	6.37063e-06	0.00153177	79233	2
rs2714470	rs144867625	2	37608773	C	T	-1.409	0.158835	0.00152963	119732	0
rs2714470	rs759668	2	37386344	T	C	-3.8886	0.000100824	0.00149947	102697	0
rs2714470	rs13021288	2	37388656	T	C	-1.1421	0.253412	0.00149891	100385	0
rs2714470	rs115472455	2	37402914	T	G	-4.5066	6.58746e-06	0.00149472	86127	2
rs2714470	rs6708411	2	37718181	T	G	-2.312	0.0207777	0.00148493	229140	0
rs2714470	rs62135024	2	37420818	T	G	-0.43773	0.661582	0.00147636	68223	0
rs2714470	rs142076643	2	37405624	T	C	-4.5003	6.78576e-06	0.00146335	83417	2
rs2714470	rs17020503	2	37535903	T	C	-2.4756	0.0133013	0.0014521	46862	0
rs2714470	rs148025485	2	37403537	A	G	-4.497	6.8919e-06	0.0014468	85504	2
rs2714470	rs114924665	2	37404488	G	A	-4.4967	6.90163e-06	0.00144527	84553	2
rs2714470	rs115433576	2	37413902	C	A	-4.4974	6.87895e-06	0.00144479	75139	2
rs2714470	rs78268631	2	37481176	G	A	-4.5154	6.31974e-06	0.00143584	7865	2
rs2714470	rs10203357	2	37701408	T	C	0.70583	0.480294	0.00142842	212367	0
rs2714470	rs74806876	2	37413061	C	T	-4.4933	7.01279e-06	0.00142726	75980	2
rs2714470	rs116712476	2	37413777	G	A	-4.493	7.02268e-06	0.00142459	75264	2
rs2714470	rs114068981	2	37489543	C	T	-4.4378	9.0883e-06	0.00140659	502	2
rs2714470	rs62133147	2	37381806	T	C	-0.78109	0.43475	0.00140362	107235	0
rs2714470	rs3856499	2	37325108	C	T	2.2068	0.027328	0.00139458	163933	0
rs2714470	rs10084315	2	37249742	T	C	2.8108	0.00494185	0.00139197	239299	0
rs2714470	rs145146654	2	37411873	A	G	-4.4847	7.30166e-06	0.00138685	77168	2
rs2714470	rs114213196	2	37407719	T	C	-4.4836	7.33942e-06	0.00138272	81322	2
rs2714470	rs1024811	2	37615020	A	G	-0.41864	0.675479	0.00137801	125979	0
rs2714470	rs10187834	2	37390553	T	G	2.797	0.00515795	0.00135911	98488	0
rs2714470	rs7593932	2	37567226	A	G	-4.8269	1.38675e-06	0.00135417	78185	0
rs2714470	rs116168336	2	37371164	T	C	-4.347	1.38012e-05	0.00133715	117877	0
rs2714470	rs2253629	2	37281063	C	A	1.0231	0.306261	0.00133616	207978	0
rs2714470	rs192480653	2	37411931	T	C	-4.4682	7.88805e-06	0.00132779	77110	2
rs2714470	rs116134994	2	37401599	C	T	-4.4692	7.85127e-06	0.00131836	87442	2
rs2714470	rs114599085	2	37400873	C	T	-4.4609	8.16162e-06	0.00128282	88168	2
rs2714470	rs80053251	2	37399322	C	T	-4.4592	8.22661e-06	0.00127952	89719	0
rs2714470	rs78917805	2	37558419	C	T	-4.4098	1.03466e-05	0.00127686	69378	0
rs2714470	rs114144689	2	37402028	C	A	-4.4582	8.26508e-06	0.00127017	87013	0
rs2714470	rs80046349	2	37401881	C	T	-4.457	8.31146e-06	0.00126557	87160	0
rs2714470	rs2373110	2	37717832	A	G	-2.237	0.0252863	0.00126497	228791	0
rs2714470	rs72792882	2	37686821	T	G	1.4484	0.147505	0.00125148	197780	0
rs2714470	rs74760335	2	37414323	C	T	-4.4544	8.41281e-06	0.00124659	74718	0
rs2714470	rs79316517	2	37362229	T	C	-4.4159	1.00591e-05	0.00124475	126812	0
rs2714470	rs79850801	2	37401523	G	A	-4.4486	8.64318e-06	0.00123108	87518	0
rs2714470	rs2541008	2	37291020	T	C	1.2445	0.213316	0.00123106	198021	0
rs2714470	rs116357370	2	37573442	G	A	-0.44836	0.653893	0.00122872	84401	0
rs2714470	rs6544052	2	37260214	A	G	-3.1046	0.00190537	0.00121891	228827	0
rs2714470	rs12463619	2	37614181	A	G	1.031	0.302541	0.00120919	125140	0
rs2714470	rs6708822	2	37572907	A	G	-1.5475	0.121743	0.00119729	83866	0
rs2714470	rs115643138	2	37380910	T	C	-4.5426	5.55646e-06	0.00118703	108131	0
rs2714470	rs17410556	2	37703324	T	C	0.78853	0.430387	0.00118189	214283	0
rs2714470	rs11682498	2	37702567	G	A	0.8598	0.389899	0.0011789	213526	0
rs2714470	rs116522757	2	37404079	G	A	-4.4318	9.34497e-06	0.00116436	84962	0
rs2714470	rs2541009	2	37290659	G	A	1.0618	0.288326	0.00115751	198382	0
rs2714470	rs72865178	2	37699513	T	C	0.94232	0.346029	0.00115294	210472	0
rs2714470	rs116255204	2	37402896	C	A	-4.4279	9.5155e-06	0.0011494	86145	0
rs2714470	rs2540992	2	37285412	A	G	0.90622	0.364819	0.00114387	203629	0
rs2714470	rs4648171	2	37373416	G	A	-3.9765	6.9937e-05	0.00114181	115625	0
rs2714470	rs191483533	2	37391168	T	G	-4.6005	4.21478e-06	0.00114013	97873	0
rs2714470	rs116701606	2	37467240	G	T	-4.4465	8.72807e-06	0.00114002	21801	0
rs2714470	rs2372996	2	37568904	A	G	-4.4223	9.76557e-06	0.00113753	79863	0
rs2714470	rs144654847	2	37569252	A	C	1.149	0.250556	0.00113737	80211	0
rs2714470	rs12465097	2	37309385	A	G	2.6861	0.00722914	0.0011361	179656	0
rs2714470	rs4670716	2	37665210	C	T	-0.85188	0.394281	0.00113321	176169	0
rs2714470	rs75869583	2	37474341	T	C	-4.4407	8.96667e-06	0.0011201	14700	0
rs2714470	rs77389198	2	37553114	T	C	-0.47881	0.632074	0.00108901	64073	0
rs2714470	rs17020823	2	37717068	C	T	-1.4273	0.153493	0.00107761	228027	0
rs2714470	rs2540999	2	37246489	C	T	-0.92046	0.357332	0.00107656	242552	0
rs2714470	rs75509467	2	37358155	C	T	2.6434	0.0082078	0.00107081	130886	0
rs2714470	rs6544081	2	37700786	G	A	0.69092	0.489616	0.00106927	211745	0
rs2714470	rs144335740	2	37386398	C	T	-0.94078	0.346818	0.00106761	102643	0
rs2714470	rs2464700	2	37256839	G	A	-2.5493	0.0107939	0.00106062	232202	0
rs2714470	rs78906805	2	37260822	A	C	-2.9871	0.00281638	0.00105411	228219	0
rs2714470	rs74891030	2	37356257	C	A	2.6607	0.00779784	0.00104279	132784	0
rs2714470	rs142118071	2	37541842	T	C	0.49013	0.624042	0.00103327	52801	0
rs2714470	rs4648163	2	37374701	T	C	-4.3776	1.19993e-05	0.00102884	114340	0
rs2714470	rs146945120	2	37389603	A	G	-4.5722	4.8263e-06	0.00102498	99438	0
rs2714470	rs147070539	2	37606081	G	A	-1.2182	0.223148	0.001001	117040	0
rs2714470	rs78606950	2	37567305	T	C	-4.38	1.18679e-05	0.000996706	78264	0
rs2714470	rs150657320	2	37347529	C	T	-0.99714	0.318697	0.000991262	141512	0
rs2714470	rs55759835	2	37361680	A	G	0.76888	0.441965	0.000979764	127361	0
rs2714470	rs12712525	2	37286858	C	T	-1.1662	0.243534	0.000976314	202183	0
rs2714470	rs73924623	2	37607021	C	T	0.098425	0.921595	0.000974977	117980	0
rs2714470	rs116616980	2	37662579	C	A	-0.67236	0.501355	0.000970569	173538	0
rs2714470	rs4648160	2	37374772	T	C	-4.3587	1.30837e-05	0.000969187	114269	0
rs2714470	rs3821143	2	37529733	C	T	-0.6758	0.499168	0.00096732	40692	0
rs2714470	rs6746868	2	37729551	C	T	1.5959	0.110511	0.000963568	240510	0
rs2714470	rs6709930	2	37530724	G	A	-3.0513	0.00227853	0.000962861	41683	0
rs2714470	rs2540991	2	37288592	G	A	-1.5113	0.130712	0.000960497	200449	0
rs2714470	rs140942043	2	37371747	T	G	-4.2814	1.85721e-05	0.000959334	117294	0
rs2714470	rs111653117	2	37318559	T	C	2.5897	0.00960596	0.000958927	170482	0
rs2714470	rs114212747	2	37390577	T	C	-4.548	5.41581e-06	0.000958228	98464	0
rs2714470	rs7556959	2	37565062	C	A	-0.23788	0.811974	0.000953039	76021	0
rs2714470	rs113780544	2	37344273	A	G	2.5921	0.0095392	0.000950895	144768	0
rs2714470	rs2307479	2	37362555	G	T	2.5754	0.0100124	0.000946653	126486	0
rs2714470	rs10165491	2	37614547	T	G	-0.47524	0.634616	0.000933407	125506	0
rs2714470	rs4648202	2	37363107	A	C	-0.97677	0.328683	0.000932867	125934	0
rs2714470	rs114609060	2	37366184	A	G	-4.3266	1.51429e-05	0.000931916	122857	0
rs2714470	rs115804558	2	37561899	A	C	-4.3577	1.31436e-05	0.000928197	72858	0
rs2714470	rs115498089	2	37403244	A	G	-4.3533	1.34103e-05	0.000919493	85797	0
rs2714470	rs17020213	2	37327806	T	C	-0.45494	0.649152	0.000918559	161235	0
rs2714470	rs72864893	2	37593775	C	T	-3.7024	0.00021357	0.000913627	104734	0
rs2714470	rs76277914	2	37388719	T	C	-4.5308	5.87607e-06	0.000913085	100322	0
rs2714470	rs142408767	2	37488617	A	G	-4.3733	1.22382e-05	0.000907706	424	0
rs2714470	rs111296845	2	37408969	G	A	-0.61618	0.537776	0.000907703	80072	0
rs2714470	rs2372997	2	37568909	G	A	-4.3487	1.36947e-05	0.000903702	79868	0
rs2714470	rs11892108	2	37385451	C	T	-4.5166	6.28404e-06	0.00089407	103590	0
rs2714470	rs187578581	2	37411910	C	T	-4.3473	1.37824e-05	0.000893526	77131	0
rs2714470	rs115174712	2	37662710	T	C	-1.8037	0.0712783	0.000888401	173669	0
rs2714470	rs13027919	2	37567636	T	C	-2.4206	0.0154949	0.000879095	78595	0
rs2714470	rs72792809	2	37418620	G	T	0.15997	0.872905	0.000878199	70421	0
rs2714470	rs75116944	2	37378430	A	C	-4.5036	6.68119e-06	0.000877166	110611	0
rs2714470	rs116839862	2	37358440	A	G	2.5235	0.0116193	0.000869708	130601	0
rs2714470	rs72792854	2	37593044	A	G	2.3655	0.0180057	0.00086494	104003	0
rs2714470	rs17410528	2	37701850	C	A	0.68663	0.492316	0.000857231	212809	0
rs2714470	rs78450969	2	37568141	T	C	-4.3262	1.51704e-05	0.000846716	79100	0
rs2714470	rs116740903	2	37372421	G	A	-4.1178	3.82506e-05	0.000846041	116620	0
rs2714470	rs10166051	2	37514202	T	C	-2.312	0.0207777	0.00084333	25161	0
rs2714470	rs13425846	2	37318088	C	A	-2.3586	0.018344	0.000838177	170953	0
rs2714470	rs113664045	2	37409288	T	C	-0.24471	0.806681	0.00083137	79753	0
rs2714470	rs72881552	2	37664206	G	T	0.76924	0.441751	0.000827792	175165	0
rs2714470	rs11903252	2	37292890	G	T	-0.59409	0.552452	0.000827221	196151	0
rs2714470	rs150932778	2	37649902	A	G	-1.0466	0.295284	0.000821451	160861	0
rs2714470	rs72865188	2	37703119	T	C	0.81962	0.412433	0.000819212	214078	0
rs2714470	rs116735847	2	37404699	A	G	-4.3178	1.57592e-05	0.000819211	84342	0
rs2714470	rs114538449	2	37403245	C	T	-4.2857	1.82165e-05	0.000812857	85796	0
rs2714470	rs76014063	2	37594158	T	G	-2.7368	0.006204	0.000809082	105117	0
rs2714470	rs76081378	2	37566178	G	A	-4.3093	1.63772e-05	0.000808238	77137	0
rs2714470	rs113037473	2	37422317	C	T	0.13198	0.895	0.000805972	66724	0
rs2714470	rs75913591	2	37528069	C	A	-4.3258	1.51979e-05	0.000796223	39028	0
rs2714470	rs78264084	2	37470756	T	C	-0.86486	0.387116	0.000793268	18285	0
rs2714470	rs80133591	2	37387962	A	G	-4.4774	7.55576e-06	0.000790137	101079	0
rs2714470	rs13009200	2	37712496	A	C	-2.1926	0.0283362	0.000785521	223455	0
rs2714470	rs11894496	2	37380608	A	G	-4.4644	8.02934e-06	0.00077959	108433	0
rs2714470	rs13035644	2	37663994	G	A	-0.54537	0.585499	0.000778213	174953	0
rs2714470	rs78293594	2	37377942	C	T	-4.3402	1.42353e-05	0.000775207	111099	0
rs2714470	rs13388882	2	37385164	A	G	-4.4634	8.06693e-06	0.000774728	103877	0
rs2714470	rs78137827	2	37369895	C	T	-4.2627	2.01972e-05	0.000764458	119146	0
rs2714470	rs4648204	2	37362474	G	A	2.4489	0.0143293	0.000759701	126567	0
rs2714470	rs114834036	2	37287485	A	G	2.4625	0.0137972	0.000758336	201556	0
rs2714470	rs4670723	2	37704183	C	T	-0.25809	0.796337	0.000758202	215142	0
rs2714470	rs79356375	2	37390364	G	A	-4.4702	7.81465e-06	0.000755883	98677	0
rs2714470	rs10186611	2	37270831	C	T	2.425	0.0153084	0.00075466	218210	0
rs2714470	rs11694420	2	37662971	T	C	-1.0075	0.313695	0.000751913	173930	0
rs2714470	rs77460329	2	37379750	C	T	-4.4488	8.63514e-06	0.000749032	109291	0
rs2714470	rs4648158	2	37375318	C	T	-4.4346	9.22434e-06	0.000746686	113723	0
rs2714470	rs4503967	2	37718457	T	C	1.5069	0.131836	0.000744077	229416	0
rs2714470	rs10460529	2	37685248	C	T	0.61183	0.54065	0.000740396	196207	0
rs2714470	rs6732494	2	37690705	C	T	1.5255	0.127134	0.000734686	201664	0
rs2714470	rs13003908	2	37611359	T	C	0.11269	0.910276	0.000732829	122318	0
rs2714470	rs79750269	2	37378467	T	G	-4.4389	9.04198e-06	0.000729947	110574	0
rs2714470	rs2192946	2	37693650	G	T	1.1973	0.23119	0.000727026	204609	0
rs2714470	rs960902	2	37731665	A	G	-1.9327	0.0532732	0.000723676	242624	0
rs2714470	rs17020793	2	37702826	T	C	0.66754	0.504427	0.000719168	213785	0
rs2714470	rs138149945	2	37381360	T	C	-4.4345	9.22862e-06	0.000716471	107681	0
rs2714470	rs7557159	2	37416959	A	G	-4.2757	1.90538e-05	0.000716461	72082	0
rs2714470	rs6544086	2	37729133	A	G	-0.063517	0.949355	0.000715705	240092	0
rs2714470	rs139831908	2	37654834	C	T	-0.97357	0.33027	0.00071166	165793	0
rs2714470	rs75570976	2	37362353	T	C	-4.224	2.40004e-05	0.000704579	126688	0
rs2714470	rs11569754	2	37402139	T	C	-4.2606	2.03879e-05	0.000697879	86902	0
rs2714470	rs7598456	2	37681147	G	A	0.82498	0.409383	0.000692467	192106	0
rs2714470	rs4444500	2	37574227	C	A	-1.6907	0.0908941	0.000690193	85186	0
rs2714470	rs17020624	2	37603385	C	A	-0.62573	0.531492	0.0006887	114344	0
rs2714470	rs75685631	2	37392825	A	G	-4.2501	2.13675e-05	0.000687231	96216	0
rs2714470	rs115497288	2	37412895	G	T	-4.2538	2.10173e-05	0.000684132	76146	0
rs2714470	rs72860775	2	37356992	T	C	-2.0367	0.0416801	0.000683029	132049	0
rs2714470	rs11569753	2	37402225	T	C	-4.2528	2.11114e-05	0.000682997	86816	0
rs2714470	rs78011179	2	37662589	A	G	-0.74252	0.457772	0.000680584	173548	0
rs2714470	rs6725375	2	37692580	T	G	1.4359	0.151031	0.000675829	203539	0
rs2714470	rs78313328	2	37657869	C	T	0.54194	0.58786	0.000671498	168828	0
rs2714470	rs10460528	2	37683584	A	G	0.3475	0.728216	0.000666506	194543	0
rs2714470	rs4648190	2	37365010	T	C	-4.2077	2.57983e-05	0.000663859	124031	0
rs2714470	rs11124573	2	37496491	T	C	-0.80902	0.418504	0.000656168	7450	0
rs2714470	rs957982	2	37704936	C	T	0.59713	0.550421	0.000656054	215895	0
rs2714470	rs77219433	2	37399280	C	A	-4.2367	2.26829e-05	0.000655893	89761	0
rs2714470	rs75756910	2	37378648	G	A	-4.399	1.08751e-05	0.000651702	110393	0
rs2714470	rs11899609	2	37635402	T	C	-2.2087	0.0271955	0.000647149	146361	0
rs2714470	rs7604584	2	37698746	G	A	0.83474	0.403864	0.000636738	209705	0
rs2714470	rs114386973	2	37672317	C	T	-1.0317	0.302213	0.000633844	183276	0
rs2714470	rs139528381	2	37496174	T	G	-2.0568	0.0397055	0.000625961	7133	0
rs2714470	rs149111577	2	37372986	T	C	-4.1949	2.72992e-05	0.00061819	116055	0
rs2714470	rs114920219	2	37280858	C	T	2.3307	0.0197692	0.000616996	208183	0
rs2714470	rs77651312	2	37697437	G	A	-0.71556	0.474263	0.000607638	208396	0
rs2714470	rs1035166	2	37711232	A	G	-1.0637	0.287465	0.000604428	222191	0
rs2714470	rs4233921	2	37354149	A	G	1.6579	0.0973377	0.000595832	134892	0
rs2714470	rs77467724	2	37615111	T	C	-1.1447	0.252333	0.0005882	126070	0
rs2714470	rs140682803	2	37370302	T	C	-4.1064	4.01873e-05	0.000587312	118739	0
rs2714470	rs10190640	2	37697830	A	G	0.45054	0.652321	0.000586612	208789	0
rs2714470	rs6749793	2	37529747	C	T	-0.26058	0.794416	0.000583783	40706	0
rs2714470	rs13384958	2	37539270	A	C	-0.77245	0.439848	0.000582377	50229	0
rs2714470	rs11899003	2	37529096	A	G	-0.57259	0.566922	0.000579797	40055	0
rs2714470	rs4648153	2	37376578	C	T	-4.3467	1.38201e-05	0.000569981	112463	0
rs2714470	rs76075486	2	37387697	A	G	-4.3496	1.36386e-05	0.000560268	101344	0
rs2714470	rs2307474	2	37366688	C	T	-4.1449	3.39962e-05	0.000559863	122353	0
rs2714470	rs72790608	2	37355215	T	C	2.9161	0.00354437	0.000554449	133826	0
rs2714470	rs3845783	2	37402024	G	A	-2.4689	0.0135529	0.000551698	87017	0
rs2714470	rs72865162	2	37692808	C	T	0.65604	0.511798	0.000547744	203767	0
rs2714470	rs77321436	2	37629491	C	T	-0.45701	0.647664	0.000547161	140450	0
rs2714470	rs2270414	2	37375932	A	G	-2.538	0.0111488	0.000545884	113109	0
rs2714470	rs4648150	2	37376767	G	A	-4.3286	1.5006e-05	0.000544846	112274	0
rs2714470	rs6743797	2	37693176	C	T	0.88874	0.374143	0.000537045	204135	0
rs2714470	rs60691585	2	37714428	G	A	-1.4781	0.139381	0.000535977	225387	0
rs2714470	rs62133303	2	37634429	T	C	1.3457	0.178399	0.000535933	145388	0
rs2714470	rs34763736	2	37573259	T	C	-0.77711	0.437094	0.000533049	84218	0
rs2714470	rs2111629	2	37407036	C	T	-4.1521	3.29438e-05	0.000530322	82005	0
rs2714470	rs72881514	2	37649882	G	T	0.57013	0.56859	0.000528692	160841	0
rs2714470	rs75810742	2	37378463	G	A	-4.3099	1.63328e-05	0.000522039	110578	0
rs2714470	rs6706672	2	37399351	G	A	-4.2081	2.57527e-05	0.000518953	89690	0
rs2714470	rs2373002	2	37619413	T	C	-0.32552	0.744788	0.000516659	130372	0
rs2714470	rs58141632	2	37692022	G	A	2.2619	0.0237036	0.000514523	202981	0
rs2714470	rs139549993	2	37487620	G	A	-2.2505	0.0244172	0.00051245	1421	0
rs2714470	rs2373107	2	37670987	C	T	-0.54624	0.584901	0.000505672	181946	0
rs2714470	rs4670671	2	37396504	T	C	-3.868	0.000109732	0.000504817	92537	0
rs2714470	rs4648175	2	37368567	A	C	-4.0968	4.18901e-05	0.00050159	120474	0
rs2714470	rs4390746	2	37614738	C	T	-0.93085	0.351931	0.000493706	125697	0
rs2714470	rs10189370	2	37612888	C	T	-0.093377	0.925604	0.000493298	123847	0
rs2714470	rs2307483	2	37365798	G	A	-1.5836	0.113285	0.000490891	123243	0
rs2714470	rs2307472	2	37376247	C	T	-4.2826	1.84722e-05	0.000489648	112794	0
rs2714470	rs116816240	2	37723876	T	C	1.3703	0.170593	0.000482503	234835	0
rs2714470	rs75896347	2	37538021	G	A	-0.27289	0.784938	0.000477197	48980	0
rs2714470	rs11902292	2	37431142	T	C	-0.47031	0.638134	0.000475417	57899	0
rs2714470	rs4648178	2	37368366	T	C	-0.38896	0.697306	0.000475282	120675	0
rs2714470	rs74530201	2	37582686	G	A	1.1918	0.23334	0.000469806	93645	0
rs2714470	rs13410628	2	37356555	A	C	1.6695	0.0950183	0.000468706	132486	0
rs2714470	rs3845784	2	37402873	G	A	-2.4475	0.0143851	0.000467733	86168	0
rs2714470	rs62135568	2	37719263	C	A	-1.7913	0.0732452	0.000465592	230222	0
rs2714470	rs4648188	2	37365070	G	A	-1.3888	0.164894	0.000463424	123971	0
rs2714470	rs4648156	2	37375540	T	G	-4.2546	2.09423e-05	0.00046161	113501	0
rs2714470	rs10204007	2	37701898	A	G	0.64002	0.52216	0.000461204	212857	0
rs2714470	rs62135565	2	37717507	C	T	-1.4867	0.137094	0.000455157	228466	0
rs2714470	rs4637085	2	37678863	A	G	0.39063	0.696071	0.000455003	189822	0
rs2714470	rs139153753	2	37596149	A	G	-0.54569	0.585279	0.000452653	107108	0
rs2714470	rs2110970	2	37707431	G	A	0.52785	0.597603	0.000438584	218390	0
rs2714470	rs10203935	2	37701822	A	G	0.58992	0.555244	0.000436416	212781	0
rs2714470	rs6750015	2	37529917	C	T	-0.44333	0.657527	0.000431482	40876	0
rs2714470	rs11897904	2	37528858	A	G	-0.58957	0.555479	0.00043127	39817	0
rs2714470	rs13014680	2	37661008	G	A	-0.61787	0.536661	0.000430855	171967	0
rs2714470	rs3770766	2	37489623	A	C	-3.963	7.40138e-05	0.000427241	582	0
rs2714470	rs4648166	2	37374344	A	C	-4.0362	5.43239e-05	0.000421376	114697	0
rs2714470	rs12712533	2	37676486	A	G	-0.88501	0.376151	0.000417596	187445	0
rs2714470	rs116520627	2	37660909	A	G	0.41331	0.67938	0.000417052	171868	0
rs2714470	rs150513713	2	37545157	T	C	-2.093	0.0363492	0.000416451	56116	0
rs2714470	rs114002523	2	37561228	G	T	-4.0359	5.43934e-05	0.000416421	72187	0
rs2714470	rs74363059	2	37679934	A	G	-1.5267	0.126836	0.000415119	190893	0
rs2714470	rs2192949	2	37723037	G	A	-1.5366	0.124391	0.000414845	233996	0
rs2714470	rs12616113	2	37707140	G	A	-1.7309	0.0834696	0.000414216	218099	0
rs2714470	rs2430495	2	37462009	T	C	-1.429	0.153004	0.000403704	27032	0
rs2714470	rs17020669	2	37631922	T	G	-1.0666	0.286153	0.000402669	142881	0
rs2714470	rs6727253	2	37522179	T	C	-0.57722	0.563791	0.000401473	33138	0
rs2714470	rs4648170	2	37373819	C	T	-4.007	6.14949e-05	0.000398129	115222	0
rs2714470	rs12993204	2	37713704	C	T	-1.757	0.0789178	0.000395836	224663	0
rs2714470	rs6743782	2	37461473	A	G	-3.3467	0.000817797	0.000395342	27568	0
rs2714470	rs12987182	2	37674221	A	C	-0.68438	0.493735	0.000394799	185180	0
rs2714470	rs60022493	2	37260312	A	G	-0.38921	0.697121	0.000391758	228729	0
rs2714470	rs75759149	2	37295867	A	G	0.93263	0.351011	0.000391754	193174	0
rs2714470	rs4648191	2	37364962	G	A	-3.9716	7.13915e-05	0.00038384	124079	0
rs2714470	rs7576265	2	37598053	T	G	-0.56656	0.571013	0.000381522	109012	0
rs2714470	rs62133327	2	37688768	A	G	2.029	0.0424583	0.000381208	199727	0
rs2714470	rs10187017	2	37386731	C	T	-2.6786	0.00739307	0.000379329	102310	0
rs2714470	rs74427999	2	37308687	G	A	0.57614	0.564521	0.000377676	180354	0
rs2714470	rs12468584	2	37673957	T	C	0.52797	0.59752	0.000373284	184916	0
rs2714470	rs2373108	2	37717627	G	A	-1.4222	0.154968	0.000373156	228586	0
rs2714470	rs4670203	2	37680971	A	G	-0.060095	0.95208	0.000371463	191930	0
rs2714470	rs187485016	2	37391075	C	T	2.1882	0.028655	0.000369718	97966	0
rs2714470	rs6544060	2	37410357	C	T	-1.0612	0.288599	0.000369615	78684	0
rs2714470	rs73924622	2	37606911	T	C	0.21892	0.826712	0.000367679	117870	0
rs2714470	rs13024195	2	37698592	C	T	0.58224	0.560405	0.000365317	209551	0
rs2714470	rs56868575	2	37456832	T	C	2.3108	0.0208439	0.00036475	32209	0
rs2714470	rs11124585	2	37711892	A	G	-1.6391	0.101192	0.000358555	222851	0
rs2714470	rs36046846	2	37709079	G	A	-1.4845	0.137676	0.000358227	220038	0
rs2714470	rs4648229	2	37342622	T	C	-1.5264	0.12691	0.000356864	146419	0
rs2714470	rs62134999	2	37409886	T	G	-0.41082	0.681205	0.000356297	79155	0
rs2714470	rs79235506	2	37676037	C	T	-0.214	0.830547	0.000355743	186996	0
rs2714470	rs12475384	2	37635147	T	C	-0.16086	0.872204	0.000352841	146106	0
rs2714470	rs13002028	2	37646632	C	A	-0.80045	0.42345	0.000352459	157591	0
rs2714470	rs75741691	2	37499154	T	C	-0.94668	0.343802	0.000352217	10113	0
rs2714470	rs77377312	2	37594316	G	A	-2.6695	0.00759643	0.000350096	105275	0
rs2714470	rs7562161	2	37714065	A	G	-1.6469	0.0995786	0.00034938	225024	0
rs2714470	rs188017180	2	37318423	T	C	2.5447	0.0109372	0.000347645	170618	0
rs2714470	rs74417714	2	37447030	A	G	0.63218	0.527269	0.000345551	42011	0
rs2714470	rs187227053	2	37463746	C	A	1.0688	0.28516	0.000345421	25295	0
rs2714470	rs11890754	2	37488864	A	G	0.024961	0.980086	0.000345414	177	0
rs2714470	rs74354783	2	37246172	A	G	-0.076805	0.938779	0.000343534	242869	0
rs2714470	rs74596438	2	37560345	A	G	-1.7069	0.0878406	0.000339838	71304	0
rs2714470	rs75490807	2	37465137	C	T	0.02198	0.982464	0.000339241	23904	0
rs2714470	rs150243597	2	37484977	G	A	-1.5227	0.127834	0.000338227	4064	0
rs2714470	rs11124584	2	37711857	T	C	-1.5696	0.116508	0.000332766	222816	0
rs2714470	rs142923764	2	37524277	A	C	0.07745	0.938266	0.000330918	35236	0
rs2714470	rs13016394	2	37713481	T	C	-1.5939	0.110958	0.000330874	224440	0
rs2714470	rs13412538	2	37724623	C	T	-1.4912	0.135909	0.000329959	235582	0
rs2714470	rs6708933	2	37709653	G	T	-0.61735	0.537004	0.000328577	220612	0
rs2714470	rs62133324	2	37685960	T	G	1.5304	0.125918	0.000327086	196919	0
rs2714470	rs6757678	2	37723610	G	A	-1.4875	0.136883	0.000323146	234569	0
rs2714470	rs147408352	2	37518585	G	A	0.013579	0.989166	0.000322883	29544	0
rs2714470	rs2373106	2	37670926	A	C	-0.70199	0.482685	0.000322856	181885	0
rs2714470	rs10188177	2	37390994	T	C	-1.234	0.217203	0.000320356	98047	0
rs2714470	rs34130356	2	37709737	A	G	-1.1923	0.233144	0.000314841	220696	0
rs2714470	rs62135567	2	37719225	T	G	-1.4623	0.143659	0.000314061	230184	0
rs2714470	rs12992431	2	37715113	T	G	-1.5357	0.124612	0.000312779	226072	0
rs2714470	rs62133305	2	37635677	A	G	0.86475	0.387176	0.000308012	146636	0
rs2714470	rs4648199	2	37363760	A	G	-3.8423	0.000121887	0.000307336	125281	0
rs2714470	rs62133304	2	37635676	A	G	0.85707	0.391406	0.000305663	146635	0
rs2714470	rs116198115	2	37438274	C	T	0.82134	0.411453	0.000305427	50767	0
rs2714470	rs75505824	2	37555021	G	A	-1.7588	0.0786115	0.00030363	65980	0
rs2714470	rs143503814	2	37389626	A	G	0.055246	0.955942	0.000303445	99415	0
rs2714470	rs6754750	2	37527466	G	A	-0.35019	0.726196	0.000302276	38425	0
rs2714470	rs57223658	2	37640309	T	C	0.5495	0.582662	0.000300563	151268	0
rs2714470	rs11894414	2	37380627	T	C	-2.5526	0.0106922	0.000298387	108414	0
rs2714470	rs13399143	2	37539949	C	T	-0.42782	0.668782	0.000296929	50908	0
rs2714470	rs6730342	2	37586187	G	A	-1.2557	0.209225	0.000296145	97146	0
rs2714470	rs72881560	2	37667086	G	A	0.58102	0.561227	0.000295552	178045	0
rs2714470	rs114992182	2	37355682	A	G	0.89511	0.370728	0.000294934	133359	0
rs2714470	rs2192945	2	37550507	T	C	-0.54582	0.58519	0.00029203	61466	0
rs2714470	rs13401291	2	37524456	A	G	-0.57477	0.565447	0.000288588	35415	0
rs2714470	rs10200707	2	37692027	C	T	0.70878	0.478461	0.000287392	202986	0
rs2714470	rs4670710	2	37650793	G	A	-0.71596	0.474016	0.000287154	161752	0
rs2714470	rs72792887	2	37705700	G	A	1.1417	0.253579	0.000284489	216659	0
rs2714470	rs111699610	2	37659939	G	A	0.61938	0.535666	0.000283023	170898	0
rs2714470	rs114589771	2	37338282	A	G	1.8821	0.0598224	0.000282312	150759	0
rs2714470	rs71437580	2	37661606	A	G	-0.7294	0.465757	0.000281832	172565	0
rs2714470	rs13401288	2	37531897	G	A	-0.27108	0.78633	0.000280646	42856	0
rs2714470	rs11886853	2	37528628	G	A	-0.25908	0.795574	0.00027841	39587	0
rs2714470	rs72789091	2	37309668	C	T	2.2959	0.0216816	0.000273118	179373	0
rs2714470	rs4648220	2	37346860	A	G	-2.2965	0.0216473	0.00027276	142181	0
rs2714470	rs2540996	2	37263803	T	C	-1.4947	0.134993	0.000271372	225238	0
rs2714470	rs58367831	2	37714542	A	G	-1.3822	0.16691	0.000270076	225501	0
rs2714470	rs145635062	2	37456537	T	G	-0.10965	0.912687	0.000269597	32504	0
rs2714470	rs62135566	2	37718930	T	C	-1.3019	0.192951	0.000269131	229889	0
rs2714470	rs6544061	2	37410537	T	C	-0.9114	0.362085	0.000268902	78504	0
rs2714470	rs72881519	2	37651193	T	G	0.55084	0.581743	0.000267812	162152	0
rs2714470	rs72790698	2	37402895	T	C	0.82177	0.411208	0.00026751	86146	0
rs2714470	rs4648205	2	37362411	A	C	-1.4463	0.148093	0.000265781	126630	0
rs2714470	rs4425058	2	37605586	A	C	0.56452	0.5724	0.000265049	116545	0
rs2714470	rs148867949	2	37411014	C	T	-1.3587	0.174242	0.000264855	78027	0
rs2714470	rs4141654	2	37705466	A	G	0.26351	0.792158	0.000264538	216425	0
rs2714470	rs6755577	2	37522152	C	A	-0.44648	0.655251	0.000264334	33111	0
rs2714470	rs11124557	2	37269040	G	A	0.014909	0.988105	0.000260695	220001	0
rs2714470	rs13414561	2	37524390	C	T	-0.26643	0.789908	0.00025931	35349	0
rs2714470	rs77416095	2	37567165	G	A	-1.963	0.0496462	0.000258979	78124	0
rs2714470	rs115806598	2	37310147	A	C	2.2117	0.0269874	0.000258079	178894	0
rs2714470	rs4648177	2	37368404	T	C	0.7274	0.466981	0.00025762	120637	0
rs2714470	rs187109929	2	37241916	C	T	-1.0607	0.288826	0.000256512	247125	0
rs2714470	rs35414551	2	37455232	A	C	2.3024	0.0213126	0.000255545	33809	0
rs2714470	rs72866920	2	37713262	T	C	-1.1084	0.267689	0.000255367	224221	0
rs2714470	rs10202078	2	37727116	C	T	0.82704	0.408214	0.000255297	238075	0
rs2714470	rs35448037	2	37451241	G	A	0.38759	0.698319	0.000253297	37800	0
rs2714470	rs72865105	2	37673423	G	A	0.48647	0.626634	0.0002525	184382	0
rs2714470	rs111493421	2	37655507	C	T	0.4778	0.632793	0.000252261	166466	0
rs2714470	rs113687824	2	37634285	A	G	0.47297	0.636235	0.000250909	145244	0
rs2714470	rs114786999	2	37565488	C	T	2.1019	0.035562	0.000250495	76447	0
rs2714470	rs112085733	2	37529213	G	A	-0.47853	0.632273	0.000250151	40172	0
rs2714470	rs11894449	2	37380668	T	C	-2.552	0.0107107	0.000248902	108373	0
rs2714470	rs144506926	2	37330661	T	G	0.095951	0.923559	0.000248615	158380	0
rs2714470	rs12464705	2	37400178	C	T	1.6551	0.0979042	0.000248175	88863	0
rs2714470	rs114197019	2	37625971	T	C	-1.1244	0.260843	0.00024809	136930	0
rs2714470	rs115852338	2	37660509	C	T	-0.61324	0.539718	0.000247551	171468	0
rs2714470	rs116359637	2	37640463	G	A	0.3553	0.722365	0.000247447	151422	0
rs2714470	rs79849713	2	37688408	T	G	-0.23237	0.816251	0.00024742	199367	0
rs2714470	rs35326596	2	37253323	G	T	0.089355	0.9288	0.000245458	235718	0
rs2714470	rs78562834	2	37254003	A	G	0.088764	0.929269	0.000245275	235038	0
rs2714470	rs6710011	2	37678734	T	C	0.20325	0.83894	0.000241414	189693	0
rs2714470	rs58694726	2	37718696	A	G	-1.1945	0.232282	0.000240953	229655	0
rs2714470	rs34273705	2	37454767	G	A	-1.9688	0.0489761	0.000240804	34274	0
rs2714470	rs2080387	2	37719787	T	G	-1.1485	0.250762	0.0002406	230746	0
rs2714470	rs13428289	2	37723885	G	T	0.66764	0.504363	0.000240079	234844	0
rs2714470	rs116464112	2	37676989	T	C	-1.1185	0.263354	0.000239288	187948	0
rs2714470	rs4670204	2	37681395	T	G	1.5921	0.111362	0.000236915	192354	0
rs2714470	rs138255475	2	37481714	C	T	-1.5269	0.126786	0.000235996	7327	0
rs2714470	rs78286929	2	37615628	G	A	-1.1511	0.249691	0.00023542	126587	0
rs2714470	rs2110968	2	37710878	T	C	-0.88683	0.37517	0.000234537	221837	0
rs2714470	rs41280633	2	37594594	A	G	-2.7705	0.00559703	0.000234279	105553	0
rs2714470	rs11890709	2	37543147	T	C	-0.39633	0.691862	0.000234271	54106	0
rs2714470	rs111386027	2	37646861	A	G	-0.91122	0.362179	0.00023318	157820	0
rs2714470	rs13383513	2	37709769	A	G	-0.16073	0.872306	0.000232451	220728	0
rs2714470	rs17410072	2	37543822	G	T	-0.42291	0.672361	0.00022999	54781	0
rs2714470	rs112816754	2	37523778	C	T	-0.43461	0.663846	0.000227944	34737	0
rs2714470	rs9309005	2	37548452	C	T	-0.43732	0.661879	0.000227535	59411	0
rs2714470	rs149903010	2	37715105	C	A	0.21677	0.828388	0.000227302	226064	0
rs2714470	rs10197856	2	37525310	C	T	-0.45696	0.6477	0.000224746	36269	0
rs2714470	rs78426218	2	37531400	C	T	-0.45965	0.645767	0.000224229	42359	0
rs2714470	rs115557038	2	37657160	T	C	-0.79305	0.427749	0.000223853	168119	0
rs2714470	rs113687349	2	37659610	T	C	0.3764	0.70662	0.000222588	170569	0
rs2714470	rs72879966	2	37635987	C	T	0.30572	0.759818	0.000221487	146946	0
rs2714470	rs115907036	2	37537677	T	C	1.9364	0.0528187	0.000220907	48636	0
rs2714470	rs78363830	2	37543758	T	C	-0.4829	0.629167	0.000220784	54717	0
rs2714470	rs148245248	2	37260440	T	C	0.55696	0.577555	0.000218931	228601	0
rs2714470	rs9309006	2	37548579	T	C	-0.4958	0.620036	0.000218812	59538	0
rs2714470	rs115993789	2	37294890	A	G	-1.018	0.308678	0.000218327	194151	0
rs2714470	rs6752475	2	37544716	T	C	-0.50385	0.614367	0.000217834	55675	0
rs2714470	rs74679441	2	37313405	A	G	0.59579	0.551316	0.000217241	175636	0
rs2714470	rs60243594	2	37656322	G	A	-0.93663	0.348949	0.00021624	167281	0
rs2714470	rs7340267	2	37384460	G	A	-2.6052	0.00918206	0.000215775	104581	0
rs2714470	rs10191881	2	37557151	A	G	-0.47844	0.632337	0.000215662	68110	0
rs2714470	rs60374526	2	37606180	T	C	0.28753	0.773707	0.000215377	117139	0
rs2714470	rs148027389	2	37463452	A	G	0.22047	0.825505	0.000213013	25589	0
rs2714470	rs28710795	2	37547857	A	G	-0.53909	0.589825	0.00021297	58816	0
rs2714470	rs2110967	2	37539851	T	C	-0.55014	0.582223	0.000211651	50810	0
rs2714470	rs57954128	2	37605816	A	G	0.25505	0.798684	0.000211093	116775	0
rs2714470	rs113114269	2	37389491	A	G	0.061476	0.95098	0.000210319	99550	0
rs2714470	rs2110966	2	37539855	A	G	-0.56735	0.570476	0.000209509	50814	0
rs2714470	rs35662327	2	37714217	T	C	-0.85415	0.393022	0.000209509	225176	0
rs2714470	rs75835776	2	37246268	T	G	1.4807	0.138687	0.000209492	242773	0
rs2714470	rs2216114	2	37500727	C	T	-0.77136	0.440494	0.000209488	11686	0
rs2714470	rs113321725	2	37523198	A	G	-0.56993	0.568725	0.000209026	34157	0
rs2714470	rs6715050	2	37549272	T	C	-0.57155	0.567627	0.000208911	60231	0
rs2714470	rs12619587	2	37385901	G	A	-2.5395	0.0111011	0.000206453	103140	0
rs2714470	rs62133273	2	37530220	A	G	-0.65556	0.512107	0.00020586	41179	0
rs2714470	rs114227826	2	37658693	T	G	-0.62243	0.533659	0.000205554	169652	0
rs2714470	rs116392174	2	37668760	T	G	-0.90536	0.365275	0.000205132	179719	0
rs2714470	rs10179447	2	37578208	A	G	-4.0097	6.07959e-05	0.000205094	89167	0
rs2714470	rs7582067	2	37523912	A	G	-0.60811	0.543115	0.000204768	34871	0
rs2714470	rs77741235	2	37382738	C	T	-0.96233	0.335884	0.000203016	106303	0
rs2714470	rs6705512	2	37703223	C	T	0.72762	0.466846	0.000202301	214182	0
rs2714470	rs140018036	2	37589488	T	C	-0.10579	0.915749	0.000201693	100447	0
rs2714470	rs6726921	2	37527941	A	C	-3.184	0.00145255	0.000201479	38900	0
rs2714470	rs187075188	2	37667670	T	G	-0.68277	0.494752	0.000200508	178629	0
rs2714470	rs62133323	2	37684547	A	G	1.1551	0.248049	0.000200174	195506	0
rs2714470	rs56010298	2	37653695	T	C	-0.6889	0.490886	0.000199785	164654	0
rs2714470	rs114538400	2	37634027	T	C	-0.83325	0.404704	0.000199625	144986	0
rs2714470	rs79266346	2	37635167	C	T	-0.82535	0.409173	0.000199573	146126	0
rs2714470	rs6710676	2	37400153	G	A	-0.75594	0.449685	0.000199429	88888	0
rs2714470	rs148897514	2	37403302	T	C	0.32542	0.744863	0.000199165	85739	0
rs2714470	rs11688569	2	37671195	G	A	-0.69933	0.484346	0.000198852	182154	0
rs2714470	rs112711080	2	37562393	T	C	-0.65219	0.514279	0.00019859	73352	0
rs2714470	rs115138446	2	37274876	T	C	0.34678	0.728757	0.000198382	214165	0
rs2714470	rs116304276	2	37661274	T	G	-0.71103	0.477066	0.000198279	172233	0
rs2714470	rs114515653	2	37464753	G	A	0.35284	0.724208	0.00019754	24288	0
rs2714470	rs4670712	2	37651570	A	G	-0.72613	0.467759	0.000197315	162529	0
rs2714470	rs56049744	2	37653397	G	A	-0.72829	0.466436	0.000197149	164356	0
rs2714470	rs58400888	2	37653431	C	T	-0.73763	0.460739	0.000196514	164390	0
rs2714470	rs10187899	2	37656687	A	C	-0.73828	0.460344	0.000196385	167646	0
rs2714470	rs78879417	2	37474386	A	G	-0.88695	0.375106	0.000196286	14655	0
rs2714470	rs139662639	2	37265193	C	A	-1.0542	0.291791	0.000196259	223848	0
rs2714470	rs72792856	2	37597948	A	C	1.8429	0.0653436	0.000195642	108907	0
rs2714470	rs113578357	2	37525908	G	T	-0.69933	0.484346	0.000195462	36867	0
rs2714470	rs61460713	2	37606305	G	A	0.11182	0.910966	0.000195079	117264	0
rs2714470	rs73924652	2	37655178	C	T	-0.76062	0.446884	0.000194521	166137	0
rs2714470	rs150941013	2	37250624	C	A	-0.54236	0.587571	0.000194399	238417	0
rs2714470	rs140298151	2	37656650	T	C	-0.7702	0.441181	0.000194274	167609	0
rs2714470	rs76910675	2	37628438	T	C	-1.2209	0.222124	0.00019421	139397	0
rs2714470	rs76901339	2	37663226	G	A	-1	0.317311	0.00019412	174185	0
rs2714470	rs113317459	2	37658326	G	A	-0.76873	0.442054	0.000193926	169285	0
rs2714470	rs4670715	2	37658205	G	A	-0.78253	0.433903	0.000193278	169164	0
rs2714470	rs111482053	2	37661868	C	A	-0.77628	0.437584	0.000193268	172827	0
rs2714470	rs10177166	2	37262409	C	T	2.4316	0.0150323	0.000193243	226632	0
rs2714470	rs11677544	2	37671310	T	C	-0.78838	0.430474	0.00019288	182269	0
rs2714470	rs58486146	2	37672555	C	T	-0.78712	0.431212	0.000192868	183514	0
rs2714470	rs4670197	2	37605850	A	G	-1.1796	0.238159	0.000192637	116809	0
rs2714470	rs11677671	2	37671605	T	C	-0.80335	0.421772	0.00019216	182564	0
rs2714470	rs80086806	2	37664149	G	A	-0.7992	0.424174	0.000192142	175108	0
rs2714470	rs112103929	2	37660774	C	T	-0.80504	0.420797	0.000191765	171733	0
rs2714470	rs72792846	2	37559630	C	T	1.7027	0.0886242	0.00019175	70589	0
rs2714470	rs114861754	2	37660807	A	C	-0.80605	0.420214	0.000191709	171766	0
rs2714470	rs2465484	2	37448305	T	C	-1.1648	0.2441	0.000191381	40736	0
rs2714470	rs115720603	2	37659395	C	T	-0.81495	0.415101	0.000191282	170354	0
rs2714470	rs62134994	2	37406938	T	G	-0.85779	0.391008	0.000191016	82103	0
rs2714470	rs2192941	2	37718835	C	T	-0.46021	0.645365	0.000190715	229794	0
rs2714470	rs72792830	2	37502032	T	C	1.8413	0.0655776	0.000190162	12991	0
rs2714470	rs10197287	2	37493987	A	G	-3.3298	0.000869084	0.000189878	4946	0
rs2714470	rs79471931	2	37664462	G	A	-0.84286	0.399307	0.000189744	175421	0
rs2714470	rs62134997	2	37409801	G	A	-1.4437	0.148823	0.000189606	79240	0
rs2714470	rs114646024	2	37654724	C	A	-0.86147	0.388979	0.000189318	165683	0
rs2714470	rs7593887	2	37602230	T	C	-0.30822	0.757915	0.000189211	113189	0
rs2714470	rs79475241	2	37428420	T	C	-1.4023	0.160826	0.00018917	60621	0
rs2714470	rs34738257	2	37715780	A	C	-0.64332	0.520016	0.000188825	226739	0
rs2714470	rs73924654	2	37655257	A	G	-0.87457	0.381808	0.00018852	166216	0
rs2714470	rs76580059	2	37613080	C	T	-1.1408	0.253953	0.000188286	124039	0
rs2714470	rs12712534	2	37678445	G	A	0.28171	0.778166	0.000188113	189404	0
rs2714470	rs79700650	2	37663931	T	C	-0.88346	0.376988	0.000188111	174890	0
rs2714470	rs72792858	2	37600924	C	T	1.7548	0.0792935	0.000187986	111883	0
rs2714470	rs112592212	2	37658279	A	G	-0.88831	0.374374	0.000187918	169238	0
rs2714470	rs4670718	2	37669316	A	G	-0.8956	0.370466	0.000187679	180275	0
rs2714470	rs61408807	2	37659394	C	T	-0.90653	0.364655	0.000187031	170353	0
rs2714470	rs75344923	2	37546725	T	C	-0.80778	0.419217	0.000186554	57684	0
rs2714470	rs17409514	2	37468837	A	G	-0.70932	0.478126	0.000186354	20204	0
rs2714470	rs34658454	2	37660590	C	T	-0.50145	0.616054	0.000186045	171549	0
rs2714470	rs79410184	2	37663946	T	G	-0.96657	0.333759	0.000185573	174905	0
rs2714470	rs11694425	2	37663012	T	C	-0.97498	0.32957	0.00018557	173971	0
rs2714470	rs74433712	2	37670100	A	G	-1.0107	0.31216	0.000184648	181059	0
rs2714470	rs77881636	2	37663081	A	G	-1.1738	0.240475	0.000184598	174040	0
rs2714470	rs58023647	2	37652409	T	C	-1.072	0.28372	0.000184247	163368	0
rs2714470	rs149919438	2	37667536	G	A	-1.1401	0.254245	0.000184234	178495	0
rs2714470	rs7568510	2	37555102	T	C	-1.6975	0.0896022	0.000184193	66061	0
rs2714470	rs62133143	2	37357770	T	C	-1.0428	0.297041	0.000184118	131271	0
rs2714470	rs950296	2	37638581	A	G	-1.0668	0.286062	0.000183967	149540	0
rs2714470	rs116266383	2	37606478	A	G	-0.67152	0.501889	0.000183141	117437	0
rs2714470	rs73924621	2	37606743	C	T	-0.041698	0.966739	0.000183054	117702	0
rs2714470	rs12472505	2	37722567	A	G	-0.91621	0.359557	0.000182997	233526	0
rs2714470	rs12712535	2	37691836	A	G	-0.015982	0.987249	0.00018274	202795	0
rs2714470	rs116192721	2	37605186	C	T	-1.0309	0.302588	0.000182274	116145	0
rs2714470	rs79661920	2	37635131	T	G	-1.0227	0.30645	0.000181899	146090	0
rs2714470	rs112490930	2	37436026	A	G	-0.55704	0.5775	0.000181406	53015	0
rs2714470	rs56093822	2	37677849	C	T	1.221	0.222086	0.000181054	188808	0
rs2714470	rs10048628	2	37262759	T	G	2.7897	0.00527569	0.000180847	226282	0
rs2714470	rs113307818	2	37562275	T	C	-3.4054	0.000660672	0.000180493	73234	0
rs2714470	rs116662902	2	37620149	T	C	0.78223	0.434079	0.000180286	131108	0
rs2714470	rs6717699	2	37562376	C	A	-1.3688	0.171062	0.000178663	73335	0
rs2714470	rs75095521	2	37518687	C	T	-1.1273	0.259616	0.000177688	29646	0
rs2714470	rs6751012	2	37556864	G	A	-2.6461	0.00814257	0.000177628	67823	0
rs2714470	rs11675003	2	37627268	G	A	-0.92673	0.354067	0.000177472	138227	0
rs2714470	rs2098386	2	37456032	T	C	-3.3541	0.000796236	0.000177221	33009	0
rs2714470	rs116393146	2	37597049	T	C	-0.56532	0.571856	0.00017705	108008	0
rs2714470	rs145764761	2	37610380	C	T	-0.15748	0.874867	0.000176844	121339	0
rs2714470	rs59559471	2	37460817	T	G	-1.5113	0.130712	0.000176408	28224	0
rs2714470	rs139653036	2	37405433	G	T	0.73004	0.465366	0.000176132	83608	0
rs2714470	rs34670386	2	37319568	G	A	0.036633	0.970778	0.000175985	169473	0
rs2714470	rs79889719	2	37631671	A	G	0.95859	0.337765	0.000175329	142630	0
rs2714470	rs144229537	2	37448032	T	C	-0.51385	0.607357	0.000175155	41009	0
rs2714470	rs115544198	2	37708795	T	C	-0.18928	0.849873	0.000175089	219754	0
rs2714470	rs148156073	2	37315648	T	G	0.7358	0.461852	0.00017494	173393	0
rs2714470	rs10198567	2	37591037	C	T	-0.39471	0.693057	0.000174499	101996	0
rs2714470	rs62133330	2	37704521	G	T	0.75649	0.449355	0.00017285	215480	0
rs2714470	rs147402259	2	37335221	G	A	-0.48867	0.625075	0.000172829	153820	0
rs2714470	rs62135570	2	37723195	T	C	0.61585	0.537994	0.000172619	234154	0
rs2714470	rs12233234	2	37708632	T	C	-0.093935	0.925161	0.000172583	219591	0
rs2714470	rs112128515	2	37316014	A	G	1.1814	0.237444	0.000172537	173027	0
rs2714470	rs34652606	2	37657536	T	G	-0.77734	0.436958	0.000172194	168495	0
rs2714470	rs145491985	2	37651804	T	G	-0.0068256	0.994554	0.000172102	162763	0
rs2714470	rs72792808	2	37412996	T	C	1.7053	0.0881385	0.000171954	76045	0
rs2714470	rs149897418	2	37461129	T	C	-0.12714	0.89883	0.000171769	27912	0
rs2714470	rs114221667	2	37707880	C	T	-0.45189	0.651348	0.000171444	218839	0
rs2714470	rs115588951	2	37277370	C	T	-0.22477	0.822158	0.000170806	211671	0
rs2714470	rs72793792	2	37717535	A	G	0.010582	0.991557	0.00017063	228494	0
rs2714470	rs4670705	2	37636342	T	C	-1.1369	0.25558	0.000170524	147301	0
rs2714470	rs11124583	2	37711341	G	A	-0.29903	0.764917	0.000170508	222300	0
rs2714470	rs181659583	2	37266332	A	G	0.92849	0.353153	0.000170505	222709	0
rs2714470	rs6732454	2	37634852	T	C	-1.1416	0.25362	0.000170444	145811	0
rs2714470	rs62135571	2	37724334	G	A	0.89022	0.373348	0.000170186	235293	0
rs2714470	rs7426369	2	37717452	A	C	0.39908	0.689834	0.000170151	228411	0
rs2714470	rs71437577	2	37562807	G	A	-0.54129	0.588308	0.000170084	73766	0
rs2714470	rs17020604	2	37602013	C	T	-0.48359	0.628677	0.000170019	112972	0
rs2714470	rs72866739	2	37601833	G	A	-0.57653	0.564257	0.00016992	112792	0
rs2714470	rs10490448	2	37599680	A	G	-0.57945	0.562286	0.000169895	110639	0
rs28424031	rs28424031	7	19139456	G	A	5.6148	1.9679e-08	0.930461	221	1
rs28424031	rs78872508	7	19016476	C	T	4.9449	7.6183e-07	0.7068	123201	0
rs28424031	rs2240279	7	19018009	C	T	3.584	0.000338372	0.13056	121668	0
rs28424031	rs2390046	7	19135314	A	G	4.2332	2.30389e-05	0.085676	4363	1
rs28424031	rs2526640	7	19014843	C	T	2.522	0.011669	0.0795026	124834	0
rs28424031	rs16872155	7	19017504	C	T	3.4502	0.000560171	0.0734077	122173	0
rs28424031	rs17140672	7	19141259	G	A	0.35618	0.721706	0.070583	1582	0
rs28424031	rs67248060	7	18899163	T	C	-0.84778	0.396561	0.0685194	240514	0
rs28424031	rs12700014	7	18964076	G	A	0.56531	0.571863	0.0677405	175601	0
rs28424031	rs75383523	7	18955360	G	T	2.8425	0.00447612	0.0650614	184317	0
rs28424031	rs12154446	7	19175406	A	G	-2.2447	0.0247874	0.0639552	35729	0
rs28424031	rs6969316	7	18955687	A	G	-0.71555	0.474269	0.0635892	183990	0
rs28424031	rs79466536	7	18964137	A	G	0.27896	0.780276	0.0620467	175540	0
rs28424031	rs17351535	7	19140968	A	G	2.5162	0.0118628	0.0572764	1291	0
rs28424031	rs28572114	7	19150091	G	T	-0.26337	0.792265	0.0550606	10414	0
rs28424031	rs2390045	7	19135210	C	T	4.1864	2.83414e-05	0.054116	4467	0
rs28424031	rs6953766	7	19134119	G	T	4.2311	2.32551e-05	0.0497137	5558	0
rs28424031	rs12699994	7	18895297	T	C	-1.1004	0.271158	0.0473996	244380	0
rs28424031	rs17140875	7	19248278	T	G	2.2192	0.0264731	0.0458588	108601	0
rs28424031	rs138213434	7	19152598	T	C	0.91533	0.360018	0.0450479	12921	0
rs28424031	rs71524263	7	19030278	T	C	5.1265	2.95178e-07	0.0447985	109399	0
rs28424031	rs6960410	7	19249778	T	C	-0.36248	0.716993	0.0444169	110101	0
rs28424031	rs10280805	7	18966742	A	G	0.20889	0.834534	0.0416281	172935	0
rs28424031	rs6959501	7	18915133	C	T	-0.38194	0.702506	0.0411345	224544	0
rs28424031	rs73083857	7	18970503	G	A	-0.78073	0.434961	0.0400228	169174	0
rs28424031	rs111230116	7	19179574	T	C	-1.4301	0.152688	0.0390099	39897	0
rs28424031	rs77125007	7	18913528	C	T	0.26442	0.791456	0.0349201	226149	0
rs28424031	rs17351069	7	19015119	A	G	2.2071	0.0273071	0.0312877	124558	0
rs28424031	rs2189741	7	19015263	G	T	2.6972	0.00699253	0.0302787	124414	0
rs28424031	rs78809058	7	18977483	T	C	0.86871	0.385006	0.0279002	162194	0
rs28424031	rs11767043	7	18979366	A	G	1.1091	0.267387	0.0276708	160311	0
rs28424031	rs117390026	7	19145879	T	C	0.78109	0.43475	0.0236475	6202	0
rs28424031	rs28595434	7	19141455	G	A	1.2096	0.226432	0.0230399	1778	0
rs28424031	rs117943288	7	19183625	C	T	-1.1057	0.268856	0.0225067	43948	0
rs28424031	rs10486336	7	19206436	T	G	0.30124	0.763231	0.0223404	66759	0
rs28424031	rs17141120	7	19349731	G	T	-0.1543	0.877373	0.0220814	210054	0
rs28424031	rs7796939	7	18954983	G	A	0.028556	0.977219	0.0218408	184694	0
rs28424031	rs35334608	7	18895645	A	G	1.9378	0.0526476	0.0204236	244032	0
rs28424031	rs4647960	7	19156149	A	C	-0.14117	0.887736	0.0203514	16472	0
rs28424031	rs6461419	7	19387651	A	G	-0.81279	0.416338	0.020291	247974	0
rs28424031	rs17140698	7	19163912	A	G	0.017272	0.98622	0.0198035	24235	0
rs28424031	rs35057182	7	18908923	T	G	2.0365	0.0417002	0.0198	230754	0
rs28424031	rs74647913	7	19366494	G	A	0.84686	0.397073	0.0195296	226817	0
rs28424031	rs56891332	7	18991758	A	G	-1.242	0.214237	0.0190515	147919	0
rs28424031	rs7780335	7	19211975	A	G	-0.86812	0.385329	0.0189796	72298	0
rs28424031	rs10245874	7	18968883	C	T	0.19903	0.842239	0.0189583	170794	0
rs28424031	rs6973029	7	18908850	T	C	-0.77864	0.436192	0.0177322	230827	0
rs28424031	rs12670036	7	19032243	G	A	3.8735	0.000107283	0.0174698	107434	0
rs28424031	rs80051762	7	19160824	G	A	-0.50804	0.611425	0.0170677	21147	0
rs28424031	rs142300884	7	19147855	C	T	-0.66932	0.503291	0.0168931	8178	0
rs28424031	rs74993967	7	19137034	T	C	-1.8241	0.068137	0.0164615	2643	0
rs28424031	rs6461396	7	19001691	C	T	0.18702	0.851645	0.0163374	137986	0
rs28424031	rs9648246	7	18933411	C	T	-0.84687	0.397068	0.0160081	206266	0
rs28424031	rs147744076	7	19176499	T	C	-0.011484	0.990837	0.0156466	36822	0
rs28424031	rs79993178	7	19356216	C	T	0.28654	0.774465	0.0150625	216539	0
rs28424031	rs10248909	7	19254726	A	G	-2.9288	0.00340273	0.014564	115049	0
rs28424031	rs75509848	7	18895565	T	C	0.26789	0.788784	0.0139384	244112	0
rs28424031	rs4413678	7	19017705	A	G	-3.3779	0.000730416	0.0133716	121972	0
rs28424031	rs73071393	7	19096224	G	A	3.4397	0.000582359	0.0131917	43453	0
rs28424031	rs10486316	7	18935459	C	T	-0.8331	0.404788	0.0124859	204218	0
rs28424031	rs10237280	7	18915666	T	C	-0.67544	0.499396	0.0121445	224011	0
rs28424031	rs71524253	7	18893791	T	C	1.82	0.068759	0.0120012	245886	0
rs28424031	rs77527369	7	18925499	A	G	-0.91412	0.360654	0.011955	214178	0
rs28424031	rs4141213	7	19252156	G	T	2.2961	0.0216702	0.0107909	112479	0
rs28424031	rs12669145	7	19190897	C	A	0.73423	0.462809	0.0106458	51220	0
rs28424031	rs6461389	7	18907030	T	C	-0.63459	0.525696	0.010392	232647	0
rs28424031	rs62446752	7	19289259	C	A	2.2661	0.0234453	0.0103793	149582	0
rs28424031	rs12669496	7	19048472	T	C	-2.5884	0.00964229	0.0103393	91205	0
rs28424031	rs4721726	7	18943326	T	C	-1.3279	0.184211	0.0101255	196351	0
rs28424031	rs11764843	7	18935310	C	A	0.50689	0.612232	0.00976341	204367	0
rs28424031	rs35256962	7	19226244	A	C	-2.8458	0.00443	0.00976292	86567	0
rs28424031	rs10486318	7	18935767	T	C	0.15855	0.874023	0.00959599	203910	0
rs28424031	rs2853552	7	18980267	G	A	1.5367	0.124367	0.00899843	159410	0
rs28424031	rs3922356	7	19250811	G	A	-0.29494	0.76804	0.00895347	111134	0
rs28424031	rs4379363	7	18953143	C	T	-0.91444	0.360486	0.00890946	186534	0
rs28424031	rs78694457	7	19018026	A	G	2.9202	0.00349807	0.00882366	121651	0
rs28424031	rs17350383	7	18930213	T	C	1.1032	0.26994	0.00869965	209464	0
rs28424031	rs77696349	7	18942669	G	A	-0.0098672	0.992127	0.00852095	197008	0
rs28424031	rs13224738	7	19264227	A	G	0.08048	0.935856	0.00842269	124550	0
rs28424031	rs71524276	7	19204445	A	C	-0.0065451	0.994778	0.00836349	64768	0
rs28424031	rs2190276	7	18941100	T	C	1.1889	0.234479	0.00802542	198577	0
rs28424031	rs66467152	7	19272908	G	A	-3.3276	0.000875975	0.0080157	133231	0
rs28424031	rs2526644	7	19070930	C	T	2.9379	0.00330444	0.00777354	68747	0
rs28424031	rs986837	7	19145391	A	G	0.26817	0.788568	0.00775132	5714	0
rs28424031	rs1990116	7	18939873	A	G	1.0156	0.30982	0.00753706	199804	0
rs28424031	rs10247238	7	18942904	T	G	0.43628	0.662634	0.00744004	196773	0
rs28424031	rs13242758	7	18905908	A	G	-1.0397	0.298479	0.00726457	233769	0
rs28424031	rs35689292	7	19263709	C	A	-3.3654	0.000764328	0.00715972	124032	0
rs28424031	rs13239638	7	18894855	A	C	0.44416	0.656927	0.00707389	244822	0
rs28424031	rs756853	7	18890000	A	G	-0.04645	0.962952	0.00697678	249677	0
rs28424031	rs1859664	7	18993028	G	A	2.2757	0.022864	0.00687575	146649	0
rs28424031	rs17435999	7	19131207	C	T	-2.5647	0.0103265	0.00675891	8470	0
rs28424031	rs7801662	7	18955448	T	G	0.33031	0.741166	0.00665785	184229	0
rs28424031	rs4499987	7	19293207	A	C	1.0879	0.276639	0.00665455	153530	0
rs28424031	rs17140258	7	18956831	A	G	-0.20599	0.836799	0.00634932	182846	0
rs28424031	rs17436566	7	19248160	C	T	-0.46134	0.644555	0.00619545	108483	0
rs28424031	rs13232564	7	18952433	T	C	-0.035533	0.971655	0.00617843	187244	0
rs28424031	rs10268180	7	19019671	C	T	0.94904	0.3426	0.00611936	120006	0
rs28424031	rs28597712	7	19369962	A	G	-2.3924	0.0167386	0.00601457	230285	0
rs28424031	rs6962319	7	19149966	G	A	1.188	0.234833	0.00597095	10289	0
rs28424031	rs13245206	7	18891259	A	G	-0.9685	0.332795	0.00594939	248418	0
rs28424031	rs35522623	7	19298911	G	T	1.4641	0.143167	0.00590735	159234	0
rs28424031	rs79461240	7	18971430	C	A	3.5032	0.000459704	0.00574859	168247	0
rs28424031	rs2965027	7	19012575	G	A	0.37457	0.70798	0.00569258	127102	0
rs28424031	rs34574947	7	18953422	T	C	0.31719	0.751099	0.0056076	186255	0
rs28424031	rs67838251	7	19269017	G	A	-3.4152	0.000637352	0.00554352	129340	0
rs28424031	rs117272600	7	18978205	T	C	0.75591	0.449703	0.00551265	161472	0
rs28424031	rs10249700	7	18978611	T	G	2.4217	0.0154481	0.00529837	161066	0
rs28424031	rs62446753	7	19292839	A	G	1.3641	0.172536	0.0052173	153162	0
rs28424031	rs11979718	7	19178542	C	T	-0.36607	0.714313	0.00506291	38865	0
rs28424031	rs75359394	7	19162573	C	T	-0.0059303	0.995268	0.00492944	22896	0
rs28424031	rs6461387	7	18898305	A	G	-0.77139	0.440476	0.00489039	241372	0
rs28424031	rs149820254	7	19176780	T	C	0.57755	0.563568	0.00481934	37103	0
rs28424031	rs142104746	7	19090100	C	T	-2.4294	0.0151238	0.00481255	49577	0
rs28424031	rs2158768	7	18970150	A	C	0.3134	0.753977	0.00477857	169527	0
rs28424031	rs10486314	7	18915874	G	A	-0.73311	0.463491	0.00467391	223803	0
rs28424031	rs2286003	7	19000257	G	A	0.9407	0.346859	0.00466988	139420	0
rs28424031	rs17350431	7	18933110	A	G	1.2024	0.229209	0.00455655	206567	0
rs28424031	rs34488929	7	19322503	A	G	1.293	0.196011	0.0045531	182826	0
rs28424031	rs10281656	7	19019439	C	A	1.0406	0.298061	0.00439255	120238	0
rs28424031	rs74923138	7	19271726	C	A	-3.102	0.00192218	0.00437944	132049	0
rs28424031	rs10277631	7	18930405	A	G	1.1698	0.242081	0.00435939	209272	0
rs28424031	rs78492099	7	19179257	G	T	-0.44197	0.658511	0.0043369	39580	0
rs28424031	rs67342505	7	18934636	A	C	-0.17931	0.857694	0.00421853	205041	0
rs28424031	rs76592148	7	19201398	A	G	-0.56806	0.569994	0.00419653	61721	0
rs28424031	rs7797421	7	19286182	T	C	1.5143	0.12995	0.00415021	146505	0
rs28424031	rs187941101	7	19095153	A	G	3.6268	0.000286955	0.00413943	44524	0
rs28424031	rs10252281	7	18984532	T	C	2.4876	0.0128608	0.00407771	155145	0
rs28424031	rs2240419	7	18975189	C	T	2.3443	0.0190628	0.00397964	164488	0
rs28424031	rs12535092	7	19013672	T	C	-0.045976	0.963329	0.00397751	126005	0
rs28424031	rs10264621	7	18957353	A	C	-0.30577	0.75978	0.00397598	182324	0
rs28424031	rs13233322	7	18915701	A	C	-0.9492	0.342519	0.00396512	223976	0
rs28424031	rs2528408	7	18985465	G	T	3.3667	0.000760734	0.00390076	154212	0
rs28424031	rs35692319	7	18905701	G	A	2.1738	0.0297202	0.0038915	233976	0
rs28424031	rs10237149	7	18915426	A	G	-0.43684	0.662227	0.00388243	224251	0
rs28424031	rs76937813	7	19187538	C	T	2.4315	0.0150364	0.00385335	47861	0
rs28424031	rs6969976	7	18956088	A	G	1.4706	0.141399	0.00378176	183589	0
rs28424031	rs4721729	7	18970877	T	C	0.20453	0.837939	0.00377851	168800	0
rs28424031	rs11766082	7	19279363	T	C	1.4341	0.151544	0.00375052	139686	0
rs28424031	rs112395172	7	19227040	G	A	-0.64153	0.521178	0.0037214	87363	0
rs28424031	rs17435702	7	19023864	T	C	0.43966	0.660183	0.00371061	115813	0
rs28424031	rs34440464	7	19274628	A	G	-3.3182	0.000905996	0.00369314	134951	0
rs28424031	rs55958613	7	19132783	T	C	4.5751	4.75993e-06	0.00366125	6894	0
rs28424031	rs6973918	7	18963677	G	A	1.715	0.0863452	0.00362206	176000	0
rs28424031	rs7806506	7	19210250	A	G	0.87794	0.379976	0.00360447	70573	0
rs28424031	rs6461391	7	18912777	T	C	-0.47831	0.63243	0.00359684	226900	0
rs28424031	rs73320014	7	18897003	G	A	1.5416	0.123171	0.00358685	242674	0
rs28424031	rs17140399	7	18998604	C	A	0.68473	0.493514	0.0035858	141073	0
rs28424031	rs28854253	7	19081987	A	C	3.2179	0.00129133	0.0035779	57690	0
rs28424031	rs67458171	7	19190619	G	A	-2.0724	0.0382282	0.00353988	50942	0
rs28424031	rs10229723	7	18968547	T	C	0.38228	0.702254	0.0035065	171130	0
rs28424031	rs7794241	7	18913380	A	C	-0.82986	0.406618	0.00346581	226297	0
rs28424031	rs142966774	7	19286255	T	C	1.7093	0.0873954	0.00346452	146578	0
rs28424031	rs4721740	7	19055280	C	T	0.68637	0.49248	0.00344561	84397	0
rs28424031	rs73079398	7	19164114	G	A	1.3845	0.166205	0.00343836	24437	0
rs28424031	rs13242837	7	19200324	C	T	-0.37242	0.70958	0.00340612	60647	0
rs28424031	rs6947529	7	18958942	A	C	1.6995	0.089225	0.0033237	180735	0
rs28424031	rs35041323	7	18896846	A	G	-1.2368	0.216161	0.00331416	242831	0
rs28424031	rs2717339	7	18968559	G	T	0.63399	0.526087	0.00330468	171118	0
rs28424031	rs35325876	7	19302327	T	C	0.78888	0.430182	0.00326041	162650	0
rs28424031	rs79896221	7	18963795	T	C	3.3149	0.000916759	0.00325819	175882	0
rs28424031	rs13243124	7	19284351	G	A	0.9683	0.332895	0.00318543	144674	0
rs28424031	rs6461393	7	18912815	G	T	-0.89115	0.372849	0.00317674	226862	0
rs28424031	rs68142115	7	19288270	C	T	1.9628	0.0496694	0.00315132	148593	0
rs28424031	rs7801037	7	18897511	A	C	-1.0745	0.282599	0.00314517	242166	0
rs28424031	rs10253444	7	18925067	T	G	1.6965	0.0897912	0.00313162	214610	0
rs28424031	rs75365513	7	19258451	G	A	-3.0098	0.0026142	0.00308959	118774	0
rs28424031	rs11763201	7	19338209	C	T	0.65917	0.509787	0.00304029	198532	0
rs28424031	rs726116	7	18952086	C	T	1.1412	0.253787	0.00303734	187591	0
rs28424031	rs7789752	7	18965622	A	G	2.2777	0.0227445	0.00301777	174055	0
rs28424031	rs2066956	7	18970836	T	C	0.15961	0.873188	0.00295172	168841	0
rs28424031	rs55761404	7	18903580	G	A	-0.94563	0.344337	0.00293279	236097	0
rs28424031	rs113088143	7	19196633	G	A	2.9628	0.00304855	0.0029147	56956	0
rs28424031	rs768830	7	18970607	A	G	1.7759	0.0757494	0.00289222	169070	0
rs28424031	rs117039365	7	19002896	T	C	3.7687	0.0001641	0.00287079	136781	0
rs28424031	rs17140170	7	18914517	G	A	2.1294	0.0332212	0.00286016	225160	0
rs28424031	rs6967021	7	18958533	C	T	3.0757	0.00210009	0.00280031	181144	0
rs28424031	rs6969674	7	18963338	A	C	-0.55877	0.576319	0.00279631	176339	0
rs28424031	rs2526625	7	19043360	C	A	2.1844	0.0289329	0.00275816	96317	0
rs28424031	rs7807037	7	18987052	G	A	-0.086589	0.930998	0.00275709	152625	0
rs28424031	rs113657969	7	19227127	T	C	-0.79546	0.426346	0.00273545	87450	0
rs28424031	rs74684149	7	19105119	A	C	-1.7603	0.078357	0.00270278	34558	0
rs28424031	rs10950711	7	19350273	T	C	-0.22395	0.822796	0.00265261	210596	0
rs28424031	rs112252479	7	18985387	T	C	3.0391	0.00237286	0.00262516	154290	0
rs28424031	rs35048169	7	18896822	C	T	2.4189	0.0155675	0.0026204	242855	0
rs28424031	rs12536081	7	18907930	C	A	-0.7064	0.479939	0.00258078	231747	0
rs28424031	rs62448102	7	18939393	A	G	-0.16162	0.871605	0.00256054	200284	0
rs28424031	rs10950712	7	19350303	T	C	-0.10233	0.918495	0.00252588	210626	0
rs28424031	rs34098679	7	18902766	T	G	1.9287	0.0537681	0.00248355	236911	0
rs28424031	rs10226243	7	18968003	A	C	0.0019576	0.998438	0.00247402	171674	0
rs28424031	rs7800561	7	19208821	T	C	0.57658	0.564223	0.00243231	69144	0
rs28424031	rs117522819	7	19141694	C	T	0.76708	0.443034	0.00241838	2017	0
rs28424031	rs150967794	7	19209235	T	G	2.0987	0.0358434	0.00240058	69558	0
rs28424031	rs117214146	7	18983174	G	A	3.4525	0.000555417	0.00230054	156503	0
rs28424031	rs12539764	7	19002930	C	A	0.98627	0.324001	0.00228355	136747	0
rs28424031	rs12699999	7	18904264	G	A	-0.85374	0.393249	0.00227226	235413	0
rs28424031	rs140068323	7	19236152	C	T	1.9763	0.0481208	0.00226951	96475	0
rs28424031	rs13239170	7	18905330	G	A	2.1207	0.0339471	0.00226086	234347	0
rs28424031	rs2717344	7	19030853	A	G	-0.66693	0.504817	0.00224976	108824	0
rs28424031	rs10278386	7	19262091	T	C	-2.5405	0.0110694	0.00224698	122414	0
rs28424031	rs74894229	7	18957042	C	T	2.996	0.00273546	0.00224317	182635	0
rs28424031	rs7807182	7	18987170	G	A	0.62299	0.533291	0.00220329	152507	0
rs28424031	rs17140345	7	18977511	G	T	0.23791	0.811951	0.0022028	162166	0
rs28424031	rs34896059	7	18909371	G	T	2.044	0.0409535	0.00219504	230306	0
rs28424031	rs35074349	7	18907851	G	A	2.0424	0.0411119	0.00219479	231826	0
rs28424031	rs10277107	7	18927031	G	T	2.0385	0.0415	0.00219413	212646	0
rs28424031	rs10235695	7	18927745	G	A	2.0343	0.0419214	0.00219091	211932	0
rs28424031	rs13438582	7	18925813	C	T	2.006	0.0448562	0.00216723	213864	0
rs28424031	rs34302776	7	18891766	G	A	2.0031	0.0451666	0.00216253	247911	0
rs28424031	rs10268296	7	18924697	C	T	1.9894	0.0466571	0.0021546	214980	0
rs28424031	rs10227473	7	19168759	T	C	0.019259	0.984634	0.00214132	29082	0
rs28424031	rs73307021	7	18990338	A	G	1.6502	0.098902	0.00212525	149339	0
rs28424031	rs12669597	7	19349899	T	C	-0.11328	0.909809	0.00210167	210222	0
rs28424031	rs76536225	7	19348690	C	T	2.1218	0.0338545	0.00210143	209013	0
rs28424031	rs13235810	7	18928589	T	G	1.8981	0.0576829	0.00209066	211088	0
rs28424031	rs35977775	7	19317210	T	C	1.2828	0.199562	0.00208933	177533	0
rs28424031	rs71524257	7	18930585	T	C	1.8823	0.0597953	0.00208163	209092	0
rs28424031	rs17141121	7	19350615	C	T	0.15394	0.877657	0.00207923	210938	0
rs28424031	rs9655164	7	19370674	C	A	-1.9232	0.0544549	0.00207695	230997	0
rs28424031	rs17140158	7	18908104	T	C	1.8586	0.0630839	0.00206522	231573	0
rs28424031	rs2390079	7	19336797	A	G	1.6801	0.0929379	0.00205887	197120	0
rs28424031	rs10268558	7	18924927	C	T	1.8338	0.0666837	0.0020513	214750	0
rs28424031	rs77613977	7	18956963	G	A	2.9368	0.00331618	0.00204924	182714	0
rs28424031	rs2390047	7	19195769	A	G	0.60544	0.544887	0.00204078	56092	0
rs28424031	rs79633163	7	19213919	G	T	-1.4464	0.148065	0.00203746	74242	0
rs28424031	rs2190273	7	18959046	C	T	2.0774	0.0377647	0.00203433	180631	0
rs28424031	rs10240083	7	19132746	C	T	-1.421	0.155317	0.00201864	6931	0
rs28424031	rs7808621	7	19003032	C	T	1.2842	0.199072	0.00201442	136645	0
rs28424031	rs7780145	7	19198132	G	T	0.39424	0.693404	0.00200426	58455	0
rs28424031	rs17140227	7	18928764	T	C	1.7484	0.0803948	0.00200388	210913	0
rs28424031	rs2389993	7	18946020	A	G	0.070953	0.943435	0.00198432	193657	0
rs28424031	rs79688453	7	19220328	C	A	1.5574	0.119376	0.00197008	80651	0
rs28424031	rs79068477	7	19220085	G	A	1.5469	0.121887	0.00196552	80408	0
rs28424031	rs144299584	7	19347261	A	C	1.4235	0.154591	0.00194091	207584	0
rs28424031	rs80355323	7	19216764	C	A	1.4888	0.13654	0.00193911	77087	0
rs28424031	rs2158494	7	19031001	C	T	-2.7774	0.00547957	0.00192982	108676	0
rs28424031	rs10271724	7	18971647	G	A	0.48719	0.626124	0.00192958	168030	0
rs28424031	rs146494689	7	19130068	A	G	-2.0896	0.0366537	0.00192162	9609	0
rs28424031	rs13231656	7	18957681	G	A	-0.62051	0.534922	0.00191783	181996	0
rs28424031	rs12700012	7	18933520	T	C	1.5569	0.119494	0.00191438	206157	0
rs28424031	rs143623248	7	18893993	A	G	-1.7097	0.0873214	0.00190022	245684	0
rs28424031	rs12668187	7	19212137	A	G	-1.1698	0.242081	0.00189861	72460	0
rs28424031	rs76661235	7	19004519	A	G	3.0763	0.00209587	0.00189749	135158	0
rs28424031	rs146522666	7	19090793	A	G	-2.0407	0.0412807	0.00189669	48884	0
rs28424031	rs75063232	7	19208159	A	G	-1.1586	0.246619	0.00189462	68482	0
rs28424031	rs141200475	7	19227160	T	C	1.2716	0.203515	0.00189257	87483	0
rs28424031	rs143971131	7	18976862	T	C	2.7565	0.00584236	0.00189069	162815	0
rs28424031	rs7808451	7	19002886	G	T	-0.094879	0.924411	0.00188296	136791	0
rs28424031	rs138415198	7	18915782	G	A	-1.5051	0.132298	0.00187638	223895	0
rs28424031	rs10254503	7	19369093	G	A	-1.5829	0.113444	0.00186841	229416	0
rs28424031	rs1117533	7	18947955	G	A	0.8883	0.374379	0.00186758	191722	0
rs28424031	rs117222455	7	19303920	C	T	-1.6367	0.101693	0.00186323	164243	0
rs28424031	rs10252945	7	18924850	A	C	0.98012	0.327027	0.00186089	214827	0
rs28424031	rs60458111	7	19024233	T	C	-1.8838	0.059592	0.00185828	115444	0
rs28424031	rs17140805	7	19213749	A	G	-1.0063	0.314271	0.00185132	74072	0
rs28424031	rs7789450	7	19002926	A	C	-1.9179	0.0551237	0.00184672	136751	0
rs28424031	rs2390041	7	19020500	A	G	-1.7227	0.0849428	0.0018452	119177	0
rs28424031	rs59073140	7	19023351	C	T	-1.7174	0.0859061	0.00184209	116326	0
rs28424031	rs7798369	7	19211450	G	T	-0.99258	0.320915	0.00183809	71773	0
rs28424031	rs7788734	7	18948190	T	C	0.60981	0.541988	0.0018338	191487	0
rs28424031	rs73325543	7	19162788	T	G	0.087832	0.93001	0.00182965	23111	0
rs28424031	rs117182300	7	19301041	A	G	-1.5271	0.126736	0.00182454	161364	0
rs28424031	rs141553017	7	19103133	T	C	0.93221	0.351228	0.00182327	36544	0
rs28424031	rs76809025	7	19263513	T	C	2.1197	0.0340314	0.00181903	123836	0
rs28424031	rs7798717	7	19211709	C	T	-1.0069	0.313983	0.00181832	72032	0
rs28424031	rs112692986	7	19063357	G	A	0.9364	0.349067	0.00181489	76320	0
rs28424031	rs17352934	7	19364385	T	C	1.0653	0.28674	0.00181267	224708	0
rs28424031	rs7784345	7	19286353	C	T	2.003	0.0451773	0.00181266	146676	0
rs28424031	rs6951745	7	18911957	A	G	-0.66001	0.509247	0.00180974	227720	0
rs28424031	rs117444784	7	18901253	T	C	1.1274	0.259573	0.00180793	238424	0
rs28424031	rs993083	7	19009704	G	A	2.3317	0.0197165	0.00180787	129973	0
rs28424031	rs112920671	7	19165301	T	C	0.90663	0.364602	0.00180649	25624	0
rs28424031	rs17141140	7	19369164	T	C	1.0221	0.306734	0.00180176	229487	0
rs28424031	rs17141122	7	19351571	T	G	1.8	0.0718606	0.0018007	211894	0
rs28424031	rs77611151	7	19098463	C	A	0.68429	0.493792	0.00179398	41214	0
rs28424031	rs113764552	7	19199469	T	C	-0.82968	0.40672	0.00179244	59792	0
rs28424031	rs80251749	7	19192848	G	A	-1.4341	0.151544	0.00179068	53171	0
rs28424031	rs58127685	7	19031076	T	C	3.1027	0.00191764	0.00178896	108601	0
rs28424031	rs12700021	7	19201545	C	A	0.78134	0.434603	0.00178698	61868	0
rs28424031	rs10486338	7	19209205	A	G	1.0073	0.313791	0.00178527	69528	0
rs28424031	rs12700013	7	18945511	T	C	0.11854	0.90564	0.0017835	194166	0
rs28424031	rs112538554	7	19083072	A	C	-1.1662	0.243534	0.00178335	56605	0
rs28424031	rs78746241	7	18957289	G	T	2.9745	0.00293466	0.00177735	182388	0
rs28424031	rs17352682	7	19338352	C	T	0.039264	0.96868	0.00177127	198675	0
rs28424031	rs9654950	7	19371245	G	A	-0.99823	0.318168	0.00177098	231568	0
rs28424031	rs10262398	7	19370787	C	A	0.34185	0.732464	0.00177008	231110	0
rs28424031	rs11980147	7	19211045	G	A	-0.71885	0.472233	0.00176968	71368	0
rs28424031	rs117176229	7	19383552	G	A	1.3102	0.190128	0.0017665	243875	0
rs28424031	rs11973510	7	19211253	A	C	-0.72004	0.4715	0.00176647	71576	0
rs28424031	rs11978057	7	19208396	G	A	-0.7151	0.474547	0.00176549	68719	0
rs28424031	rs2526638	7	19020447	C	T	-0.27554	0.782901	0.00176411	119230	0
rs28424031	rs117059610	7	19058283	C	T	-1.6305	0.102996	0.00176383	81394	0
rs28424031	rs62446750	7	19277020	T	G	1.4436	0.148852	0.00176347	137343	0
rs28424031	rs7789723	7	19002945	T	G	0.40579	0.684897	0.00176295	136732	0
rs28424031	rs2717343	7	19030380	A	G	1.7086	0.0875251	0.00175959	109297	0
rs28424031	rs10486337	7	19207222	A	C	-0.66974	0.503024	0.0017582	67545	0
rs28424031	rs149184307	7	19054275	G	T	0.47614	0.633975	0.00175193	85402	0
rs28424031	rs138783081	7	19206607	A	G	0.85974	0.389932	0.00175119	66930	0
rs28424031	rs192907390	7	19099022	T	C	0.13002	0.896551	0.0017498	40655	0
rs28424031	rs76184037	7	19165446	C	T	1.1446	0.252375	0.00174911	25769	0
rs28424031	rs117301604	7	19063598	G	A	-1.3855	0.1659	0.00174887	76079	0
rs28424031	rs35575282	7	19351104	A	C	0.6042	0.545711	0.00174838	211427	0
rs28424031	rs4721750	7	19317884	C	T	0.13437	0.89311	0.00174805	178207	0
rs28424031	rs10257292	7	19193382	G	A	-0.65841	0.510275	0.00174785	53705	0
rs28424031	rs7795711	7	19386188	G	A	-1.1057	0.268856	0.0017473	246511	0
rs28424031	rs76719159	7	19019065	T	C	-0.1425	0.886685	0.001747	120612	0
rs28424031	rs7778913	7	19386174	C	T	-1.0964	0.272904	0.00174545	246497	0
rs28424031	rs118035614	7	19297783	T	C	-1.1817	0.237325	0.0017441	158106	0
rs28424031	rs4379362	7	18904808	C	T	-0.81722	0.413803	0.00174302	234869	0
rs28424031	rs75425560	7	18947677	C	T	2.8365	0.0045611	0.00174296	192000	0
rs28424031	rs62447423	7	19358883	G	A	0.60658	0.54413	0.00174277	219206	0
rs28424031	rs6461421	7	19387726	G	A	-1.0686	0.28525	0.00173998	248049	0
rs28424031	rs6461416	7	19387417	G	T	-1.0592	0.289509	0.00173828	247740	0
rs28424031	rs73325552	7	19165699	G	A	-0.41264	0.67987	0.00173672	26022	0
rs28424031	rs114914556	7	19221149	C	A	0.69748	0.485502	0.00173658	81472	0
rs28424031	rs17141124	7	19353580	T	G	0.56745	0.570408	0.00173573	213903	0
rs28424031	rs56970173	7	19007440	G	A	-1.2435	0.213684	0.00173562	132237	0
rs28424031	rs62447391	7	19358869	C	A	0.64384	0.519679	0.00173415	219192	0
rs28424031	rs117468383	7	19347738	A	G	1.5115	0.130661	0.00173199	208061	0
rs28424031	rs140805560	7	19055425	G	T	-1.4606	0.144125	0.00173077	84252	0
rs28424031	rs78679338	7	19194933	C	T	-1.1696	0.242162	0.00173065	55256	0
rs28424031	rs7779068	7	19386306	C	T	-1.0143	0.31044	0.0017301	246629	0
rs28424031	rs78234739	7	18951501	G	T	2.7609	0.00576423	0.00172989	188176	0
rs28424031	rs17436098	7	19160782	G	T	0.88835	0.374353	0.00172947	21105	0
rs28424031	rs71524277	7	19204620	C	T	1.779	0.0752398	0.0017293	64943	0
rs28424031	rs151313964	7	19078731	T	G	-1.4969	0.134419	0.00172866	60946	0
rs28424031	rs73081305	7	19190758	A	G	1.3533	0.17596	0.0017282	51081	0
rs28424031	rs62447429	7	19384826	G	T	-0.87278	0.382783	0.00172772	245149	0
rs28424031	rs149512642	7	19209793	G	A	0.56895	0.56939	0.00172713	70116	0
rs28424031	rs10232366	7	19110113	T	G	1.6445	0.100073	0.00172648	29564	0
rs28424031	rs76192242	7	18951647	G	A	2.723	0.00646921	0.00172342	188030	0
rs28424031	rs73307079	7	19020024	C	T	-1.4261	0.153839	0.00172305	119653	0
rs28424031	rs79796945	7	19172006	T	C	1.0066	0.314127	0.00172229	32329	0
rs28424031	rs75414269	7	18949382	C	T	2.7077	0.00677512	0.00172137	190295	0
rs28424031	rs79063286	7	18988654	G	A	-1.2892	0.197329	0.0017189	151023	0
rs28424031	rs142088235	7	18895092	T	C	1.0448	0.296115	0.00171661	244585	0
rs28424031	rs77038459	7	18952136	C	A	2.6798	0.00736662	0.00171624	187541	0
rs28424031	rs117231045	7	19120059	C	T	0.69865	0.484771	0.001716	19618	0
rs28424031	rs137985430	7	19099627	C	T	0.44252	0.658113	0.0017148	40050	0
rs28424031	rs73071792	7	18924778	T	G	0.98488	0.324683	0.00171427	214899	0
rs28424031	rs77452545	7	18949318	G	A	2.6566	0.0078933	0.00171372	190359	0
rs28424031	rs79063668	7	18994327	G	A	2.3891	0.0168897	0.00171356	145350	0
rs28424031	rs117722139	7	19244967	A	G	0.65922	0.509755	0.00171336	105290	0
rs28424031	rs7802855	7	19005077	C	T	1.0004	0.317117	0.00171268	134600	0
rs28424031	rs180790330	7	19122697	G	A	0.7314	0.464535	0.00171194	16980	0
rs28424031	rs78149490	7	18980876	T	C	-0.59918	0.549053	0.00171146	158801	0
rs28424031	rs77823776	7	18996812	A	G	-1.2339	0.21724	0.00171014	142865	0
rs28424031	rs12666847	7	19357866	G	A	-0.15501	0.876813	0.00170978	218189	0
rs28424031	rs79209849	7	18989325	G	T	-1.2286	0.219222	0.0017093	150352	0
rs28424031	rs76266265	7	18902262	G	A	-0.7771	0.4371	0.00170744	237415	0
rs28424031	rs7792319	7	19167012	A	G	0.73909	0.459852	0.00170718	27335	0
rs28424031	rs75966404	7	18988695	T	C	-1.203	0.228976	0.00170534	150982	0
rs28424031	rs6967799	7	19386915	T	C	-0.84637	0.397346	0.00170354	247238	0
rs28424031	rs6957307	7	19384757	A	G	-0.84349	0.398954	0.00170332	245080	0
rs28424031	rs11771835	7	19195820	T	C	0.36423	0.715686	0.00170329	56143	0
rs28424031	rs9638759	7	19340145	A	G	0.39142	0.695487	0.00170313	200468	0
rs28424031	rs2011513	7	19119774	T	C	-0.53667	0.591496	0.00170263	19903	0
rs28424031	rs6968088	7	19387069	T	C	-0.82675	0.408379	0.00170105	247392	0
rs28424031	rs78738597	7	19132902	C	T	-1.115	0.26485	0.00170017	6775	0
rs28424031	rs138018834	7	19142142	A	C	0.86369	0.387758	0.00170009	2465	0
rs28424031	rs192940043	7	19125325	T	C	0.826	0.408804	0.001699	14352	0
rs28424031	rs61388620	7	18943298	G	A	1.326	0.18484	0.00169897	196379	0
rs28424031	rs117791177	7	19059075	C	T	-1.1494	0.250391	0.00169677	80602	0
rs28424031	rs6945339	7	19389355	T	G	-0.7955	0.426323	0.00169555	249678	0
rs28424031	rs7810504	7	19270954	G	A	0.7458	0.455788	0.00169496	131277	0
rs28424031	rs76016942	7	19221417	T	C	-1.1037	0.269723	0.00169466	81740	0
rs28424031	rs4503003	7	19116517	T	C	-0.30183	0.762782	0.0016938	23160	0
rs28424031	rs143986307	7	18925586	A	G	-0.82416	0.409849	0.00169343	214091	0
rs28424031	rs117713018	7	19330066	A	C	-0.64665	0.517858	0.00169272	190389	0
rs28424031	rs62447386	7	19318239	T	G	-0.90286	0.3666	0.00169251	178562	0
rs28424031	rs141409393	7	19114357	G	A	0.36542	0.714798	0.00169249	25320	0
rs28424031	rs11973076	7	19031148	C	T	1.7402	0.0818239	0.00169189	108529	0
rs28424031	rs13243754	7	19349801	T	C	-0.90381	0.366096	0.00169152	210124	0
rs28424031	rs10281949	7	19380668	G	A	-0.6825	0.494923	0.00169141	240991	0
rs28424031	rs7795954	7	18961622	G	A	-1.1457	0.251919	0.00169042	178055	0
rs28424031	rs4721747	7	19166372	G	A	-0.16848	0.866206	0.00169002	26695	0
rs28424031	rs2389994	7	18972805	G	A	-0.96933	0.332381	0.00168984	166872	0
rs28424031	rs6972136	7	18959381	C	T	-1.1109	0.266611	0.00168871	180296	0
rs28424031	rs75665713	7	19189079	T	C	0.72227	0.470128	0.00168808	49402	0
rs28424031	rs7780039	7	19360068	G	A	0.24294	0.808052	0.00168803	220391	0
rs28424031	rs117129149	7	18933403	C	T	-0.61703	0.537215	0.00168699	206274	0
rs28424031	rs4719549	7	19166660	G	A	-0.13383	0.893537	0.00168625	26983	0
rs28424031	rs6959102	7	19380142	T	C	-0.61162	0.540789	0.00168331	240465	0
rs28424031	rs17352122	7	19251064	T	C	0.677	0.498406	0.0016833	111387	0
rs28424031	rs62448130	7	19039391	A	G	-1.0488	0.29427	0.00168272	100286	0
rs28424031	rs117346253	7	19244547	A	G	-0.79225	0.428215	0.00168205	104870	0
rs28424031	rs138582967	7	19077496	C	T	-0.92671	0.354077	0.00168112	62181	0
rs28424031	rs113343492	7	19189921	A	G	0.38548	0.699882	0.00168055	50244	0
rs28424031	rs7455192	7	18945594	A	C	0.48805	0.625514	0.0016797	194083	0
rs28424031	rs17350229	7	18922889	C	T	0.24268	0.808253	0.00167968	216788	0
rs28424031	rs112167745	7	19128766	A	G	0.17404	0.861834	0.00167965	10911	0
rs28424031	rs75273105	7	18896186	A	C	-0.64896	0.516364	0.00167963	243491	0
rs28424031	rs7810060	7	19311309	A	G	-0.7136	0.475475	0.00167873	171632	0
rs28424031	rs75073816	7	19240070	A	G	0.89279	0.37197	0.00167847	100393	0
rs28424031	rs79787627	7	19225377	G	A	0.57425	0.565799	0.00167617	85700	0
rs28424031	rs10256838	7	19168921	G	A	0.049047	0.960882	0.0016761	29244	0
rs28424031	rs145142414	7	19191744	A	G	0.61542	0.538277	0.00167579	52067	0
rs28424031	rs1860799	7	19336160	G	T	0.073855	0.941126	0.0016744	196483	0
rs28424031	rs139732942	7	18922292	G	A	0.67376	0.500464	0.00167412	217385	0
rs28424031	rs150661387	7	19065308	A	C	-0.24286	0.808114	0.00167411	74369	0
rs28424031	rs10269000	7	19083466	A	G	1.2423	0.214126	0.00167309	56211	0
rs28424031	rs117030720	7	19125309	G	T	-0.84565	0.397748	0.00167306	14368	0
rs28424031	rs34574281	7	19212535	A	C	0.083248	0.933654	0.00167263	72858	0
rs28424031	rs3919459	7	19276555	G	A	0.68161	0.495486	0.00167244	136878	0
rs28424031	rs117926310	7	18974057	C	T	-0.7992	0.424174	0.00167208	165620	0
rs28424031	rs10226794	7	18985390	G	A	0.23652	0.813029	0.0016719	154287	0
rs28424031	rs137883724	7	18959827	A	G	0.12861	0.897666	0.00167182	179850	0
rs28424031	rs28636957	7	18954166	C	T	-0.074961	0.940246	0.00167171	185511	0
rs28424031	rs62446692	7	19086354	T	G	-0.95447	0.339846	0.00167162	53323	0
rs28424031	rs56219098	7	19165737	A	G	1.9431	0.0520041	0.00167159	26060	0
rs28424031	rs12539747	7	18965399	T	C	0.10443	0.916828	0.00167062	174278	0
rs28424031	rs117173739	7	19362956	C	T	0.015078	0.98797	0.00167058	223279	0
rs28424031	rs2390081	7	19359782	G	A	0.04048	0.96771	0.00166948	220105	0
rs28424031	rs34552150	7	19196703	C	A	0.85166	0.394403	0.00166946	57026	0
rs28424031	rs73087349	7	19373182	G	A	0.24303	0.807982	0.00166945	233505	0
rs28424031	rs28539032	7	18937130	G	A	1.3375	0.181059	0.00166892	202547	0
rs28424031	rs10155997	7	19380959	T	G	-0.43901	0.660654	0.00166889	241282	0
rs28424031	rs139349710	7	19237053	C	T	-0.58171	0.560762	0.00166818	97376	0
rs28424031	rs13437817	7	19182887	G	A	-0.025663	0.979526	0.00166723	43210	0
rs28424031	rs60339623	7	18940414	A	G	0.96827	0.33291	0.00166711	199263	0
rs28424031	rs17437518	7	19374202	G	A	0.20332	0.838885	0.00166702	234525	0
rs28424031	rs118084027	7	18911135	A	G	-0.0010473	0.999164	0.00166699	228542	0
rs28424031	rs79036198	7	19291216	A	G	1	0.317311	0.00166658	151539	0
rs28424031	rs147251028	7	18944323	T	C	0.76962	0.441525	0.00166633	195354	0
rs28424031	rs145919869	7	18920110	T	C	0.56506	0.572033	0.00166616	219567	0
rs28424031	rs76764717	7	18944176	A	C	-0.78748	0.431001	0.00166573	195501	0
rs28424031	rs139713945	7	18919082	T	C	0.54381	0.586572	0.00166499	220595	0
rs28424031	rs116115515	7	19277301	T	C	-0.23215	0.816422	0.00166355	137624	0
rs28424031	rs35704604	7	19324573	C	T	-0.55163	0.581202	0.00166287	184896	0
rs28424031	rs10486343	7	19327430	G	A	-0.36017	0.71872	0.00166279	187753	0
rs28424031	rs145654239	7	19271306	A	G	-0.66994	0.502896	0.00166277	131629	0
rs28424031	rs76484327	7	19326368	A	G	0.65843	0.510262	0.00166215	186691	0
rs28424031	rs10248565	7	18974723	G	T	-0.27282	0.784992	0.00166127	164954	0
rs28424031	rs77993211	7	18904439	A	G	0.45881	0.646371	0.00166098	235238	0
rs28424031	rs73320009	7	18895790	T	C	0.44565	0.65585	0.00166068	243887	0
rs28424031	rs140645007	7	19078849	G	T	0.1668	0.867527	0.00166062	60828	0
rs28424031	rs35254517	7	19198394	A	G	0.3868	0.698904	0.00166009	58717	0
rs28424031	rs35659221	7	19286653	T	C	-0.49304	0.621984	0.00165999	146976	0
rs28424031	rs149585182	7	19063813	C	T	0.23497	0.814232	0.00165979	75864	0
rs28424031	rs2892915	7	19195982	A	G	0.7975	0.425161	0.00165965	56305	0
rs28424031	rs180728365	7	19240120	G	A	0.030704	0.975506	0.00165963	100443	0
rs28424031	rs73067971	7	18941086	C	T	-0.66238	0.507728	0.00165926	198591	0
rs28424031	rs35350657	7	19196656	A	G	0.39162	0.695339	0.00165903	56979	0
rs28424031	rs17140253	7	18947765	G	A	-0.45951	0.645868	0.00165899	191912	0
rs28424031	rs142983493	7	19270734	A	C	-0.092727	0.92612	0.00165851	131057	0
rs28424031	rs150585969	7	19166956	A	G	0.31496	0.752792	0.0016585	27279	0
rs28424031	rs4374878	7	19358761	A	G	-0.29664	0.766741	0.00165841	219084	0
rs28424031	rs117955440	7	18909449	A	C	0.38361	0.701268	0.0016583	230228	0
rs28424031	rs117220246	7	18900137	G	T	0.3661	0.71429	0.00165789	239540	0
rs28424031	rs77510564	7	19348235	A	C	-0.37754	0.705772	0.00165755	208558	0
rs28424031	rs77308787	7	19240332	C	A	0.48967	0.624367	0.00165734	100655	0
rs28424031	rs77447489	7	19060674	C	T	-0.14698	0.883148	0.00165709	79003	0
rs28424031	rs147027360	7	18909733	G	A	0.32307	0.746642	0.00165694	229944	0
rs28424031	rs73087322	7	19359089	A	G	-0.031704	0.974708	0.00165691	219412	0
rs28424031	rs73067232	7	19012577	C	A	-0.13836	0.889956	0.0016569	127100	0
rs28424031	rs7811991	7	18918559	C	T	0.043841	0.965031	0.00165682	221118	0
rs28424031	rs75752371	7	18974683	A	G	-0.21261	0.831631	0.0016568	164994	0
rs28424031	rs58061627	7	18972582	C	A	-0.36625	0.714179	0.00165673	167095	0
rs28424031	rs13438248	7	18938081	G	A	0.061347	0.951083	0.00165672	201596	0
rs28424031	rs117163924	7	19227117	T	C	-0.15288	0.878493	0.0016565	87440	0
rs28424031	rs6950979	7	18971873	T	C	-0.1585	0.874063	0.00165641	167804	0
rs28424031	rs10246722	7	18965590	G	A	-0.16887	0.865899	0.0016564	174087	0
rs28424031	rs139245696	7	19234370	A	G	0.21235	0.831834	0.0016564	94693	0
rs28558559	rs28558559	6	114184248	C	T	-5.7691	7.9696e-09	0.474536	321	1
rs28558559	rs76944346	6	114200639	C	T	-5.729	1.01024e-08	0.470185	16712	1
rs28558559	rs10872112	6	114421741	T	C	-3.1118	0.0018595	0.0975012	237814	0
rs28558559	rs6913161	6	114306614	A	G	3.2082	0.00133569	0.0798032	122687	0
rs28558559	rs11153452	6	114202809	T	C	4.4381	9.07565e-06	0.0684721	18882	0
rs28558559	rs352099	6	114225811	G	A	-2.5258	0.0115435	0.0595132	41884	0
rs28558559	rs11391	6	114262015	C	A	2.1613	0.0306722	0.054488	78088	0
rs28558559	rs299416	6	114427189	A	G	-2.0858	0.0369967	0.0493659	243262	0
rs28558559	rs7769769	6	114180276	A	G	-2.9489	0.00318907	0.0459537	3651	0
rs28558559	rs62415925	6	114305008	C	T	3.1274	0.0017636	0.0454516	121081	0
rs28558559	rs76230902	6	114293994	C	A	0.55122	0.581483	0.0449683	110067	0
rs28558559	rs7762446	6	114427225	A	G	1.2634	0.206445	0.0443469	243298	0
rs28558559	rs117391588	6	114232283	T	C	3.3231	0.00089023	0.0411855	48356	0
rs28558559	rs9374425	6	114053992	T	C	0.35693	0.721144	0.0409266	129935	0
rs28558559	rs17075821	6	114378146	C	T	-0.14338	0.88599	0.0395551	194219	0
rs28558559	rs62415924	6	114304867	A	G	2.9605	0.0030714	0.0394536	120940	0
rs28558559	rs12197917	6	114363938	A	G	-0.8615	0.388963	0.0393458	180011	0
rs28558559	rs9372377	6	114077091	C	T	0.65266	0.513975	0.0376663	106836	0
rs28558559	rs17186635	6	114200705	G	A	1.779	0.0752398	0.0375811	16778	0
rs28558559	rs6918103	6	114077090	A	G	0.66782	0.504248	0.0362013	106837	0
rs28558559	rs3734457	6	114180671	T	C	-2.5483	0.0108249	0.0358906	3256	0
rs28558559	rs10499077	6	114205234	C	A	-5.6683	1.44221e-08	0.0354613	21307	1
rs28558559	rs11965077	6	114225230	A	G	-0.70251	0.482361	0.0350641	41303	0
rs28558559	rs79862595	6	114175709	C	T	-4.4826	7.37391e-06	0.0344535	8218	0
rs28558559	rs80068503	6	114085105	C	A	2.6435	0.00820538	0.0314144	98822	0
rs28558559	rs80125058	6	114054038	C	T	1.8117	0.0700326	0.031195	129889	0
rs28558559	rs62415876	6	114245942	T	C	2.9434	0.00324629	0.0309911	62015	0
rs28558559	rs6941322	6	113952266	C	T	-1.054	0.291883	0.0276673	231661	0
rs28558559	rs60161281	6	114054781	A	G	1.4046	0.16014	0.026597	129146	0
rs28558559	rs45457993	6	114178024	T	C	-0.61245	0.54024	0.0257695	5903	0
rs28558559	rs77791617	6	114083374	T	C	2.3428	0.0191396	0.0254293	100553	0
rs28558559	rs2499616	6	114322593	G	A	-1.1623	0.245114	0.0249195	138666	0
rs28558559	rs9398361	6	113993885	T	G	-0.0099905	0.992029	0.0244855	190042	0
rs28558559	rs62416033	6	114063850	T	C	-0.099462	0.920771	0.0243463	120077	0
rs28558559	rs12193545	6	113955405	T	C	1.2002	0.230062	0.02387	228522	0
rs28558559	rs9488231	6	113958595	G	A	-2.7815	0.00541083	0.0237614	225332	0
rs28558559	rs7747961	6	114176336	T	C	-0.052397	0.958212	0.0231706	7591	0
rs28558559	rs6907834	6	114275971	T	C	2.9706	0.00297219	0.0226359	92044	0
rs28558559	rs11756975	6	114343852	A	G	-0.64209	0.520815	0.0220695	159925	0
rs28558559	rs4391288	6	114300659	G	A	3.0443	0.00233222	0.0213053	116732	0
rs28558559	rs9400650	6	113970693	T	C	0.88865	0.374191	0.0208816	213234	0
rs28558559	rs1401772	6	114426068	A	G	-3.5473	0.000389201	0.0204049	242141	0
rs28558559	rs17182834	6	113955372	T	C	0.80096	0.423155	0.0202408	228555	0
rs28558559	rs1031797	6	114150837	T	G	0.11633	0.907391	0.0202351	33090	0
rs28558559	rs57452326	6	113954694	A	G	0.73949	0.45961	0.0192251	229233	0
rs28558559	rs72954652	6	114017494	A	C	-0.63494	0.525468	0.0190458	166433	0
rs28558559	rs551737	6	114230788	A	G	-1.9959	0.0459448	0.0187896	46861	0
rs28558559	rs7753206	6	114390123	T	G	0.78736	0.431071	0.018462	206196	0
rs28558559	rs9400693	6	114417493	T	C	-3.5965	0.000322528	0.0181395	233566	0
rs28558559	rs62416010	6	114063833	T	C	-0.093944	0.925154	0.017922	120094	0
rs28558559	rs12193514	6	114006396	G	T	-0.63078	0.528184	0.0179098	177531	0
rs28558559	rs4945959	6	113954207	C	T	-1.263	0.206589	0.0175942	229720	0
rs28558559	rs352068	6	114261852	C	T	1.032	0.302072	0.0167342	77925	0
rs28558559	rs9488292	6	114299168	C	T	2.9557	0.0031196	0.0160301	115241	0
rs28558559	rs1011911	6	114416423	A	G	-3.212	0.00131814	0.0159942	232496	0
rs28558559	rs1416453	6	113957581	T	C	-1.642	0.10059	0.01597	226346	0
rs28558559	rs986543	6	113953169	C	T	1.1769	0.239235	0.0157161	230758	0
rs28558559	rs9481408	6	114265287	T	C	2.7946	0.0051964	0.0153742	81360	0
rs28558559	rs1970364	6	113969527	T	C	2.0065	0.0448029	0.0152503	214400	0
rs28558559	rs74850258	6	114130930	T	C	2.0639	0.0390272	0.0147679	52997	0
rs28558559	rs45622343	6	114180606	A	G	0.29727	0.76626	0.0140377	3321	0
rs28558559	rs55726003	6	113958631	A	G	0.59538	0.551589	0.0134946	225296	0
rs28558559	rs1970365	6	113969608	C	T	2.4547	0.0141002	0.013467	214319	0
rs28558559	rs75347056	6	114211661	C	A	-5.6766	1.37398e-08	0.0134401	27734	1
rs28558559	rs75324544	6	114215791	A	G	-5.4281	5.69571e-08	0.0128772	31864	0
rs28558559	rs149546139	6	114085708	A	G	2.7	0.00693395	0.0127289	98219	0
rs28558559	rs13204232	6	114098921	A	C	0.7583	0.448271	0.0126506	85006	0
rs28558559	rs9372369	6	113965094	C	T	-2.1549	0.0311697	0.0125921	218833	0
rs28558559	rs543139	6	114238865	C	T	0.78008	0.435344	0.0125221	54938	0
rs28558559	rs6902312	6	114332949	T	G	-0.2276	0.819957	0.0123014	149022	0
rs28558559	rs9374431	6	114205848	G	A	4.4046	1.05979e-05	0.0121798	21921	0
rs28558559	rs76168907	6	114085327	C	T	2.6777	0.00741296	0.0121285	98600	0
rs28558559	rs17183605	6	114018976	T	C	-0.82353	0.410207	0.0120443	164951	0
rs28558559	rs6907551	6	114092964	T	C	-2.0543	0.0399467	0.0118916	90963	0
rs28558559	rs34674577	6	114398355	C	T	-1.2966	0.194769	0.0112359	214428	0
rs28558559	rs17789266	6	114126613	T	C	0.68428	0.493798	0.0109077	57314	0
rs28558559	rs140091075	6	114208225	C	T	-5.534	3.13009e-08	0.0108584	24298	0
rs28558559	rs191842509	6	114292772	G	A	-0.23113	0.817214	0.010849	108845	0
rs28558559	rs12174190	6	113953368	C	T	0.93427	0.350165	0.0104865	230559	0
rs28558559	rs11970668	6	114077649	A	G	1.5527	0.120495	0.0102323	106278	0
rs28558559	rs4551200	6	114317116	A	G	-0.99378	0.32033	0.0100112	133189	0
rs28558559	rs537888	6	114231758	C	A	-2.2128	0.0269114	0.0099042	47831	0
rs28558559	rs6940385	6	114329201	G	A	-1.2685	0.204619	0.00982599	145274	0
rs28558559	rs9488318	6	114390653	C	T	-1.9371	0.0527331	0.0097301	206726	0
rs28558559	rs3749862	6	114379611	C	T	1.8744	0.0608753	0.00968016	195684	0
rs28558559	rs111859420	6	114259259	T	C	2.1072	0.0351002	0.00940608	75332	0
rs28558559	rs6934011	6	114210130	T	C	0.28313	0.777077	0.00911258	26203	0
rs28558559	rs73766809	6	114289442	A	G	2.1089	0.0349532	0.00888325	105515	0
rs28558559	rs71566758	6	114340893	A	G	-0.58788	0.556613	0.00861595	156966	0
rs28558559	rs78910185	6	114259154	A	G	1.7357	0.0826169	0.00861299	75227	0
rs28558559	rs11153450	6	114145603	G	A	0.88093	0.378356	0.00859198	38324	0
rs28558559	rs1980375	6	114110972	T	C	0.72139	0.47067	0.008537	72955	0
rs28558559	rs3757016	6	114260720	C	T	1.343	0.179272	0.00850954	76793	0
rs28558559	rs6931833	6	113971591	A	G	1.2929	0.196046	0.00848476	212336	0
rs28558559	rs2169507	6	114186576	A	G	4.2433	2.20257e-05	0.00822429	2649	0
rs28558559	rs35368806	6	113966354	A	G	-2.1955	0.0281278	0.00812422	217573	0
rs28558559	rs9374411	6	113972650	T	C	-2.7078	0.00677308	0.00804423	211277	0
rs28558559	rs9387167	6	114014673	G	A	0.45449	0.649476	0.00803967	169254	0
rs28558559	rs875776	6	114383606	A	G	-0.33227	0.739685	0.00803676	199679	0
rs28558559	rs3778216	6	114280563	T	C	-0.97526	0.329431	0.00801586	96636	0
rs28558559	rs2169506	6	114245470	G	A	2.2645	0.0235434	0.00801394	61543	0
rs28558559	rs117005905	6	114218608	T	C	-5.3934	6.91368e-08	0.00801029	34681	0
rs28558559	rs10872106	6	114087320	A	G	0.91185	0.361848	0.00791712	96607	0
rs28558559	rs1033804	6	114214825	A	G	-5.3984	6.72378e-08	0.00790682	30898	0
rs28558559	rs773692	6	114012940	A	G	-0.45058	0.652292	0.00790313	170987	0
rs28558559	rs62415875	6	114240098	G	A	2.9838	0.00284693	0.00789971	56171	0
rs28558559	rs74396427	6	114211164	T	C	-5.4327	5.55077e-08	0.00776506	27237	0
rs28558559	rs2463311	6	114063457	A	G	0.5841	0.559153	0.00776253	120470	0
rs28558559	rs813491	6	114011417	A	G	0.39729	0.691154	0.0076172	172510	0
rs28558559	rs975257	6	114200292	T	C	-0.066471	0.947003	0.00759405	16365	0
rs28558559	rs34832025	6	114084392	T	G	0.56649	0.571061	0.00755237	99535	0
rs28558559	rs9488239	6	114017166	A	G	1.7921	0.0731169	0.00742948	166761	0
rs28558559	rs72952697	6	113976814	T	G	-2.8171	0.00484594	0.00735554	207113	0
rs28558559	rs4945501	6	114003329	G	A	0.70447	0.48114	0.007334	180598	0
rs28558559	rs12223	6	114183884	G	A	4.3166	1.58451e-05	0.00728511	43	0
rs28558559	rs9398359	6	113981995	A	G	1.7629	0.0779174	0.00717929	201932	0
rs28558559	rs7766008	6	114380130	A	G	0.19114	0.848416	0.00710786	196203	0
rs28558559	rs2018090	6	114095731	G	A	-0.2329	0.815839	0.00700692	88196	0
rs28558559	rs9372370	6	113981991	T	C	1.8075	0.0706844	0.0069931	201936	0
rs28558559	rs17790535	6	114201109	G	A	-1.0921	0.274789	0.00698924	17182	0
rs28558559	rs11153464	6	114410495	T	G	-3.1514	0.0016249	0.00697749	226568	0
rs28558559	rs34753135	6	114085548	G	A	0.77589	0.437814	0.00696202	98379	0
rs28558559	rs2348918	6	114313871	T	C	-1.4071	0.159398	0.00681327	129944	0
rs28558559	rs7742680	6	114240257	A	G	2.9138	0.00357059	0.0068117	56330	0
rs28558559	rs10872105	6	114060332	C	T	0.43854	0.660995	0.00680087	123595	0
rs28558559	rs2253750	6	114053154	G	A	1.585	0.112966	0.00665939	130773	0
rs28558559	rs3778215	6	114273689	C	T	2.231	0.0256811	0.00660795	89762	0
rs28558559	rs4945966	6	113984684	A	G	0.32042	0.74865	0.00655002	199243	0
rs28558559	rs62417311	6	113976528	T	C	1.5132	0.130229	0.00648237	207399	0
rs28558559	rs12204963	6	114363886	C	T	-0.7133	0.47566	0.00644467	179959	0
rs28558559	rs17185396	6	114134269	A	G	-3.8486	0.000118795	0.0064437	49658	0
rs28558559	rs7744102	6	114376103	T	C	-1.9317	0.0533965	0.00638875	192176	0
rs28558559	rs9488262	6	114111184	T	C	-2.6975	0.00698623	0.00637107	72743	0
rs28558559	rs12196845	6	114263319	A	G	0.90077	0.367711	0.00635625	79392	0
rs28558559	rs1339043	6	113968703	C	T	0.34228	0.73214	0.00631494	215224	0
rs28558559	rs60057258	6	114251541	C	T	0.13382	0.893545	0.0062916	67614	0
rs28558559	rs72948637	6	114283563	G	A	1.0742	0.282733	0.00627108	99636	0
rs28558559	rs9374424	6	114040947	G	A	-2.2341	0.0254765	0.00624646	142980	0
rs28558559	rs9384883	6	114077372	A	G	0.88798	0.374552	0.00623425	106555	0
rs28558559	rs6917232	6	114224631	A	G	0.81627	0.414346	0.0061284	40704	0
rs28558559	rs12204831	6	114071954	T	C	0.91735	0.358959	0.00608301	111973	0
rs28558559	rs1031798	6	114150832	A	G	0.11681	0.907011	0.00605083	33095	0
rs28558559	rs2027301	6	114018041	C	T	1.6859	0.0918151	0.00602392	165886	0
rs28558559	rs9387182	6	114335114	G	A	-0.38439	0.700689	0.00601858	151187	0
rs28558559	rs2030926	6	114067127	C	T	1.5921	0.111362	0.00599812	116800	0
rs28558559	rs9398370	6	114316856	T	C	-1.1173	0.263866	0.0059818	132929	0
rs28558559	rs12207581	6	113973396	T	C	-0.42192	0.673083	0.00596866	210531	0
rs28558559	rs113007164	6	114386469	T	C	-0.32372	0.74615	0.00587781	202542	0
rs28558559	rs9488271	6	114196015	C	T	-0.14787	0.882445	0.00584203	12088	0
rs28558559	rs7744242	6	114376027	A	G	-0.20921	0.834284	0.00584132	192100	0
rs28558559	rs352092	6	114240685	C	T	-0.96509	0.3345	0.00582928	56758	0
rs28558559	rs2498743	6	114054877	A	G	-1.1155	0.264636	0.00576896	129050	0
rs28558559	rs12213550	6	114203546	C	T	2.534	0.0112769	0.00574494	19619	0
rs28558559	rs9387179	6	114141119	C	T	0.048717	0.961145	0.00569171	42808	0
rs28558559	rs2348528	6	113977251	G	A	-0.54197	0.587839	0.00567481	206676	0
rs28558559	rs299405	6	114414189	C	T	-2.1074	0.0350829	0.00559179	230262	0
rs28558559	rs10872102	6	113990386	T	G	1.2023	0.229247	0.00555194	193541	0
rs28558559	rs6568819	6	114270928	T	C	1.4448	0.148514	0.00552322	87001	0
rs28558559	rs6568820	6	114271094	C	T	1.2944	0.195527	0.00551842	87167	0
rs28558559	rs1462382	6	114111659	T	C	1.6011	0.109355	0.00550775	72268	0
rs28558559	rs7741412	6	114012727	C	T	1.0324	0.301885	0.00547687	171200	0
rs28558559	rs79554608	6	114429684	G	A	-0.014051	0.988789	0.00547156	245757	0
rs28558559	rs1322454	6	114304237	G	A	2.3473	0.01891	0.00545492	120310	0
rs28558559	rs4945969	6	114052811	T	C	-2.6039	0.00921696	0.00544571	131116	0
rs28558559	rs74326139	6	114041051	T	C	1.7698	0.0767605	0.00541239	142876	0
rs28558559	rs77155273	6	114052778	T	C	1.2053	0.228088	0.00536654	131149	0
rs28558559	rs6918413	6	114165133	A	G	2.3264	0.0199972	0.00536573	18794	0
rs28558559	rs62417314	6	113984368	A	C	-0.19305	0.84692	0.00534226	199559	0
rs28558559	rs9398356	6	113940473	T	C	1.6674	0.0954349	0.00527527	243454	0
rs28558559	rs11758632	6	114233582	G	A	2.7602	0.0057766	0.00523675	49655	0
rs28558559	rs12190219	6	113948293	T	C	-0.61301	0.53987	0.00521161	235634	0
rs28558559	rs9372385	6	114316305	C	T	-1.2691	0.204405	0.00517455	132378	0
rs28558559	rs13196857	6	114331359	G	A	-1.3781	0.168172	0.00517403	147432	0
rs28558559	rs13200988	6	114186393	A	G	-1.8651	0.0621674	0.0051724	2466	0
rs28558559	rs10872109	6	114135441	A	G	0.97687	0.328634	0.00517227	48486	0
rs28558559	rs12190861	6	113936188	G	A	-2.3324	0.0196797	0.00510514	247739	0
rs28558559	rs72948645	6	114297738	A	G	2.213	0.0268976	0.00509998	113811	0
rs28558559	rs12213076	6	114006061	T	C	-0.20918	0.834308	0.00503977	177866	0
rs28558559	rs562031	6	114204539	T	C	-0.79997	0.423728	0.00497732	20612	0
rs28558559	rs12203341	6	114372347	A	G	1.2514	0.210789	0.00497539	188420	0
rs28558559	rs12211928	6	114412037	T	C	0.80092	0.423178	0.00497367	228110	0
rs28558559	rs62415909	6	114270966	A	G	2.9002	0.00372925	0.00497109	87039	0
rs28558559	rs9488280	6	114230017	G	A	-1.8225	0.0683792	0.00494885	46090	0
rs28558559	rs12660550	6	113978972	T	C	1.6958	0.0899238	0.00492711	204955	0
rs28558559	rs17791808	6	114242419	C	T	2.1928	0.0283218	0.00490105	58492	0
rs28558559	rs9374420	6	114014556	G	T	0.96304	0.335527	0.00482793	169371	0
rs28558559	rs12201804	6	114396341	T	C	0.61724	0.537076	0.00481845	212414	0
rs28558559	rs1964139	6	114276581	G	T	1.9504	0.0511285	0.00481519	92654	0
rs28558559	rs12207866	6	113967928	T	C	-2.0868	0.0369062	0.00481312	215999	0
rs28558559	rs520842	6	114236114	G	A	-0.94165	0.346372	0.00480704	52187	0
rs28558559	rs959619	6	114163460	T	C	1.1463	0.251671	0.00479551	20467	0
rs28558559	rs7773975	6	114031235	T	G	0.6732	0.50082	0.00478558	152692	0
rs28558559	rs56099345	6	114250641	A	G	1.7114	0.0870073	0.00476569	66714	0
rs28558559	rs967691	6	114046343	C	T	0.41497	0.678164	0.00474083	137584	0
rs28558559	rs1462381	6	114114181	T	C	0.8998	0.368227	0.00473308	69746	0
rs28558559	rs6909293	6	114110626	A	G	0.90686	0.364481	0.00472556	73301	0
rs28558559	rs7776080	6	114168573	T	G	-3.0381	0.00238075	0.00472048	15354	0
rs28558559	rs113177884	6	114202943	G	A	1.326	0.18484	0.00468347	19016	0
rs28558559	rs9384876	6	113944431	C	T	0.47193	0.636977	0.00461986	239496	0
rs28558559	rs9488322	6	114408925	C	T	-1.7747	0.0759474	0.00457898	224998	0
rs28558559	rs13214829	6	114420268	G	A	1.5293	0.12619	0.00457531	236341	0
rs28558559	rs6916558	6	114420402	A	G	1.2786	0.201038	0.00455481	236475	0
rs28558559	rs773685	6	114023418	C	T	-1.2103	0.226164	0.00454916	160509	0
rs28558559	rs9398360	6	113982188	A	G	0.90618	0.364841	0.00452587	201739	0
rs28558559	rs9400661	6	114040930	A	G	-1.2495	0.211482	0.00452468	142997	0
rs28558559	rs35586117	6	113977396	A	G	-2.5344	0.011264	0.00451036	206531	0
rs28558559	rs7760512	6	114409327	T	C	-2.5018	0.0123564	0.00449741	225400	0
rs28558559	rs60286805	6	113982241	T	C	-0.27129	0.786168	0.00448543	201686	0
rs28558559	rs13220044	6	114077715	T	C	0.65058	0.515318	0.00445343	106212	0
rs28558559	rs12190983	6	114385035	A	G	0.83329	0.404681	0.00444658	201108	0
rs28558559	rs2882046	6	114313877	T	C	-1.3864	0.165625	0.00444555	129950	0
rs28558559	rs2615531	6	114153602	C	T	0.13632	0.891568	0.00443758	30325	0
rs28558559	rs352075	6	114215262	A	G	-0.80836	0.418883	0.00443327	31335	0
rs28558559	rs12200427	6	113994317	T	C	-0.4243	0.671347	0.00436224	189610	0
rs28558559	rs9320469	6	114037139	C	A	1.5501	0.121118	0.00434475	146788	0
rs28558559	rs2126461	6	114150326	G	T	0.14493	0.884766	0.0043082	33601	0
rs28558559	rs1334901	6	114385109	T	G	-0.18506	0.853182	0.00426498	201182	0
rs28558559	rs2280358	6	114410689	G	A	-1.6506	0.0988203	0.00425773	226762	0
rs28558559	rs11153457	6	114347407	C	T	-0.58297	0.559913	0.00425166	163480	0
rs28558559	rs9488248	6	114044146	G	A	-2.1987	0.0278993	0.00423615	139781	0
rs28558559	rs911849	6	114315899	C	T	-1.4807	0.138687	0.00422724	131972	0
rs28558559	rs1997216	6	114070660	G	A	0.61483	0.538667	0.00420064	113267	0
rs28558559	rs11153443	6	114098072	T	C	0.68493	0.493388	0.00417933	85855	0
rs28558559	rs2463310	6	114064232	G	A	1.2279	0.219485	0.00416478	119695	0
rs28558559	rs7738691	6	114375200	G	A	-0.81952	0.41249	0.00416031	191273	0
rs28558559	rs72954665	6	114023487	G	A	0.4708	0.637784	0.00414907	160440	0
rs28558559	rs9384878	6	113975118	T	C	-1.3244	0.18537	0.00414578	208809	0
rs28558559	rs13204445	6	114265587	C	T	-0.94436	0.344986	0.00408638	81660	0
rs28558559	rs7747859	6	114058401	G	A	1.73	0.0836303	0.00408182	125526	0
rs28558559	rs1334902	6	114384999	A	G	-0.14371	0.885729	0.0040713	201072	0
rs28558559	rs6568824	6	114328098	A	G	-1.1912	0.233575	0.00406226	144171	0
rs28558559	rs73766810	6	114295288	T	C	2.2178	0.0265685	0.00403129	111361	0
rs28558559	rs1519685	6	114425750	C	T	1.5604	0.118665	0.00402667	241823	0
rs28558559	rs117428900	6	114054883	A	G	-2.024	0.0429702	0.00400872	129044	0
rs28558559	rs58052068	6	114273600	G	A	2.2009	0.0277431	0.00400543	89673	0
rs28558559	rs13212283	6	114252135	G	A	0.45093	0.65204	0.00396455	68208	0
rs28558559	rs6920267	6	114204104	C	T	-0.23784	0.812005	0.0039639	20177	0
rs28558559	rs4945968	6	114006780	A	C	0.97345	0.33033	0.0039539	177147	0
rs28558559	rs74350150	6	114044115	T	C	-2.7292	0.00634882	0.00391203	139812	0
rs28558559	rs2166041	6	113969682	T	G	-2.7327	0.00628175	0.0039109	214245	0
rs28558559	rs10872108	6	114100249	G	A	0.44897	0.653453	0.00388853	83678	0
rs28558559	rs6568821	6	114324143	C	T	-1.1526	0.249075	0.00383197	140216	0
rs28558559	rs13194921	6	114276024	C	T	-0.84261	0.399447	0.00381174	92097	0
rs28558559	rs13203445	6	114256944	A	G	1.4324	0.152029	0.00378199	73017	0
rs28558559	rs12181439	6	114327593	T	C	-1.3119	0.189554	0.00378162	143666	0
rs28558559	rs6917804	6	114303811	C	T	1.2403	0.214864	0.00378146	119884	0
rs28558559	rs7767184	6	114334509	C	T	-0.32737	0.743388	0.00376384	150582	0
rs28558559	rs9400678	6	114185556	C	T	2.2745	0.0229359	0.00376351	1629	0
rs28558559	rs12205735	6	114127486	A	G	0.95496	0.339598	0.00375697	56441	0
rs28558559	rs9320475	6	114243506	T	C	-1.7901	0.0734378	0.00375386	59579	0
rs28558559	rs2348779	6	114209516	T	G	0.12581	0.899882	0.00374683	25589	0
rs28558559	rs9481398	6	114098094	C	T	-1.6868	0.0916418	0.00373235	85833	0
rs28558559	rs13209042	6	114157975	T	C	0.12135	0.903414	0.00370566	25952	0
rs28558559	rs9372380	6	114114369	T	C	0.92419	0.355387	0.00369669	69558	0
rs28558559	rs7751120	6	114334862	G	A	0.4829	0.629167	0.00369304	150935	0
rs28558559	rs12664147	6	114043966	T	C	-2.6331	0.00846094	0.003682	139961	0
rs28558559	rs693834	6	114196489	T	G	-0.73931	0.459719	0.00365393	12562	0
rs28558559	rs35166510	6	114338896	G	A	-0.50988	0.610136	0.00362406	154969	0
rs28558559	rs9320476	6	114321062	C	T	-1.1259	0.260208	0.0036126	137135	0
rs28558559	rs17190808	6	114420171	A	G	1.2513	0.210825	0.00360893	236244	0
rs28558559	rs11153434	6	114016683	T	C	-0.80052	0.42341	0.00358233	167244	0
rs28558559	rs9400690	6	114346852	G	A	-1.4174	0.156366	0.00357001	162925	0
rs28558559	rs7765004	6	114071720	C	A	0.98162	0.326287	0.00354554	112207	0
rs28558559	rs1334898	6	114355806	C	T	-0.48922	0.624686	0.00353043	171879	0
rs28558559	rs9374432	6	114316404	C	T	-1.0618	0.288326	0.00352437	132477	0
rs28558559	rs963884	6	114130248	A	G	0.014456	0.988466	0.00351545	53679	0
rs28558559	rs6924016	6	114409122	T	C	1.2715	0.203551	0.00351264	225195	0
rs28558559	rs9488243	6	114033214	A	G	0.11037	0.912116	0.00349747	150713	0
rs28558559	rs2463308	6	114032676	G	A	1.3967	0.162504	0.00348069	151251	0
rs28558559	rs1031801	6	114149956	C	T	-2.7259	0.00641264	0.00346831	33971	0
rs28558559	rs7746603	6	113969841	G	A	-2.7283	0.00636617	0.00346789	214086	0
rs28558559	rs72954650	6	114016370	A	G	2.8167	0.00485198	0.00346536	167557	0
rs28558559	rs10782177	6	114398900	G	T	0.58573	0.558057	0.00346452	214973	0
rs28558559	rs9400677	6	114185499	T	C	-0.0016022	0.998722	0.0034635	1572	0
rs28558559	rs9374410	6	113969388	G	A	0.19249	0.847358	0.00343105	214539	0
rs28558559	rs12665655	6	114248499	T	G	-0.98534	0.324457	0.00341387	64572	0
rs28558559	rs12210945	6	114187711	G	A	-0.32846	0.742564	0.00340687	3784	0
rs28558559	rs12661354	6	114422641	T	C	0.89814	0.369111	0.00337009	238714	0
rs28558559	rs12663936	6	114422503	G	A	1.1328	0.257298	0.00335983	238576	0
rs28558559	rs9488302	6	114327462	G	A	-1.1511	0.249691	0.00334596	143535	0
rs28558559	rs34882059	6	113991981	T	C	-2.2562	0.0240581	0.00332678	191946	0
rs28558559	rs12201096	6	113989290	A	G	-0.85977	0.389916	0.00331567	194637	0
rs28558559	rs74440306	6	114173162	C	T	-4.4425	8.89196e-06	0.00330503	10765	0
rs28558559	rs6923154	6	113982663	T	C	1.3308	0.183255	0.00330101	201264	0
rs28558559	rs56168685	6	114286814	T	C	2.083	0.0372512	0.00328149	102887	0
rs28558559	rs11153440	6	114079480	A	G	0.8966	0.369932	0.00326623	104447	0
rs28558559	rs117075388	6	114142920	G	A	0.53041	0.595828	0.00326621	41007	0
rs28558559	rs2348919	6	114368452	G	A	1.4902	0.136172	0.00326556	184525	0
rs28558559	rs9400673	6	114106157	A	G	0.88091	0.378367	0.00326413	77770	0
rs28558559	rs76050844	6	114049377	T	G	-2.8207	0.0047919	0.00324806	134550	0
rs28558559	rs4562174	6	114213952	A	G	3.082	0.00205615	0.00324511	30025	0
rs28558559	rs12179718	6	114075828	G	A	-4.3765	1.206e-05	0.00323548	108099	0
rs28558559	rs71568005	6	114134074	T	G	-0.45742	0.647369	0.00321553	49853	0
rs28558559	rs62416003	6	114043886	T	C	-0.1699	0.865089	0.00318205	140041	0
rs28558559	rs12216395	6	114012969	A	G	-0.93253	0.351063	0.0031681	170958	0
rs28558559	rs34684813	6	114312235	T	C	-1.3826	0.166788	0.00315296	128308	0
rs28558559	rs116250894	6	114139352	G	A	2.0151	0.0438942	0.00313682	44575	0
rs28558559	rs80064450	6	114208342	G	T	-0.89788	0.36925	0.00313351	24415	0
rs28558559	rs13218163	6	113977475	T	C	0.075443	0.939862	0.0030816	206452	0
rs28558559	rs299414	6	114432107	T	C	-1.9973	0.0457926	0.00307778	248180	0
rs28558559	rs1471576	6	113968054	T	C	0.89068	0.373101	0.00303782	215873	0
rs28558559	rs4945977	6	114195134	T	G	3.2084	0.00133476	0.00303684	11207	0
rs28558559	rs6901982	6	114052981	C	T	-0.0284	0.977343	0.00302601	130946	0
rs28558559	rs2810157	6	114105897	A	C	1.0283	0.303809	0.00302294	78030	0
rs28558559	rs12203628	6	114001073	A	C	-0.44963	0.652977	0.0030115	182854	0
rs28558559	rs60638001	6	114052974	A	G	1.9031	0.0570275	0.00300431	130953	0
rs28558559	rs9488268	6	114165554	A	G	-2.7486	0.00598504	0.0030025	18373	0
rs28558559	rs7764655	6	114099625	C	T	0.24499	0.806464	0.00298553	84302	0
rs28558559	rs9488304	6	114327561	G	T	-0.86379	0.387703	0.00297421	143634	0
rs28558559	rs773683	6	114021040	C	T	-0.46975	0.638534	0.00296714	162887	0
rs28558559	rs1026636	6	114131940	T	C	0.039942	0.968139	0.00296662	51987	0
rs28558559	rs80081758	6	114306613	T	C	0.7503	0.453074	0.00294231	122686	0
rs28558559	rs9488301	6	114327448	T	G	-1.1417	0.253579	0.00292238	143521	0
rs28558559	rs12665538	6	114335669	G	A	0.49899	0.617786	0.00291286	151742	0
rs28558559	rs75880244	6	113958205	T	C	-0.66881	0.503617	0.00291197	225722	0
rs28558559	rs922721	6	113936449	A	C	-2.3166	0.0205255	0.00290264	247478	0
rs28558559	rs6940137	6	114416850	A	C	1.4923	0.135621	0.00289405	232923	0
rs28558559	rs12198790	6	114017928	T	C	-0.87471	0.381732	0.00288423	165999	0
rs28558559	rs17186901	6	114208570	A	G	-1.4755	0.140078	0.00287768	24643	0
rs28558559	rs9488257	6	114082207	C	A	-3.9487	7.85768e-05	0.00284745	101720	0
rs28558559	rs754633	6	113949001	T	C	0.5227	0.601183	0.00284299	234926	0
rs28558559	rs35415939	6	114122884	C	T	1.7118	0.0869335	0.00283655	61043	0
rs28558559	rs59162537	6	114110180	G	A	1.2799	0.20058	0.00281016	73747	0
rs28558559	rs688338	6	114204473	G	A	-0.77731	0.436976	0.00278685	20546	0
rs28558559	rs59483308	6	114035213	C	A	0.31266	0.754539	0.00277831	148714	0
rs28558559	rs7774400	6	114028139	T	C	-1.2916	0.196496	0.00276263	155788	0
rs28558559	rs6930505	6	114040140	C	T	-0.16285	0.870637	0.00275931	143787	0
rs28558559	rs9400685	6	114271641	T	C	-1.9264	0.0540544	0.00274955	87714	0
rs28558559	rs2146178	6	114207591	T	G	0.081101	0.935362	0.00272913	23664	0
rs28558559	rs55754551	6	114040577	T	C	-2.7612	0.00575894	0.002718	143350	0
rs28558559	rs11757604	6	114162157	G	A	1.0635	0.287555	0.00271188	21770	0
rs28558559	rs35384158	6	114059889	G	A	1.4504	0.146947	0.00270128	124038	0
rs28558559	rs6568828	6	114384701	G	A	-0.055525	0.95572	0.00269476	200774	0
rs28558559	rs773673	6	114045399	A	G	-1.1386	0.25487	0.00269322	138528	0
rs28558559	rs6568829	6	114409324	A	C	-1.3919	0.163953	0.00268878	225397	0
rs28558559	rs12196433	6	114380745	C	A	-0.5815	0.560904	0.00266938	196818	0
rs28558559	rs7773346	6	114089330	G	T	0.60119	0.547713	0.0026629	94597	0
rs28558559	rs111272699	6	113996441	A	G	-2.909	0.00362587	0.00265823	187486	0
rs28558559	rs13196242	6	114337855	T	G	-0.36385	0.71597	0.00263698	153928	0
rs28558559	rs4945964	6	113982678	T	C	0.47063	0.637905	0.00262837	201249	0
rs28558559	rs75448206	6	114087064	C	T	2.6473	0.00811373	0.00262821	96863	0
rs28558559	rs9320477	6	114321512	T	C	-1.0985	0.271986	0.00262162	137585	0
rs28558559	rs1154898	6	114415343	C	T	1.3102	0.190128	0.00260624	231416	0
rs28558559	rs72944645	6	114152263	G	A	0.028362	0.977373	0.00259623	31664	0
rs28558559	rs35136734	6	113935082	A	C	-2.1339	0.032851	0.00258551	248845	0
rs28558559	rs2810179	6	114129785	T	C	0.085258	0.932056	0.00256847	54142	0
rs28558559	rs6920043	6	114095171	T	C	-2.8071	0.00499897	0.00255514	88756	0
rs28558559	rs80092431	6	114262757	C	T	-0.42293	0.672346	0.00254813	78830	0
rs28558559	rs6936534	6	114015304	T	C	-1.2572	0.208681	0.00254703	168623	0
rs28558559	rs2615530	6	114153942	T	G	0.14035	0.888383	0.00254223	29985	0
rs28558559	rs6917421	6	114353429	A	G	-0.74454	0.45655	0.00253352	169502	0
rs28558559	rs12214864	6	114371487	G	A	-0.9996	0.317504	0.00251487	187560	0
rs28558559	rs6568807	6	114082542	C	T	0.73119	0.464663	0.00251124	101385	0
rs28558559	rs12196620	6	114057348	T	C	-0.84484	0.3982	0.00251095	126579	0
rs28558559	rs62417424	6	114212950	A	G	-1.161	0.245642	0.00250967	29023	0
rs28558559	rs4367407	6	114326930	T	C	0.30976	0.756743	0.00250424	143003	0
rs28558559	rs111624439	6	114107047	G	A	0.61844	0.536285	0.00250127	76880	0
rs28558559	rs4296918	6	114394473	G	A	-0.84321	0.399111	0.00249867	210546	0
rs28558559	rs962607	6	114392780	C	T	-1.6838	0.0922203	0.00249657	208853	0
rs28558559	rs76512744	6	114047072	A	G	-2.6371	0.00836182	0.00249461	136855	0
rs28558559	rs9372372	6	114020783	A	C	1.4025	0.160766	0.00249455	163144	0
rs28558559	rs4945963	6	113967632	G	T	0.87432	0.381944	0.00249348	216295	0
rs28558559	rs12198110	6	114022711	T	C	0.64438	0.519329	0.00247799	161216	0
rs28558559	rs2615529	6	114154472	G	A	0.15534	0.876553	0.00247683	29455	0
rs28558559	rs352081	6	114173871	G	T	-0.12773	0.898363	0.00246964	10056	0
rs28558559	rs352086	6	114186523	G	A	0.28941	0.772268	0.0024502	2596	0
rs28558559	rs150248222	6	114043933	A	G	1.8843	0.0595244	0.00244632	139994	0
rs28558559	rs6922998	6	113982669	C	A	0.025255	0.979852	0.0024451	201258	0
rs28558559	rs12198186	6	114388683	T	C	-0.42883	0.668047	0.00243391	204756	0
rs28558559	rs6568815	6	114133862	T	C	1.1217	0.26199	0.00242719	50065	0
rs28558559	rs62415952	6	114338518	G	A	2.1183	0.0341497	0.00242502	154591	0
rs28558559	rs79102477	6	114110980	A	G	1.8481	0.0645879	0.00241647	72947	0
rs28558559	rs6930529	6	114100340	C	T	-2.6922	0.00709824	0.00241147	83587	0
rs28558559	rs4615422	6	114052324	G	A	0.2728	0.785007	0.00240575	131603	0
rs28558559	rs35080884	6	114338891	G	A	-0.48999	0.624141	0.00238198	154964	0
rs28558559	rs59007124	6	114069955	A	G	-4.0932	4.2546e-05	0.00237916	113972	0
rs28558559	rs1154897	6	114415318	G	A	1.4646	0.14303	0.00237561	231391	0
rs28558559	rs11755231	6	114301397	A	C	-0.84021	0.400791	0.00237535	117470	0
rs28558559	rs1997215	6	114047998	A	G	1.0503	0.29358	0.00237397	135929	0
rs28558559	rs17075374	6	114019594	C	T	-0.49874	0.617963	0.00236799	164333	0
rs28558559	rs9400656	6	113994853	A	G	0.80529	0.420652	0.00235237	189074	0
rs28558559	rs9488294	6	114303966	T	C	1.9437	0.0519316	0.00235029	120039	0
rs28558559	rs11153433	6	114016635	G	A	-0.70203	0.48266	0.0023413	167292	0
rs28558559	rs9320472	6	114191042	G	A	4.1654	3.10807e-05	0.00233953	7115	0
rs28558559	rs12661982	6	114389207	T	C	-0.22781	0.819794	0.00233655	205280	0
rs28558559	rs17075859	6	114402854	T	C	-0.17859	0.85826	0.00233342	218927	0
rs28558559	rs59994011	6	114106675	T	C	-4.0115	6.03342e-05	0.00233187	77252	0
rs28558559	rs10499076	6	114192777	C	T	4.1567	3.22878e-05	0.0023231	8850	0
rs28558559	rs773678	6	114051375	T	G	-1.1722	0.241117	0.00231657	132552	0
rs28558559	rs2499612	6	114315276	G	A	-0.90584	0.365021	0.00231609	131349	0
rs28558559	rs62416008	6	114055211	G	T	0.53526	0.59247	0.00231417	128716	0
rs28558559	rs1011910	6	114417219	G	T	-2.4085	0.0160182	0.00231314	233292	0
rs28558559	rs13199785	6	114221497	A	G	-1.6248	0.104205	0.00230228	37570	0
rs28558559	rs56313227	6	113973847	T	C	-0.66294	0.507369	0.00229137	210080	0
rs28558559	rs73768554	6	114058911	A	C	-3.5614	0.000368883	0.00225668	125016	0
rs28558559	rs13212298	6	114242899	C	T	-1.0138	0.310678	0.00225116	58972	0
rs28558559	rs78912097	6	114089384	A	G	2.4858	0.0129261	0.0022503	94543	0
rs28558559	rs111737560	6	114004167	T	C	-0.93854	0.347967	0.00224928	179760	0
rs28558559	rs78162954	6	114427058	G	A	0.068577	0.945326	0.00221815	243131	0
rs28558559	rs1157989	6	114388426	G	A	0.6666	0.505028	0.00221062	204499	0
rs28558559	rs2126462	6	114150067	T	C	0.14797	0.882366	0.00220954	33860	0
rs28558559	rs76665542	6	114069769	T	C	2.4578	0.0139791	0.00220381	114158	0
rs28558559	rs72952684	6	113969803	T	C	-0.52738	0.59793	0.00219741	214124	0
rs28558559	rs773684	6	114021321	C	T	-0.36723	0.713447	0.00219704	162606	0
rs28558559	rs1026640	6	114124765	G	A	-0.0096301	0.992316	0.0021961	59162	0
rs28558559	rs4945980	6	114208259	G	A	-0.26995	0.787199	0.00219434	24332	0
rs28558559	rs141684469	6	113947988	T	C	1.0762	0.281838	0.00219391	235939	0
rs28558559	rs1855625	6	114429171	T	G	-1.563	0.118053	0.00217682	245244	0
rs28558559	rs73768166	6	114045671	G	A	-2.876	0.0040275	0.00216629	138256	0
rs28558559	rs4604299	6	114341618	T	C	-0.60421	0.545704	0.00216221	157691	0
rs28558559	rs4034697	6	114359695	A	G	-0.85651	0.391716	0.00215903	175768	0
rs28558559	rs773677	6	114049662	C	T	-1.922	0.0546058	0.0021569	134265	0
rs28558559	rs10457269	6	114060601	A	G	0.59723	0.550354	0.00215137	123326	0
rs28558559	rs36013742	6	114433212	T	C	1.5831	0.113399	0.00215094	249285	0
rs28558559	rs2498744	6	114054923	C	T	0.10976	0.9126	0.00214884	129004	0
rs28558559	rs111245743	6	114108381	T	G	-3.9547	7.66307e-05	0.00214625	75546	0
rs28558559	rs9488246	6	114043413	C	T	0.36124	0.71792	0.00213698	140514	0
rs28558559	rs113301101	6	114072328	T	C	-3.8287	0.000128822	0.00212413	111599	0
rs28558559	rs773689	6	114012041	C	A	0.52553	0.599215	0.00211535	171886	0
rs28558559	rs959211	6	114151801	C	T	0.22024	0.825684	0.00210945	32126	0
rs28558559	rs9374428	6	114107946	G	T	0.42151	0.673383	0.00210173	75981	0
rs28558559	rs2810189	6	114099371	C	T	-0.1772	0.859351	0.00209888	84556	0
rs28558559	rs11760159	6	113983034	T	C	0.33134	0.740388	0.0020878	200893	0
rs28558559	rs1581739	6	114218713	T	C	1.7007	0.0889993	0.00207415	34786	0
rs28558559	rs80029443	6	114113176	C	T	0.7269	0.467287	0.00206113	70751	0
rs28558559	rs546637	6	114227926	G	A	1.7237	0.084762	0.00205544	43999	0
rs28558559	rs6899749	6	114161799	A	G	-2.8092	0.00496648	0.00204925	22128	0
rs28558559	rs4371870	6	114341604	T	C	-0.60233	0.546954	0.00204329	157677	0
rs28558559	rs34789089	6	114272701	A	G	-0.98629	0.323991	0.00203935	88774	0
rs28558559	rs12208893	6	114366156	C	T	-0.78232	0.434027	0.00203758	182229	0
rs28558559	rs11153429	6	113995467	T	C	-1.0214	0.307065	0.00203659	188460	0
rs28558559	rs9374416	6	113987353	T	G	0.47456	0.635101	0.00203309	196574	0
rs28558559	rs73766806	6	114283709	A	C	1.9647	0.049449	0.00203233	99782	0
rs28558559	rs9400688	6	114314215	A	G	-1.3505	0.176856	0.00203018	130288	0
rs28558559	rs6937977	6	114161505	A	G	-2.8082	0.00498193	0.00202953	22422	0
rs28558559	rs7752154	6	114386452	C	T	0.14466	0.884979	0.00202186	202525	0
rs28558559	rs1405756	6	114030813	T	C	0.056535	0.954916	0.00201482	153114	0
rs28558559	rs1527505	6	114106025	T	C	1.0566	0.290694	0.00200436	77902	0
rs28558559	rs4438988	6	114356044	C	A	0.15902	0.873653	0.00199786	172117	0
rs28558559	rs3002601	6	114319540	A	G	-1.0444	0.2963	0.00199377	135613	0
rs28558559	rs112396452	6	114337877	G	A	-0.17255	0.863005	0.00198632	153950	0
rs28558559	rs80342085	6	114029902	T	C	-2.8374	0.00454826	0.00198211	154025	0
rs28558559	rs72954628	6	114004764	A	G	-0.97521	0.329456	0.00198187	179163	0
rs28558559	rs1026642	6	114123713	T	C	-2.7792	0.0054493	0.00198011	60214	0
rs28558559	rs58433452	6	114049608	A	G	0.058121	0.953652	0.00197897	134319	0
rs28558559	rs9372373	6	114045323	A	G	0.61726	0.537063	0.00197704	138604	0
rs28558559	rs2615511	6	114218431	G	A	5.0125	5.37274e-07	0.00197511	34504	0
rs28558559	rs1889555	6	114430980	G	A	1.529	0.126264	0.00196401	247053	0
rs28558559	rs352079	6	114212493	T	C	3.2935	0.000989483	0.00195205	28566	0
rs28558559	rs79380153	6	114068943	A	G	2.2781	0.0227206	0.00193277	114984	0
rs28558559	rs9481395	6	114082470	A	G	-4.1278	3.6625e-05	0.00192909	101457	0
rs28558559	rs9481386	6	114022813	A	G	0.33862	0.734896	0.00192671	161114	0
rs28558559	rs4945967	6	114002773	T	G	0.51846	0.604137	0.00192175	181154	0
rs28558559	rs9488264	6	114121701	T	C	-3.7213	0.0001982	0.00191959	62226	0
rs28558559	rs75318626	6	114105705	G	A	2.0545	0.0399273	0.00190042	78222	0
rs28558559	rs12204123	6	113986936	C	T	-0.12675	0.899138	0.00189404	196991	0
rs28558559	rs2281675	6	114309018	A	G	0.96562	0.334234	0.00188739	125091	0
rs28558559	rs150783553	6	114268571	A	C	-0.6757	0.499231	0.00187893	84644	0
rs28558559	rs7741192	6	114028797	A	G	0.0072472	0.994218	0.0018779	155130	0
rs28558559	rs7762929	6	114057536	C	T	0.22232	0.824065	0.00186831	126391	0
rs28558559	rs11153446	6	114110175	T	C	0.86874	0.384989	0.00185525	73752	0
rs28558559	rs2810195	6	114159179	T	G	0.11542	0.908112	0.0018464	24748	0
rs28558559	rs4945974	6	114116153	C	T	0.62894	0.529388	0.00184325	67774	0
rs28558559	rs11153438	6	114037584	A	G	0.40164	0.687949	0.0018403	146343	0
rs28558559	rs6923574	6	114078016	G	A	1.1797	0.23812	0.00183295	105911	0
rs28558559	rs13218600	6	113934642	C	A	-2.737	0.00620023	0.00183221	249285	0
rs28558559	rs6568804	6	114018123	A	G	-1.2469	0.212434	0.0018177	165804	0
rs28558559	rs9398354	6	113935781	G	T	0.66724	0.504619	0.00180698	248146	0
rs28558559	rs75686457	6	114102320	A	G	2.2229	0.0262225	0.00180641	81607	0
rs28558559	rs7748936	6	114281637	T	C	1.94	0.0523797	0.00180414	97710	0
rs28558559	rs12110676	6	114017050	T	C	-1.0328	0.301698	0.0017944	166877	0
rs28558559	rs62415974	6	114018838	A	C	-0.41709	0.676613	0.00179341	165089	0
rs28558559	rs9320470	6	114060747	G	T	0.51179	0.608798	0.00179334	123180	0
rs28558559	rs7740444	6	114362809	T	G	-0.23869	0.811346	0.0017866	178882	0
rs28558559	rs9400676	6	114160426	T	C	-0.16435	0.869456	0.00178131	23501	0
rs28558559	rs72944642	6	114150506	A	G	-0.026853	0.978577	0.00177536	33421	0
rs28558559	rs62417423	6	114211974	G	A	-0.91221	0.361658	0.00176857	28047	0
rs28558559	rs9387165	6	113995259	C	T	0.023659	0.981125	0.00176773	188668	0
rs28558559	rs28473204	6	114137837	A	C	2.1854	0.0288595	0.001765	46090	0
rs28558559	rs1585564	6	114133667	T	C	0.042074	0.96644	0.00176402	50260	0
rs28558559	rs9400660	6	114024116	A	G	-1.493	0.135437	0.00176063	159811	0
rs28558559	rs79880067	6	113996359	G	T	1.3709	0.170406	0.00175633	187568	0
rs28558559	rs78116120	6	114034377	T	C	0.39571	0.692319	0.00173583	149550	0
rs28558559	rs143148267	6	114094915	T	C	1.5059	0.132093	0.00173408	89012	0
rs28558559	rs6919170	6	114401383	A	G	-0.77034	0.441098	0.00172898	217456	0
rs28558559	rs191451274	6	114110569	T	G	1.7316	0.0833448	0.00172692	73358	0
rs28558559	rs17075611	6	114157044	C	T	-0.20009	0.84141	0.00172295	26883	0
rs28558559	rs12201726	6	114395989	A	G	0.70179	0.48281	0.0017227	212062	0
rs28558559	rs13219947	6	114236441	T	C	-1.403	0.160617	0.00171589	52514	0
rs28558559	rs13206211	6	114239913	T	G	-1.397	0.162414	0.00170955	55986	0
rs28558559	rs13209808	6	114108667	C	T	1.0379	0.299317	0.00168981	75260	0
rs28558559	rs9488252	6	114062965	T	G	2.0481	0.0405502	0.00167785	120962	0
rs28558559	rs72948641	6	114287924	T	C	1.7576	0.0788156	0.00166715	103997	0
rs28558559	rs13197935	6	114356342	G	A	-0.63574	0.524946	0.00166336	172415	0
rs28558559	rs72952520	6	114418862	A	G	1.0274	0.304232	0.00165658	234935	0
rs28558559	rs9387166	6	114004214	T	C	-0.50132	0.616146	0.00164392	179713	0
rs28558559	rs9400645	6	113937238	C	T	-0.48263	0.629358	0.00163954	246689	0
rs28558559	rs9488241	6	114027059	C	A	0.55891	0.576223	0.00163087	156868	0
rs28558559	rs9968962	6	114037068	T	C	0.36953	0.711733	0.0016273	146859	0
rs28558559	rs12111295	6	114017007	G	A	-0.61611	0.537822	0.00162559	166920	0
rs28558559	rs2498749	6	114059151	C	T	-1.0635	0.287555	0.0016253	124776	0
rs28558559	rs17187117	6	114220361	C	T	-1.5437	0.122661	0.00160246	36434	0
rs28558559	rs1080429	6	114032142	T	C	0.075377	0.939915	0.00159804	151785	0
rs28558559	rs75560340	6	114160314	C	T	2.0279	0.0425705	0.0015979	23613	0
rs28558559	rs78274842	6	114093649	A	G	-0.25665	0.797449	0.00159718	90278	0
rs28558559	rs7750938	6	114334665	T	C	0.47813	0.632558	0.00159016	150738	0
rs28558559	rs9400687	6	114310127	G	A	0.42401	0.671559	0.00158713	126200	0
rs28558559	rs1889558	6	114355692	A	G	0.1209	0.90377	0.00157665	171765	0
rs28558559	rs17075355	6	114016106	T	C	-0.6239	0.532693	0.00157008	167821	0
rs28558559	rs72946660	6	114221435	A	G	2.0405	0.0413006	0.00155246	37508	0
rs28558559	rs577206	6	114253225	G	A	0.96817	0.332959	0.00155035	69298	0
rs28558559	rs7763164	6	114358524	C	T	-0.085206	0.932098	0.00153469	174597	0
rs28558559	rs10223772	6	114074942	A	C	-4.4116	1.0261e-05	0.00153448	108985	0
rs28558559	rs73547703	6	114087659	A	G	-4.3985	1.09002e-05	0.00152472	96268	0
rs28558559	rs113850883	6	114323932	A	G	0.01642	0.986899	0.00151981	140005	0
rs28558559	rs61613897	6	114089014	T	C	-4.3948	1.10875e-05	0.00151886	94913	0
rs28558559	rs146218224	6	114341356	C	A	0.027915	0.97773	0.00150936	157429	0
rs28558559	rs75308109	6	114327199	C	T	0.35028	0.726129	0.00150563	143272	0
rs28558559	rs60437986	6	114047511	G	A	0.28407	0.776357	0.00150458	136416	0
rs28558559	rs4945512	6	114415915	G	T	1.4738	0.140535	0.00148753	231988	0
rs28558559	rs118120272	6	114401188	A	G	1.2163	0.223871	0.00148324	217261	0
rs28558559	rs2615510	6	114213280	C	T	4.999	5.76284e-07	0.00148208	29353	0
rs28558559	rs71566752	6	114203263	A	G	1.052	0.2928	0.00147764	19336	0
rs28558559	rs116980786	6	114337419	G	A	0.26704	0.789438	0.00147549	153492	0
rs28558559	rs72942611	6	114107876	T	C	0.50778	0.611608	0.00146983	76051	0
rs28558559	rs11968734	6	114045508	A	G	1.9184	0.0550603	0.00146565	138419	0
rs28558559	rs78415643	6	114170248	A	C	-0.4837	0.628599	0.00146405	13679	0
rs28558559	rs113543397	6	114073482	T	C	-4.3223	1.54411e-05	0.00146307	110445	0
rs28558559	rs10872104	6	114048713	A	C	0.631	0.528041	0.00145877	135214	0
rs28558559	rs113129601	6	114073863	A	G	-4.2787	1.87988e-05	0.00143246	110064	0
rs28558559	rs12192081	6	113978973	A	G	-0.63278	0.526877	0.00142463	204954	0
rs28558559	rs71566759	6	114356475	C	A	0.23951	0.81071	0.00142387	172548	0
rs28558559	rs2695459	6	114040091	A	G	0.046345	0.963035	0.00141872	143836	0
rs28558559	rs56037723	6	114231147	A	G	1.8629	0.0624763	0.00141205	47220	0
rs28558559	rs35901701	6	114186008	A	G	1.7666	0.0772952	0.00141108	2081	0
rs28558559	rs34533662	6	114185634	A	G	1.7727	0.0762784	0.00141066	1707	0
rs28558559	rs114464971	6	114033026	A	G	1.8268	0.0677298	0.00140551	150901	0
rs28558559	rs78721422	6	114048364	A	G	1.8223	0.0684095	0.00140299	135563	0
rs28558559	rs75521832	6	114033298	A	C	-2.6787	0.00739086	0.00140263	150629	0
rs28558559	rs2810187	6	114143490	G	A	0.12434	0.901046	0.00140182	40437	0
rs28558559	rs9918375	6	114118777	A	G	-1.8411	0.0656069	0.00140121	65150	0
rs28558559	rs79720970	6	114003133	C	T	1.538	0.124049	0.00139883	180794	0
rs28558559	rs62417367	6	114108871	T	C	-2.7237	0.00645551	0.00139369	75056	0
rs28558559	rs77165197	6	114420183	T	C	-1.2901	0.197016	0.00139154	236256	0
rs28558559	rs34966615	6	114021423	T	C	-0.44592	0.655655	0.00138874	162504	0
rs28558559	rs60463686	6	114187765	C	A	1.7352	0.0827054	0.00138845	3838	0
rs28558559	rs2615532	6	114153225	C	T	0.14904	0.881522	0.0013883	30702	0
rs28558559	rs12200632	6	113988689	T	C	-1.0669	0.286017	0.00137856	195238	0
rs28558559	rs117920299	6	114426570	A	G	1.3319	0.182893	0.00136677	242643	0
rs28558559	rs6939322	6	114121484	A	C	0.99455	0.319955	0.00136616	62443	0
rs28558559	rs1358945	6	114235466	T	G	-0.99472	0.319872	0.00136519	51539	0
rs28558559	rs117278707	6	113975304	G	A	0.81384	0.415737	0.00135693	208623	0
rs28558559	rs1879129	6	114430913	C	T	1.3663	0.171845	0.00135564	246986	0
rs28558559	rs13208937	6	114069916	A	G	0.60249	0.546848	0.0013508	114011	0
rs28558559	rs11153437	6	114036729	G	T	0.51843	0.604158	0.00134964	147198	0
rs28558559	rs9384874	6	113937733	C	T	0.46662	0.640772	0.00134373	246194	0
rs28558559	rs117494914	6	113959017	C	T	-0.58578	0.558023	0.00134222	224910	0
rs28558559	rs115736195	6	114043727	A	G	1.7092	0.0874139	0.00133919	140200	0
rs28558559	rs73543155	6	114171193	G	A	1.3057	0.191655	0.00133848	12734	0
rs28558559	rs75248293	6	114198495	G	A	0.56321	0.573292	0.00133534	14568	0
rs28558559	rs9398364	6	114138427	T	G	-0.087342	0.9304	0.00133504	45500	0
rs28558559	rs667525	6	114207181	C	T	-0.30221	0.762492	0.00133498	23254	0
rs28558559	rs59307219	6	114336574	G	A	0.96475	0.33467	0.00133342	152647	0
rs28558559	rs9488258	6	114089824	T	C	-4.1061	4.02395e-05	0.00132874	94103	0
rs28558559	rs35325277	6	114075033	A	G	2.0562	0.0397632	0.00132873	108894	0
rs28558559	rs73545782	6	114070174	A	G	-4.0904	4.3063e-05	0.00132679	113753	0
rs28558559	rs12204220	6	114171965	T	C	-0.77604	0.437725	0.00131923	11962	0
rs28558559	rs1899787	6	114032224	A	G	0.081052	0.935401	0.00131859	151703	0
rs28558559	rs79918869	6	114153337	A	G	1.5997	0.109665	0.00131279	30590	0
rs28558559	rs62415961	6	113985481	A	G	-0.33204	0.739859	0.00131148	198446	0
rs28558559	rs111739590	6	113978255	T	C	-0.73835	0.460302	0.00130507	205672	0
rs28558559	rs352078	6	114214161	C	T	1.6539	0.0981478	0.00130455	30234	0
rs28558559	rs56160380	6	113979318	C	T	-0.67237	0.501348	0.00129645	204609	0
rs28558559	rs12200934	6	113989194	T	C	-0.31591	0.752071	0.00129519	194733	0
rs28558559	rs139890792	6	113960071	T	C	-0.79961	0.423937	0.00129432	223856	0
rs28558559	rs66812545	6	114052509	A	G	-0.13105	0.895736	0.00128934	131418	0
rs28558559	rs142313879	6	114387136	T	C	1.4388	0.150207	0.00128729	203209	0
rs28558559	rs72944663	6	114166670	A	G	1.5515	0.120782	0.00128369	17257	0
rs28558559	rs62418080	6	114370062	T	C	1.1652	0.243938	0.00128043	186135	0
rs28558559	rs6936969	6	114050439	A	C	-2.6931	0.0070791	0.00127871	133488	0
rs28558559	rs9374429	6	114160128	G	A	-0.037067	0.970432	0.0012783	23799	0
rs28558559	rs55689621	6	113974269	T	G	-0.60899	0.542531	0.00126855	209658	0
rs28558559	rs2758457	6	114204808	T	C	1.4052	0.159962	0.00126773	20881	0
rs28558559	rs34732449	6	114209517	G	A	1.3531	0.176024	0.00126634	25590	0
rs28558559	rs11153431	6	114002281	T	C	-0.48449	0.628038	0.00126197	181646	0
rs28558559	rs146218735	6	114304820	C	T	-1.0971	0.272598	0.00125926	120893	0
rs28558559	rs9374437	6	114374515	G	T	1.0569	0.290557	0.00125854	190588	0
rs28558559	rs117546886	6	114094494	G	A	1.4957	0.134732	0.00125816	89433	0
rs28558559	rs9400670	6	114088717	T	C	2.7603	0.00577483	0.00125732	95210	0
rs28558559	rs12202351	6	114016321	C	T	-0.49762	0.618752	0.00125425	167606	0
rs28558559	rs150858221	6	113967286	A	G	1.2075	0.22724	0.00125381	216641	0
rs28558559	rs113917570	6	114337239	T	C	1.4088	0.158894	0.00124874	153312	0
rs28558559	rs773682	6	114020940	G	A	0.32961	0.741695	0.00124828	162987	0
rs28558559	rs79794781	6	114046958	G	T	1.4986	0.133977	0.00124478	136969	0
rs28558559	rs517399	6	114228811	G	A	1.3995	0.161663	0.00124092	44884	0
rs28558559	rs62415969	6	114004771	T	G	-0.52203	0.601649	0.00123983	179156	0
rs28558559	rs12191218	6	114013586	A	G	-0.5247	0.599792	0.00123959	170341	0
rs28558559	rs62415970	6	114005289	A	G	-0.5127	0.608161	0.00123643	178638	0
rs28558559	rs12190203	6	114008308	T	G	-0.50727	0.611965	0.00123338	175619	0
rs28558559	rs2475629	6	114310131	A	G	-1.2201	0.222427	0.00123227	126204	0
rs28558559	rs12191966	6	114008953	A	G	-0.50321	0.614817	0.00123193	174974	0
rs28558559	rs59821189	6	114334716	G	A	0.99674	0.318891	0.00122153	150789	0
rs28558559	rs9387170	6	114034332	G	A	-1.0583	0.289919	0.00122055	149595	0
rs28558559	rs76852805	6	113960709	C	T	1.1163	0.264294	0.00121572	223218	0
rs28558559	rs4945985	6	114326454	G	A	-1.1562	0.247599	0.00120997	142527	0
rs28558559	rs17787345	6	113960015	C	A	1.1692	0.242323	0.00120993	223912	0
rs28558559	rs34827890	6	114184772	C	T	1.1957	0.231814	0.00120916	845	0
rs28558559	rs62415966	6	113995960	A	C	-0.43462	0.663838	0.00120892	187967	0
rs28558559	rs4296916	6	114326693	G	T	-1.1418	0.253537	0.00120507	142766	0
rs28558559	rs2499610	6	114310063	G	A	-1.1352	0.256292	0.00120416	126136	0
rs28558559	rs62417305	6	113939768	G	T	1.0939	0.273999	0.00120178	244159	0
rs28558559	rs144936651	6	113999469	A	G	0.014273	0.988612	0.00119848	184458	0
rs28558559	rs145793994	6	114163974	A	G	-0.76836	0.442273	0.00119835	19953	0
rs28558559	rs77479809	6	114315135	A	G	-0.77759	0.436811	0.00119777	131208	0
rs28558559	rs117745705	6	114013802	C	T	-0.51316	0.607839	0.00119218	170125	0
rs28558559	rs2475621	6	114314149	T	C	-1.0985	0.271986	0.00119163	130222	0
rs28558559	rs2475623	6	114313448	A	G	-1.0978	0.272292	0.00119132	129521	0
rs28558559	rs2050390	6	114354771	G	A	0.36287	0.716702	0.00118947	170844	0
rs28558559	rs76884870	6	114206621	G	A	-0.59346	0.552873	0.00118937	22694	0
rs28558559	rs71568004	6	114131802	C	T	-0.62019	0.535133	0.00118878	52125	0
rs28558559	rs7751817	6	114118746	G	A	1.3456	0.178432	0.00118743	65181	0
rs28558559	rs116889468	6	114168818	T	C	0.66926	0.50333	0.0011874	15109	0
rs28558559	rs77020932	6	114160653	C	T	-0.56088	0.574879	0.00118512	23274	0
rs28558559	rs57736157	6	114336657	A	C	1.1057	0.268856	0.00118499	152730	0
rs28558559	rs4296917	6	114326790	C	T	-1.0773	0.281346	0.00118487	142863	0
rs28558559	rs6920181	6	114308159	A	G	0.3132	0.754129	0.00118425	124232	0
rs28558559	rs2588026	6	114036145	T	C	-1.0363	0.300062	0.00118384	147782	0
rs28558559	rs117521560	6	114188537	C	T	-0.56977	0.568834	0.00118202	4610	0
rs28558559	rs75135031	6	114122188	C	A	1.3668	0.171688	0.00118171	61739	0
rs28558559	rs2475624	6	114312655	G	A	-1.0623	0.2881	0.00118067	128728	0
rs28558559	rs9481396	6	114090773	C	T	-2.8851	0.00391289	0.00118016	93154	0
rs28558559	rs17075707	6	114243437	C	T	-0.8012	0.423016	0.00117946	59510	0
rs28558559	rs6927879	6	113996218	G	A	-0.0085952	0.993142	0.001179	187709	0
rs28558559	rs71566753	6	114206261	C	T	1.0952	0.273429	0.00117868	22334	0
rs28558559	rs76260988	6	114008593	A	C	1.2153	0.224252	0.00117434	175334	0
rs28558559	rs79578795	6	114120666	C	T	-0.52236	0.60142	0.00117378	63261	0
rs28558559	rs59266365	6	114331338	A	G	0.94414	0.345098	0.00117067	147411	0
rs28558559	rs2499611	6	114311152	G	A	-1.0023	0.316199	0.00116406	127225	0
rs28558559	rs2615522	6	114112906	G	A	1.1461	0.251754	0.00116385	71021	0
rs28558559	rs139085103	6	114232792	T	C	-0.94427	0.345032	0.00115783	48865	0
rs28558559	rs7757836	6	114089919	A	C	0.57817	0.563149	0.0011572	94008	0
rs28558559	rs62415964	6	113995265	C	T	-0.25147	0.801451	0.00115708	188662	0
rs28558559	rs62415921	6	114297266	A	G	1.1114	0.266396	0.00115422	113339	0
rs28558559	rs6932671	6	114097454	T	C	-2.8316	0.00463157	0.0011502	86473	0
rs28558559	rs7776159	6	114221574	A	G	0.30023	0.764002	0.00114944	37647	0
rs28558559	rs67969467	6	113983442	A	G	-0.16855	0.866151	0.00114578	200485	0
rs28558559	rs58522530	6	114331549	G	A	0.95291	0.340636	0.00114434	147622	0
rs28558559	rs60884616	6	114197566	A	G	0.93046	0.352133	0.00114348	13639	0
rs28558559	rs75607367	6	114319903	C	T	-0.89202	0.372382	0.00113917	135976	0
rs28558559	rs3862822	6	113979801	A	G	0.16813	0.866481	0.00113687	204126	0
rs28558559	rs34777588	6	114069243	T	G	-0.2932	0.769369	0.00113326	114684	0
rs28558559	rs58978364	6	114331703	T	G	0.89617	0.370162	0.00113208	147776	0
rs28558559	rs143230887	6	114218181	T	G	-0.4211	0.673682	0.00112872	34254	0
rs28558559	rs113852784	6	114333677	G	A	0.87579	0.381144	0.00112791	149750	0
rs28558559	rs4034906	6	114096633	G	A	0.46787	0.639878	0.00112569	87294	0
rs28558559	rs62418077	6	114360221	C	T	-0.75629	0.449475	0.0011256	176294	0
rs28558559	rs60337831	6	114103215	G	T	-2.7163	0.00660161	0.0011251	80712	0
rs28558559	rs62417365	6	114092074	C	T	0.85003	0.395308	0.00112439	91853	0
rs28558559	rs9488238	6	114017133	G	A	-0.54683	0.584496	0.00112312	166794	0
rs28558559	rs60916860	6	114336516	G	T	0.84754	0.396694	0.00112253	152589	0
rs28558559	rs773688	6	114011152	T	G	0.53237	0.59447	0.0011214	172775	0
rs28558559	rs773690	6	114012398	C	T	0.52507	0.599535	0.00111968	171529	0
rs28558559	rs12154000	6	114356582	C	T	-0.72145	0.470633	0.00111904	172655	0
rs28558559	rs79693389	6	113973889	A	G	0.8524	0.393992	0.00111559	210038	0
rs28558559	rs148909721	6	114193532	G	A	-0.24403	0.807208	0.00111319	9605	0
rs28558559	rs9384879	6	113988059	C	A	-0.59735	0.550274	0.00111231	195868	0
rs28558559	rs11967410	6	114428946	T	G	0.74641	0.45542	0.00111186	245019	0
rs28558559	rs7758596	6	114025253	A	G	0.43963	0.660205	0.00110971	158674	0
rs28558559	rs4945503	6	114155811	G	A	0.097626	0.922229	0.00110791	28116	0
rs28558559	rs17075386	6	114025209	G	A	-0.24237	0.808493	0.00110601	158718	0
rs28558559	rs117302267	6	114238463	C	A	0.29954	0.764528	0.00110535	54536	0
rs28558559	rs73547709	6	114091080	T	C	-2.5287	0.0114486	0.00110534	92847	0
rs28558559	rs2615519	6	114114057	C	T	1.4798	0.138927	0.00110387	69870	0
rs28558559	rs118183941	6	114068826	G	A	0.73439	0.462711	0.00110363	115101	0
rs28558559	rs72960758	6	114090555	C	T	0.73385	0.46304	0.00110351	93372	0
rs28558559	rs10872103	6	114026357	T	C	0.42561	0.670392	0.00110169	157570	0
rs28558559	rs143868204	6	114347305	G	A	-0.38817	0.69789	0.00110064	163378	0
rs28558559	rs2810168	6	114118320	T	C	0.12447	0.900943	0.00109804	65607	0
rs28558559	rs13204511	6	114024982	G	T	-0.89988	0.368184	0.00109742	158945	0
rs28558559	rs73543188	6	114210888	A	C	0.72252	0.469975	0.0010969	26961	0
rs28558559	rs75955893	6	113999312	A	G	-0.3688	0.712277	0.00109579	184615	0
rs28558559	rs2615518	6	114117158	G	T	0.10377	0.917352	0.00109534	66769	0
rs28558559	rs9384888	6	114357566	G	A	-0.25232	0.800794	0.00109513	173639	0
rs28558559	rs10499080	6	114273646	T	C	-0.044011	0.964896	0.00109507	89719	0
rs28558559	rs9400671	6	114089467	A	G	-0.070517	0.943782	0.00109407	94460	0
rs28558559	rs4089883	6	114097523	A	G	0.67149	0.501908	0.00109381	86404	0
rs28558559	rs12213809	6	114024304	G	A	0.56163	0.574368	0.00109367	159623	0
rs28558559	rs2753884	6	114159921	G	A	0.0098914	0.992108	0.00109306	24006	0
rs28558559	rs9481407	6	114238580	G	T	0.40157	0.688001	0.00109179	54653	0
rs28558559	rs9400664	6	114055971	C	T	0.55921	0.576018	0.00109159	127956	0
rs28558559	rs9400665	6	114055979	C	T	0.56374	0.572931	0.00109106	127948	0
rs28558559	rs17052544	6	114026837	G	A	-0.12766	0.898418	0.0010906	157090	0
rs28558559	rs7746661	6	113999707	A	G	-0.32488	0.745272	0.00109035	184220	0
rs28558559	rs17075350	6	114014536	A	G	-1.2156	0.224137	0.001089	169391	0
rs28558559	rs1841743	6	114116810	A	G	-1.8555	0.0635249	0.00108772	67117	0
rs28558559	rs11153436	6	114025000	G	A	0.54168	0.588039	0.00108732	158927	0
rs28558559	rs2695452	6	114116017	G	T	0.034199	0.972718	0.00108728	67910	0
rs28558559	rs59034807	6	114091234	A	G	-2.3374	0.0194184	0.00108647	92693	0
rs28558559	rs148556675	6	114138391	A	G	0.6109	0.541266	0.00108512	45536	0
rs28558559	rs80093959	6	114278604	G	A	0.033944	0.972922	0.00108238	94677	0
rs28558559	rs4945509	6	114314656	A	G	0.55859	0.576442	0.0010822	130729	0
rs28558559	rs72942700	6	114122701	C	T	-0.068257	0.945581	0.0010818	61226	0
rs28558559	rs2810196	6	114160972	T	C	0.12277	0.902289	0.00108146	22955	0
rs28558559	rs141219430	6	114356646	A	G	-0.0040829	0.996742	0.00108126	172719	0
rs28558559	rs79864038	6	114036286	C	A	0.5292	0.596667	0.00108039	147641	0
rs28558559	rs72944627	6	114135480	G	A	-0.045805	0.963466	0.00107987	48447	0
rs28558559	rs17075722	6	114255647	G	A	0.055091	0.956066	0.00107912	71720	0
rs28558559	rs9488242	6	114030316	T	C	0.091821	0.92684	0.00107839	153611	0
rs28558559	rs6926298	6	114388052	C	T	-0.074993	0.94022	0.00107825	204125	0
rs28558559	rs79365386	6	114415803	C	T	-0.22198	0.824329	0.00107824	231876	0
rs28558559	rs55938064	6	114156794	T	C	-0.020906	0.983321	0.00107801	27133	0
rs28558559	rs111523141	6	114030225	C	A	0.49599	0.619901	0.00107788	153702	0
rs28558559	rs17075854	6	114392821	G	A	-0.080303	0.935996	0.00107786	208894	0
rs28558559	rs72944632	6	114139774	G	A	-0.015274	0.987814	0.00107752	44153	0
rs28558559	rs72954689	6	114038225	A	G	0.014639	0.98832	0.00107678	145702	0
rs28558559	rs72960775	6	114097200	G	A	0.48442	0.628088	0.00107674	86727	0
rs28558559	rs117604569	6	114266980	T	C	0.45968	0.645746	0.00107648	83053	0
rs28558559	rs62417313	6	113982891	A	G	-0.18944	0.849748	0.00107638	201036	0
rs28558559	rs55884650	6	114125766	C	A	0.001115	0.99911	0.00107636	58161	0
rs28558559	rs4574672	6	114079778	G	A	0.82519	0.409264	0.00107568	104149	0
rs28558559	rs11153435	6	114024874	T	C	0.68228	0.495062	0.00107564	159053	0
rs28558559	rs17184188	6	114029076	C	T	0.043996	0.964908	0.00107539	154851	0
rs28558559	rs182627027	6	114100007	A	G	0.50206	0.615625	0.00107503	83920	0
rs28558559	rs62415968	6	114003440	C	T	-0.15188	0.879282	0.00107501	180487	0
rs28558559	rs75321899	6	114425283	G	A	0.065337	0.947906	0.00107486	241356	0
rs28558559	rs143904923	6	114125256	A	G	0.37549	0.707296	0.00107468	58671	0
rs28558559	rs72942612	6	114108232	A	G	0.44332	0.657534	0.00107422	75695	0
rs28558559	rs72942699	6	114122412	C	T	0.038031	0.969663	0.00107407	61515	0
rs28558559	rs7776443	6	114404959	G	A	0.082139	0.934536	0.00107305	221032	0
rs28558559	rs113683096	6	114401691	G	A	0.089894	0.928371	0.00107265	217764	0
rs28558559	rs1889557	6	114355684	G	A	-0.33919	0.734467	0.00107253	171757	0
rs28558559	rs471759	6	114234032	A	G	0.87992	0.378903	0.00107189	50105	0
rs28558559	rs11153442	6	114089986	T	C	0.86286	0.388214	0.00107189	93941	0
rs28558559	rs71566202	6	114073077	C	T	0.097986	0.921943	0.00107183	110850	0
rs28558559	rs72944607	6	114124731	A	G	0.084881	0.932356	0.0010717	59196	0
rs28558559	rs4400244	6	114350687	T	C	0.074797	0.940376	0.00107164	166760	0
rs28558559	rs17075863	6	114403495	G	A	0.11175	0.911022	0.00107162	219568	0
rs28558559	rs62415962	6	113985646	T	G	-0.10377	0.917352	0.00107152	198281	0
rs28558559	rs144732124	6	114126041	G	A	0.51198	0.608665	0.00107148	57886	0
rs28558559	rs72954700	6	114050694	A	G	0.079661	0.936507	0.00107121	133233	0
rs28558559	rs117613643	6	114076390	A	G	0.31176	0.755223	0.00107113	107537	0
rs28558559	rs509827	6	114235097	G	A	0.74149	0.458396	0.0010709	51170	0
rs28558559	rs55705700	6	114068514	T	C	0.74546	0.455994	0.00107078	115413	0
rs28558559	rs187341588	6	113996922	A	G	0.33678	0.736283	0.00107073	187005	0
rs28558559	rs576924	6	114234576	A	G	0.76151	0.446353	0.0010707	50649	0
rs28558559	rs580425	6	114234176	T	C	0.76359	0.445112	0.00107068	50249	0
rs28558559	rs577580	6	114237919	A	G	0.76771	0.442659	0.00107066	53992	0
rs28558559	rs534169	6	114234051	G	A	0.77051	0.440997	0.00107065	50124	0
rs28558559	rs562296	6	114234764	A	C	0.77091	0.44076	0.00107065	50837	0
rs28558559	rs580305	6	114234212	T	G	0.7731	0.439463	0.00107063	50285	0
rs28558559	rs549348	6	114235280	G	A	0.77709	0.437106	0.00107062	51353	0
rs28558559	rs2998738	6	114236417	G	A	0.77894	0.436015	0.00107062	52490	0
rs28558559	rs541824	6	114236309	C	T	0.77913	0.435903	0.00107062	52382	0
rs28558559	rs534163	6	114234045	G	A	0.78058	0.43505	0.00107062	50118	0
rs28558559	rs515027	6	114235654	A	C	0.78219	0.434103	0.00107062	51727	0
rs28558559	rs577474	6	114237883	T	G	0.78189	0.434279	0.00107062	53956	0
rs28558559	rs515049	6	114235665	G	T	0.78392	0.433087	0.00107061	51738	0
rs28558559	rs13205575	6	114116904	G	A	-1.6119	0.106984	0.00107053	67023	0
rs28558559	rs7758551	6	114404908	C	T	0.14122	0.887696	0.00107044	220981	0
rs28558559	rs4463289	6	114350287	T	G	-0.62497	0.531991	0.00107043	166360	0
rs28558559	rs115456457	6	113989440	T	C	0.38347	0.701371	0.00107037	194487	0
rs28558559	rs72942681	6	114116176	T	C	0.34767	0.728088	0.00107011	67751	0
rs28558559	rs117453238	6	114035694	A	G	0.28185	0.778059	0.00106999	148233	0
rs28558559	rs34736881	6	114081538	A	G	0.77154	0.440387	0.00106975	102389	0
rs28558559	rs35542449	6	114074652	G	A	0.76724	0.442939	0.00106965	109275	0
rs28558559	rs13207760	6	114075256	G	A	0.7672	0.442963	0.00106963	108671	0
rs28558559	rs61506350	6	114058463	C	A	0.14764	0.882627	0.00106958	125464	0
rs28558559	rs35568516	6	114058655	T	C	0.1483	0.882106	0.00106957	125272	0
rs28558559	rs72956702	6	114067871	G	A	0.3215	0.747832	0.00106947	116056	0
rs28558559	rs117070466	6	114348991	A	G	0.25538	0.79843	0.00106947	165064	0
rs28558559	rs74580333	6	114414242	A	G	0.39399	0.693588	0.0010693	230315	0
rs28558559	rs146054944	6	114324312	C	T	0.3919	0.695132	0.0010693	140385	0
rs28558559	rs2498745	6	114056414	A	G	0.16114	0.871983	0.00106926	127513	0
rs28558559	rs145457653	6	114339337	G	A	-0.80699	0.419672	0.00106916	155410	0
rs28558559	rs4945972	6	114087746	G	A	-0.30314	0.761783	0.00106909	96181	0
rs28558559	rs1569065	6	114121874	T	G	0.30436	0.760854	0.00106903	62053	0
rs28558559	rs113789464	6	114085861	A	G	0.17145	0.86387	0.00106898	98066	0
rs28558559	rs6916426	6	114325429	T	C	0.15716	0.875119	0.00106895	141502	0
rs28558559	rs7760821	6	114078403	A	G	0.66579	0.505545	0.00106889	105524	0
rs28558559	rs116926974	6	114285254	A	G	0.148	0.882343	0.00106873	101327	0
rs28558559	rs1026641	6	114124489	G	A	0.28089	0.778795	0.00106866	59438	0
rs28558559	rs35446097	6	114074507	T	C	-1.5291	0.12624	0.0010686	109420	0
rs28558559	rs10499075	6	114034806	C	T	0.22736	0.820144	0.00106856	149121	0
rs28558559	rs12661647	6	114405643	G	A	0.21763	0.827717	0.00106854	221716	0
rs28558559	rs117595599	6	114170158	A	G	0.33241	0.73958	0.00106853	13769	0
rs28558559	rs72942698	6	114122303	T	G	0.25885	0.795751	0.00106846	61624	0
rs28558559	rs11752970	6	114345066	G	A	-0.4715	0.637284	0.00106834	161139	0
rs28558559	rs12199104	6	114347068	G	A	-0.52823	0.59734	0.00106833	163141	0
rs28558559	rs62417306	6	113945411	T	C	0.20002	0.841465	0.00106829	238516	0
rs28558559	rs12212081	6	114342934	G	T	-0.48835	0.625302	0.00106824	159007	0
rs28558559	rs9387164	6	113986796	C	A	0.50277	0.615126	0.00106822	197131	0
rs28558559	rs150458148	6	114016721	A	G	0.3169	0.751319	0.00106816	167206	0
rs2867105	rs2867105	2	601905	G	T	8.4933	2.00851e-17	0.999552	24	1
rs2867105	rs12996547	2	602036	T	C	7.2572	3.95185e-13	0.961875	155	2
rs2867105	rs141224959	2	380055	A	G	-5.0206	5.15103e-07	0.445547	221826	0
rs2867105	rs72760962	2	710284	C	T	4.0639	4.82595e-05	0.0893417	108403	0
rs2867105	rs11684259	2	761905	T	G	0.54241	0.587536	0.0450794	160024	0
rs2867105	rs871866	2	468205	G	A	2.1881	0.0286623	0.0321945	133676	0
rs2867105	rs872438	2	467735	C	T	2.1881	0.0286623	0.0280599	134146	0
rs2867105	rs4854370	2	755008	C	A	0.63387	0.526166	0.0258932	153127	0
rs2867105	rs79215726	2	806385	A	G	-2.2527	0.0242781	0.0229487	204504	0
rs2867105	rs11692256	2	761800	G	T	0.69725	0.485646	0.0217702	159919	0
rs2867105	rs55715293	2	714679	A	G	1.4898	0.136277	0.0216896	112798	0
rs2867105	rs7582535	2	409112	G	A	1.7929	0.0729889	0.020545	192769	0
rs2867105	rs2063455	2	465082	G	T	2.4608	0.0138628	0.0200778	136799	0
rs2867105	rs3210390	2	677295	T	C	2.1818	0.0291243	0.0189684	75414	0
rs2867105	rs2667198	2	420070	A	G	1.7178	0.0858331	0.0189469	181811	0
rs2867105	rs7565976	2	384236	A	G	-2.4042	0.0162079	0.0187092	217645	0
rs2867105	rs36065959	2	794524	A	G	-2.3592	0.0183144	0.0177135	192643	0
rs2867105	rs62104834	2	829261	C	A	-2.1655	0.0303494	0.0176608	227380	0
rs2867105	rs4854265	2	555787	A	C	2.3841	0.0171209	0.0168853	46094	0
rs2867105	rs6728411	2	628902	A	G	4.2225	2.41607e-05	0.0159549	27021	0
rs2867105	rs7590548	2	792464	C	T	-2.9413	0.00326838	0.0151598	190583	0
rs2867105	rs34890779	2	766119	A	C	0.5405	0.588852	0.0147569	164238	0
rs2867105	rs7579231	2	649135	G	A	-4.8735	1.09638e-06	0.0146588	47254	0
rs2867105	rs72778227	2	598093	A	G	1.8365	0.0662837	0.0143405	3788	0
rs2867105	rs73153267	2	676782	A	C	2.1338	0.0328592	0.0142657	74901	0
rs2867105	rs3749138	2	677213	A	G	-0.25748	0.796808	0.0138737	75332	0
rs2867105	rs11691855	2	766205	A	G	0.6578	0.510667	0.013779	164324	0
rs2867105	rs6748794	2	714817	T	G	-0.9877	0.3233	0.013606	112936	0
rs2867105	rs12991310	2	636866	T	C	2.7771	0.00548463	0.0135026	34985	0
rs2867105	rs4374407	2	383458	T	C	0.54605	0.585032	0.0133868	218423	0
rs2867105	rs2724866	2	423685	G	A	2.217	0.0266231	0.0123405	178196	0
rs2867105	rs115839239	2	468507	T	G	-1.1037	0.269723	0.0122874	133374	0
rs2867105	rs34360448	2	846349	A	G	-1.8139	0.0696931	0.0120725	244468	0
rs2867105	rs114890761	2	729204	T	C	-0.12447	0.900943	0.0119865	127323	0
rs2867105	rs62106259	2	419791	G	A	2.0768	0.03782	0.011923	182090	0
rs2867105	rs11686764	2	382409	G	A	-2.6671	0.00765089	0.0119113	219472	0
rs2867105	rs1317370	2	586392	G	A	-1.1367	0.255664	0.0116393	15489	0
rs2867105	rs74507244	2	656723	T	C	0.39983	0.689282	0.0109308	54842	0
rs2867105	rs77152497	2	469269	G	A	1.9769	0.0480529	0.010914	132612	0
rs2867105	rs17783026	2	546410	C	T	0.43931	0.660437	0.0108908	55471	0
rs2867105	rs75664785	2	391833	C	T	2.9724	0.00295481	0.0106814	210048	0
rs2867105	rs75415199	2	708985	C	T	1.3137	0.188947	0.0106752	107104	0
rs2867105	rs7585605	2	440484	A	G	2.8963	0.00377591	0.0105663	161397	0
rs2867105	rs2685231	2	440589	G	A	3.0381	0.00238075	0.0104839	161292	0
rs2867105	rs34719184	2	546536	A	G	0.4318	0.665887	0.0104319	55345	0
rs2867105	rs4611674	2	648899	G	A	-4.7576	1.95908e-06	0.0102335	47018	0
rs2867105	rs17714945	2	460676	A	G	0.73995	0.45933	0.0101689	141205	0
rs2867105	rs62105275	2	621880	T	C	4.9185	8.72099e-07	0.0101347	19999	0
rs2867105	rs907299	2	465940	T	C	2.1137	0.0345409	0.00998074	135941	0
rs2867105	rs4854379	2	776287	T	C	0.24228	0.808563	0.00992916	174406	0
rs2867105	rs7585330	2	440230	T	G	2.763	0.00572728	0.0097862	161651	0
rs2867105	rs57965407	2	636657	T	G	4.0842	4.42289e-05	0.00955476	34776	0
rs2867105	rs6755724	2	838634	T	C	-1.8415	0.0655483	0.00954828	236753	0
rs2867105	rs72760965	2	716458	G	A	-0.38734	0.698505	0.00949404	114577	0
rs2867105	rs72762919	2	820799	T	C	2.4481	0.0143612	0.00944997	218918	0
rs2867105	rs62117021	2	400979	C	A	2.2447	0.0247874	0.00918047	200902	0
rs2867105	rs4630798	2	406981	C	T	2.5134	0.0119574	0.00903936	194900	0
rs2867105	rs11127524	2	831480	T	C	1.9405	0.052319	0.00896087	229599	0
rs2867105	rs1320335	2	586793	A	G	-1.0047	0.315041	0.00885301	15088	0
rs2867105	rs10183412	2	782581	T	C	-2.362	0.0181766	0.00876366	180700	0
rs2867105	rs2293084	2	675831	T	G	-0.30079	0.763575	0.00872376	73950	0
rs2867105	rs76475075	2	795169	A	G	1.0209	0.307302	0.0085282	193288	0
rs2867105	rs12053218	2	749367	C	T	0.70327	0.481888	0.00841298	147486	0
rs2867105	rs67527409	2	733471	C	T	0.42246	0.672689	0.00838909	131590	0
rs2867105	rs6726475	2	788673	A	G	1.6004	0.10951	0.00833076	186792	0
rs2867105	rs62104191	2	603983	A	C	4.687	2.77239e-06	0.00828554	2102	0
rs2867105	rs56090743	2	460166	A	G	1.4779	0.139435	0.00822987	141715	0
rs2867105	rs11692130	2	761562	C	T	0.68551	0.493022	0.00822216	159681	0
rs2867105	rs6707477	2	705636	A	C	1.0208	0.307349	0.00821766	103755	0
rs2867105	rs55945295	2	464789	G	T	1.9931	0.0462505	0.00819664	137092	0
rs2867105	rs12714416	2	671939	G	A	-1.9185	0.0550476	0.00807918	70058	0
rs2867105	rs72776429	2	469552	T	C	1.6944	0.0901893	0.00805948	132329	0
rs2867105	rs7423929	2	762741	C	T	0.84024	0.400774	0.0080224	160860	0
rs2867105	rs10460598	2	429880	G	T	0.58006	0.561874	0.00796374	172001	0
rs2867105	rs2867117	2	686675	T	G	-0.63936	0.522589	0.00795675	84794	0
rs2867105	rs72760972	2	733454	T	C	0.26341	0.792235	0.00781567	131573	0
rs2867105	rs12714417	2	692864	T	C	-2.7888	0.00529037	0.00780191	90983	0
rs2867105	rs11680687	2	774730	G	A	-0.15518	0.876679	0.00777494	172849	0
rs2867105	rs11692082	2	370778	A	G	-3.3415	0.00083327	0.00776769	231103	0
rs2867105	rs56272636	2	758604	T	G	0.49347	0.621681	0.00773517	156723	0
rs2867105	rs76951349	2	656322	C	T	0.44215	0.658381	0.00754687	54441	0
rs2867105	rs1567554	2	430715	G	A	2.0478	0.0405796	0.00752262	171166	0
rs2867105	rs79159023	2	682021	T	C	-0.46493	0.641982	0.00749969	80140	0
rs2867105	rs12479270	2	458363	G	A	2.3895	0.0168713	0.00745847	143518	0
rs2867105	rs2685233	2	444923	G	T	1.963	0.0496462	0.00734918	156958	0
rs2867105	rs2293085	2	696458	G	A	0.063263	0.949557	0.0072775	94577	0
rs2867105	rs62103593	2	674054	C	T	1.0952	0.273429	0.00722059	72173	0
rs2867105	rs76053175	2	352596	C	T	-0.93855	0.347962	0.00710992	249285	0
rs2867105	rs6741835	2	729552	T	C	-0.00833	0.993354	0.00697919	127671	0
rs2867105	rs56327163	2	754847	A	G	0.50482	0.613685	0.00692754	152966	0
rs2867105	rs35151412	2	829731	T	C	-1.9458	0.0516788	0.00687489	227850	0
rs2867105	rs11684076	2	761570	A	G	0.5274	0.597916	0.0068187	159689	0
rs2867105	rs3924383	2	726736	A	G	0.10983	0.912544	0.00681652	124855	0
rs2867105	rs12990777	2	674963	A	G	-1.6556	0.0978029	0.00676899	73082	0
rs2867105	rs11694808	2	773560	A	G	0.54337	0.586875	0.00675971	171679	0
rs2867105	rs6716246	2	445636	G	A	1.673	0.0943273	0.00670108	156245	0
rs2867105	rs4854373	2	763411	G	A	0.69512	0.48698	0.00662755	161530	0
rs2867105	rs11901382	2	636103	A	G	4.2328	2.308e-05	0.00661911	34222	0
rs2867105	rs7595480	2	367736	A	G	-2.6513	0.00801826	0.00645923	234145	0
rs2867105	rs35391908	2	849517	C	T	-2.2529	0.0242655	0.00628144	247636	0
rs2867105	rs66465076	2	774829	A	G	0.51872	0.603956	0.00621262	172948	0
rs2867105	rs13430692	2	795891	T	C	-1.408	0.159131	0.00605277	194010	0
rs2867105	rs2867138	2	706428	C	T	-0.54766	0.583925	0.00604241	104547	0
rs2867105	rs77507940	2	586974	A	G	0.74131	0.458505	0.00594928	14907	0
rs2867105	rs67177246	2	451785	T	C	2.0267	0.0426931	0.0059163	150096	0
rs2867105	rs11127513	2	794019	A	C	1.1488	0.250638	0.0058344	192138	0
rs2867105	rs6709135	2	618902	T	G	4.2515	2.12344e-05	0.00580036	17021	0
rs2867105	rs73153245	2	670125	T	C	2.4196	0.0155376	0.00579631	68244	0
rs2867105	rs13020943	2	716134	A	C	-0.60197	0.547194	0.00579538	114253	0
rs2867105	rs11127514	2	794092	G	A	1.1249	0.260631	0.00577019	192211	0
rs2867105	rs35640204	2	681475	C	T	-2.2105	0.0270705	0.00574941	79594	0
rs2867105	rs55993241	2	777485	T	C	0.73353	0.463235	0.00568373	175604	0
rs2867105	rs4372938	2	716503	C	T	-1.1482	0.250886	0.00565282	114622	0
rs2867105	rs6733952	2	735922	A	G	0.067721	0.946008	0.00546764	134041	0
rs2867105	rs7575617	2	618188	G	A	5.6916	1.25854e-08	0.00546566	16307	0
rs2867105	rs11903948	2	432292	C	T	1.9919	0.046382	0.00544319	169589	0
rs2867105	rs17041996	2	550338	G	A	0.21866	0.826915	0.00543362	51543	0
rs2867105	rs6548242	2	654281	G	A	-3.5705	0.0003563	0.00542042	52400	0
rs2867105	rs4396757	2	770745	G	A	0.94341	0.345471	0.00538942	168864	0
rs2867105	rs72776443	2	481451	T	C	0.96731	0.333389	0.00537649	120430	0
rs2867105	rs114648862	2	826886	A	G	0.6702	0.50273	0.00535583	225005	0
rs2867105	rs9973322	2	839556	A	G	-2.0824	0.0373059	0.00532436	237675	0
rs2867105	rs11127515	2	794240	A	G	1.0715	0.283945	0.00530295	192359	0
rs2867105	rs56313687	2	837082	T	C	2.8403	0.00450711	0.00526416	235201	0
rs2867105	rs114590050	2	437409	G	T	-0.17763	0.859014	0.0052498	164472	0
rs2867105	rs1511324	2	454860	A	G	-2.023	0.0430731	0.00524584	147021	0
rs2867105	rs2683991	2	600412	A	G	3.2229	0.001269	0.00523612	1469	0
rs2867105	rs62104184	2	542879	A	G	2.5981	0.00937412	0.00520997	59002	0
rs2867105	rs7580116	2	759296	A	G	0.50458	0.613854	0.00516063	157415	0
rs2867105	rs11673780	2	664719	G	A	-1.055	0.291425	0.00515138	62838	0
rs2867105	rs2667214	2	449487	G	A	2.2978	0.0215732	0.00512391	152394	0
rs2867105	rs10180960	2	621115	T	C	5.7473	9.06798e-09	0.00511462	19234	0
rs2867105	rs13412828	2	828187	A	G	-1.9349	0.0530026	0.00508379	226306	0
rs2867105	rs79391459	2	627233	A	G	0.77688	0.43723	0.00504432	25352	0
rs2867105	rs34583888	2	829723	T	C	-1.9544	0.0506539	0.00499806	227842	0
rs2867105	rs17729501	2	668618	C	T	2.7114	0.00669997	0.00497945	66737	0
rs2867105	rs11897592	2	379554	T	C	-2.7089	0.00675067	0.00497237	222327	0
rs2867105	rs4292121	2	776007	G	A	0.8221	0.41102	0.00490214	174126	0
rs2867105	rs11696041	2	758949	G	T	0.69845	0.484896	0.00478637	157068	0
rs2867105	rs76660255	2	667974	C	T	2.0602	0.0393794	0.00475694	66093	0
rs2867105	rs4386357	2	724472	G	A	-0.033755	0.973073	0.00466986	122591	0
rs2867105	rs60367761	2	766414	T	C	0.45956	0.645832	0.00465746	164533	0
rs2867105	rs73153249	2	672080	G	T	2.1209	0.0339302	0.00463008	70199	0
rs2867105	rs77317480	2	524014	T	C	-0.29511	0.76791	0.00455095	77867	0
rs2867105	rs62103638	2	720760	G	A	0.7042	0.481308	0.00454414	118879	0
rs2867105	rs78078892	2	709056	C	T	1.4864	0.137173	0.00453934	107175	0
rs2867105	rs4386358	2	763057	C	T	0.77397	0.438949	0.00450167	161176	0
rs2867105	rs9973314	2	839267	A	G	-1.9687	0.0489876	0.00449851	237386	0
rs2867105	rs11127502	2	744370	T	C	0.059871	0.952258	0.00446927	142489	0
rs2867105	rs79284707	2	489372	A	G	-1.8814	0.0599175	0.00446519	112509	0
rs2867105	rs11688230	2	623259	G	T	4.955	7.23303e-07	0.0044384	21378	0
rs2867105	rs11127475	2	506733	A	G	0.94074	0.346838	0.00442888	95148	0
rs2867105	rs56281448	2	837911	A	G	2.0404	0.0413105	0.00436275	236030	0
rs2867105	rs35181861	2	679483	G	A	0.0012845	0.998975	0.00436224	77602	0
rs2867105	rs71438585	2	847685	A	G	2.6666	0.00766228	0.00433531	245804	0
rs2867105	rs3187671	2	669023	T	C	3.134	0.00172441	0.00431919	67142	0
rs2867105	rs57048011	2	683030	A	G	-0.45734	0.647427	0.00431807	81149	0
rs2867105	rs2667218	2	424335	A	G	1.9414	0.0522098	0.00430908	177546	0
rs2867105	rs6723832	2	622382	C	T	4.706	2.52625e-06	0.00430787	20501	0
rs2867105	rs11691064	2	755718	G	T	0.74857	0.454116	0.00430017	153837	0
rs2867105	rs10170606	2	575564	A	G	-1.6715	0.094623	0.00429151	26317	0
rs2867105	rs4484060	2	850015	A	G	-2.1168	0.0342768	0.00428501	248134	0
rs2867105	rs4640417	2	648527	G	A	4.9656	6.8489e-07	0.00427701	46646	0
rs2867105	rs76234208	2	832915	A	G	-1.2849	0.198827	0.00427147	231034	0
rs2867105	rs111825088	2	695785	G	T	0.32677	0.743842	0.00411848	93904	0
rs2867105	rs7566599	2	445185	G	A	1.6351	0.102028	0.00410009	156696	0
rs2867105	rs80026772	2	773005	G	A	1.0989	0.271812	0.0040928	171124	0
rs2867105	rs2683993	2	601163	G	A	3.2125	0.00131585	0.00409196	718	0
rs2867105	rs6715346	2	707255	T	C	-2.1855	0.0288522	0.00408772	105374	0
rs2867105	rs10185713	2	621254	G	A	4.9332	8.08932e-07	0.00407019	19373	0
rs2867105	rs56307906	2	777290	T	C	0.78852	0.430393	0.00406481	175409	0
rs2867105	rs2724889	2	551146	T	G	-0.26682	0.789608	0.00405476	50735	0
rs2867105	rs62117023	2	401319	A	G	1.9013	0.0572627	0.00405087	200562	0
rs2867105	rs56413141	2	637717	A	G	-0.063983	0.948984	0.00403578	35836	0
rs2867105	rs76331192	2	707037	T	C	1.4385	0.150292	0.00402394	105156	0
rs2867105	rs17042334	2	668685	T	C	-0.21439	0.830243	0.00401977	66804	0
rs2867105	rs4458240	2	763073	C	A	0.68686	0.492171	0.00400846	161192	0
rs2867105	rs55799634	2	758553	G	A	0.65639	0.511573	0.00398134	156672	0
rs2867105	rs17042043	2	581414	C	A	0.12739	0.898632	0.00396774	20467	0
rs2867105	rs72778210	2	578869	T	C	0.48639	0.626691	0.00396311	23012	0
rs2867105	rs61360200	2	599281	T	C	2.8208	0.00479041	0.00394773	2600	0
rs2867105	rs4854377	2	770100	A	C	0.64748	0.517321	0.00392334	168219	0
rs2867105	rs34892177	2	361621	T	C	-1.3665	0.171782	0.00390811	240260	0
rs2867105	rs12999373	2	663483	A	G	-2.6683	0.00762362	0.00390743	61602	0
rs2867105	rs6744300	2	838631	A	G	-1.7554	0.0791909	0.00387917	236750	0
rs2867105	rs114129789	2	524600	T	C	2.8337	0.00460125	0.00385398	77281	0
rs2867105	rs4589796	2	826069	C	A	-0.035032	0.972054	0.00383864	224188	0
rs2867105	rs11681581	2	568091	G	T	0.97906	0.32755	0.00380064	33790	0
rs2867105	rs147087795	2	702996	C	T	1.188	0.234833	0.0037994	101115	0
rs2867105	rs72776453	2	489717	A	G	-0.17367	0.862125	0.00379833	112164	0
rs2867105	rs4854313	2	483114	A	G	0.69999	0.483934	0.00373683	118767	0
rs2867105	rs13001871	2	593701	A	G	-0.83895	0.401497	0.00368625	8180	0
rs2867105	rs7580986	2	729948	T	G	-0.17419	0.861716	0.00365057	128067	0
rs2867105	rs77658953	2	747343	T	C	-2.1382	0.0325005	0.00363301	145462	0
rs2867105	rs116761593	2	703280	A	G	1.2176	0.223376	0.00360443	101399	0
rs2867105	rs10172821	2	671260	C	T	2.9275	0.00341699	0.00359813	69379	0
rs2867105	rs4563255	2	840246	G	A	-1.7791	0.0752234	0.00358565	238365	0
rs2867105	rs9784046	2	651641	A	C	2.7588	0.0058014	0.00354121	49760	0
rs2867105	rs56344541	2	795086	T	G	-0.77073	0.440867	0.00352359	193205	0
rs2867105	rs12475496	2	434668	A	G	2.9097	0.00361776	0.0035224	167213	0
rs2867105	rs34332453	2	825439	G	A	2.4967	0.0125355	0.00351664	223558	0
rs2867105	rs10185541	2	499000	G	T	-2.2087	0.0271955	0.00350208	102881	0
rs2867105	rs62104770	2	778592	C	A	-2.0605	0.0393508	0.00349733	176711	0
rs2867105	rs74778395	2	764969	T	C	3.0428	0.00234388	0.0034726	163088	0
rs2867105	rs67364346	2	452156	T	C	2.5758	0.0100008	0.00342792	149725	0
rs2867105	rs146896338	2	703539	T	C	1.2303	0.218585	0.00338431	101658	0
rs2867105	rs4375898	2	777156	A	G	-0.72819	0.466497	0.00337741	175275	0
rs2867105	rs80112454	2	711404	A	G	1.4242	0.154389	0.00335213	109523	0
rs2867105	rs13419612	2	830555	C	T	-1.6934	0.0903794	0.00334884	228674	0
rs2867105	rs12989966	2	820157	A	G	2.4749	0.0133273	0.00334233	218276	0
rs2867105	rs35366367	2	812007	A	G	2.441	0.0146467	0.00328935	210126	0
rs2867105	rs4241325	2	679959	C	T	-0.37321	0.708992	0.00328821	78078	0
rs2867105	rs35367459	2	387968	A	G	-1.1839	0.236453	0.00326659	213913	0
rs2867105	rs78977312	2	838656	C	T	0.18732	0.85141	0.00326179	236775	0
rs2867105	rs79889565	2	827601	T	C	0.11322	0.909856	0.00324842	225720	0
rs2867105	rs4502456	2	770772	C	T	0.80536	0.420612	0.00322824	168891	0
rs2867105	rs71438579	2	838928	A	C	2.4267	0.0152368	0.00319492	237047	0
rs2867105	rs62103596	2	683435	T	C	-0.25684	0.797302	0.00318422	81554	0
rs2867105	rs114064458	2	708876	C	A	1.1946	0.232243	0.00318306	106995	0
rs2867105	rs35714712	2	812024	A	G	2.4363	0.0148384	0.00317334	210143	0
rs2867105	rs12617893	2	746035	C	T	0.81988	0.412285	0.003165	144154	0
rs2867105	rs114649243	2	351987	A	G	3.0854	0.00203279	0.00315559	249894	0
rs2867105	rs6750188	2	765528	G	A	0.77019	0.441187	0.00315347	163647	0
rs2867105	rs6753678	2	765427	G	T	0.76191	0.446114	0.00312178	163546	0
rs2867105	rs6746997	2	788807	C	T	1.6691	0.0950976	0.00311216	186926	0
rs2867105	rs2683986	2	593990	T	C	-0.81687	0.414003	0.00311152	7891	0
rs2867105	rs73153246	2	671180	G	A	2.2569	0.0240143	0.00310135	69299	0
rs2867105	rs7566537	2	354653	T	G	-3.124	0.0017841	0.0030819	247228	0
rs2867105	rs12618964	2	778436	G	A	0.31942	0.749408	0.00307588	176555	0
rs2867105	rs34959520	2	851179	T	C	2.4057	0.0161415	0.00305652	249298	0
rs2867105	rs61080649	2	684057	G	A	-3.9068	9.35265e-05	0.00303859	82176	0
rs2867105	rs4854271	2	703103	C	T	-1.5445	0.122467	0.00303597	101222	0
rs2867105	rs111311129	2	710112	C	T	-3.4695	0.000521428	0.00302701	108231	0
rs2867105	rs17041944	2	462187	G	A	1.4302	0.15266	0.00302162	139694	0
rs2867105	rs1033098	2	446942	G	A	1.6652	0.0958729	0.00298038	154939	0
rs2867105	rs11680691	2	774755	G	A	0.71453	0.4749	0.00297847	172874	0
rs2867105	rs6725088	2	785239	T	C	1.4688	0.141887	0.00297156	183358	0
rs2867105	rs4854352	2	661767	G	A	0.46569	0.641437	0.00297051	59886	0
rs2867105	rs55671212	2	764758	C	T	0.66179	0.508106	0.00294945	162877	0
rs2867105	rs2867106	2	594559	T	C	-1.0021	0.316295	0.00293745	7322	0
rs2867105	rs114823860	2	389102	G	A	3.0537	0.00226038	0.00292188	212779	0
rs2867105	rs4854357	2	686078	A	G	-0.28245	0.777598	0.00290946	84197	0
rs2867105	rs11127510	2	760036	T	C	0.70639	0.479946	0.00290829	158155	0
rs2867105	rs4602254	2	810722	A	G	-0.23196	0.816569	0.00289334	208841	0
rs2867105	rs4854311	2	474474	A	G	2.2257	0.0260343	0.00287033	127407	0
rs2867105	rs61431759	2	757011	G	T	0.69521	0.486924	0.00286664	155130	0
rs2867105	rs17784726	2	612487	A	G	4.7572	1.96297e-06	0.00286607	10606	0
rs2867105	rs7596247	2	759749	G	A	0.69224	0.488787	0.00285732	157868	0
rs2867105	rs34250287	2	387998	G	T	-1.0648	0.286966	0.00285576	213883	0
rs2867105	rs11692124	2	761521	C	T	0.69158	0.489201	0.00285528	159640	0
rs2867105	rs72762904	2	786476	A	G	2.2445	0.0248002	0.00285181	184595	0
rs2867105	rs62107263	2	422685	T	C	1.9578	0.0502535	0.00285042	179196	0
rs2867105	rs12622370	2	757327	C	A	0.68772	0.491629	0.0028401	155446	0
rs2867105	rs56138963	2	765098	C	T	0.68637	0.49248	0.00283677	163217	0
rs2867105	rs115868610	2	795087	T	C	1.2464	0.212618	0.00281672	193206	0
rs2867105	rs17042326	2	666844	A	G	-2.1829	0.0290432	0.00281587	64963	0
rs2867105	rs4402802	2	771563	G	A	0.70498	0.480823	0.00281327	169682	0
rs2867105	rs12620950	2	760125	C	T	0.67776	0.497924	0.00280842	158244	0
rs2867105	rs11690630	2	760714	C	T	0.67655	0.498692	0.00280273	158833	0
rs2867105	rs72629182	2	510403	C	T	0.98681	0.323736	0.00279731	91478	0
rs2867105	rs58036464	2	766176	C	T	0.68523	0.493199	0.00279308	164295	0
rs2867105	rs6756708	2	772153	G	A	0.69593	0.486473	0.00278107	170272	0
rs2867105	rs112464811	2	835343	T	C	-1.9497	0.0512119	0.00277497	233462	0
rs2867105	rs4241322	2	662026	T	C	0.3364	0.736569	0.00277	60145	0
rs2867105	rs67069877	2	760260	G	A	0.66724	0.504619	0.00276965	158379	0
rs2867105	rs62117012	2	374221	T	C	0.31768	0.750728	0.00276868	227660	0
rs2867105	rs11690637	2	760761	C	T	0.66557	0.505686	0.00276533	158880	0
rs2867105	rs2724921	2	559020	C	T	-0.22068	0.825342	0.00276405	42861	0
rs2867105	rs13005959	2	817050	T	G	2.3253	0.0200559	0.00275627	215169	0
rs2867105	rs6757749	2	822116	A	G	-1.9739	0.0483931	0.00274035	220235	0
rs2867105	rs12618018	2	747104	G	A	0.73641	0.461481	0.00273702	145223	0
rs2867105	rs12053145	2	749282	G	A	0.73889	0.459974	0.00273074	147401	0
rs2867105	rs62107265	2	429433	C	A	1.9801	0.0476923	0.00270757	172448	0
rs2867105	rs66856644	2	750472	G	A	0.72915	0.46591	0.00269865	148591	0
rs2867105	rs7589767	2	829590	A	C	2.1813	0.0291612	0.00268287	227709	0
rs2867105	rs2954998	2	553143	C	T	0.84437	0.398463	0.00268102	48738	0
rs2867105	rs11680177	2	374086	T	C	-2.2462	0.0246912	0.00268088	227795	0
rs2867105	rs56351432	2	764777	C	T	0.63802	0.523461	0.00267418	162896	0
rs2867105	rs11674858	2	850913	A	G	-1.9395	0.0524405	0.00265342	249032	0
rs2867105	rs9677639	2	471216	C	T	2.2746	0.0229299	0.00265237	130665	0
rs2867105	rs4854276	2	764357	T	C	0.253	0.800268	0.00263677	162476	0
rs2867105	rs80073780	2	734872	T	G	-1.4076	0.15925	0.00262469	132991	0
rs2867105	rs56366542	2	766493	A	G	0.51705	0.605121	0.00261275	164612	0
rs2867105	rs10865554	2	850344	T	G	-1.6014	0.109288	0.00260867	248463	0
rs2867105	rs60398056	2	771770	T	C	0.62952	0.529009	0.00260064	169889	0
rs2867105	rs7582159	2	792526	T	C	-0.69749	0.485496	0.00259618	190645	0
rs2867105	rs73907998	2	495135	G	A	0.88485	0.376238	0.00259531	106746	0
rs2867105	rs7578104	2	761155	T	C	0.60887	0.542611	0.00258416	159274	0
rs2867105	rs12618059	2	747262	G	A	0.69212	0.488862	0.00258248	145381	0
rs2867105	rs10208700	2	597626	A	G	-2.6277	0.00859643	0.00257905	4255	0
rs2867105	rs61346502	2	793308	A	G	-0.72299	0.469686	0.00256227	191427	0
rs2867105	rs2685241	2	594202	C	T	-1.1162	0.264337	0.00254092	7679	0
rs2867105	rs17784455	2	597557	T	C	1.9059	0.0566632	0.00253971	4324	0
rs2867105	rs67804962	2	445972	T	C	1.9168	0.0552633	0.00252383	155909	0
rs2867105	rs17042314	2	661188	C	T	3.2807	0.0010355	0.00252342	59307	0
rs2867105	rs12993438	2	510344	G	A	0.3462	0.729192	0.00251263	91537	0
rs2867105	rs10153796	2	619641	T	C	4.3842	1.16413e-05	0.00250481	17760	0
rs2867105	rs73142578	2	468140	C	T	1.9551	0.0505713	0.00249704	133741	0
rs2867105	rs115132111	2	574801	A	G	3.0851	0.00203484	0.00249266	27080	0
rs2867105	rs4854338	2	619754	A	G	1.7923	0.0730849	0.00248846	17873	0
rs2867105	rs4854368	2	746493	C	A	0.65911	0.509825	0.00248545	144612	0
rs2867105	rs58078949	2	672976	G	A	2.4834	0.0130135	0.00247775	71095	0
rs2867105	rs67278440	2	728385	A	G	0.054517	0.956523	0.00247422	126504	0
rs2867105	rs73143782	2	768957	C	T	0.060433	0.951811	0.00247379	167076	0
rs2867105	rs79491219	2	839226	A	G	0.20655	0.836361	0.00244503	237345	0
rs2867105	rs17041255	2	452544	C	T	1.8858	0.0593219	0.00243374	149337	0
rs2867105	rs56154523	2	763889	A	G	0.51409	0.607189	0.00242542	162008	0
rs2867105	rs4535077	2	773024	T	C	0.58944	0.555566	0.00242348	171143	0
rs2867105	rs72776451	2	488685	T	C	0.14196	0.887112	0.00241464	113196	0
rs2867105	rs4854335	2	619575	G	A	1.7673	0.077178	0.00239422	17694	0
rs2867105	rs74472446	2	810550	A	G	0.44067	0.659452	0.00238087	208669	0
rs2867105	rs13429228	2	757844	C	T	0.67193	0.501628	0.00237943	155963	0
rs2867105	rs4588221	2	749542	G	A	0.62543	0.531689	0.0023778	147661	0
rs2867105	rs4366938	2	837567	T	C	-1.8731	0.0610546	0.00237576	235686	0
rs2867105	rs12465993	2	836821	C	T	-1.8596	0.0629421	0.00237311	234940	0
rs2867105	rs2685230	2	437664	G	A	3.0626	0.00219423	0.00236744	164217	0
rs2867105	rs62104231	2	618427	T	C	4.5305	5.88443e-06	0.00236211	16546	0
rs2867105	rs7575263	2	760952	T	C	0.53017	0.595994	0.00236164	159071	0
rs2867105	rs74510918	2	416922	G	A	-0.41209	0.680273	0.00236045	184959	0
rs2867105	rs61062953	2	764702	T	C	0.51803	0.604437	0.00233002	162821	0
rs2867105	rs56154351	2	764144	T	C	0.51761	0.60473	0.00232906	162263	0
rs2867105	rs2685248	2	538450	C	T	-0.33495	0.737663	0.00232895	63431	0
rs2867105	rs59053869	2	730616	T	G	0.68019	0.496384	0.00232683	128735	0
rs2867105	rs56715330	2	766290	A	G	0.52633	0.598659	0.00232593	164409	0
rs2867105	rs1320339	2	603877	G	T	1.1867	0.235346	0.00232235	1996	0
rs2867105	rs72629181	2	451713	T	C	1.835	0.0665057	0.00230836	150168	0
rs2867105	rs146953052	2	442116	G	A	2.2229	0.0262225	0.00230667	159765	0
rs2867105	rs72760990	2	760450	T	C	0.5026	0.615246	0.00229088	158569	0
rs2867105	rs6726633	2	419464	T	C	0.83951	0.401183	0.0022807	182417	0
rs2867105	rs13397770	2	839425	G	A	0.44329	0.657556	0.0022721	237544	0
rs2867105	rs66795765	2	452127	A	G	1.8152	0.0694932	0.00226363	149754	0
rs2867105	rs10445974	2	747684	A	G	0.57385	0.566069	0.00226025	145803	0
rs2867105	rs4854366	2	746124	T	C	0.53604	0.591931	0.00225263	144243	0
rs2867105	rs114644633	2	755562	G	A	-3.8582	0.000114225	0.00225052	153681	0
rs2867105	rs11127505	2	749160	A	G	0.56954	0.56899	0.00225003	147279	0
rs2867105	rs7561001	2	754022	T	G	0.57828	0.563075	0.00224837	152141	0
rs2867105	rs72778208	2	571759	T	C	0.32496	0.745211	0.00224668	30122	0
rs2867105	rs12467872	2	775619	T	C	0.52161	0.601942	0.00224522	173738	0
rs2867105	rs77927590	2	484882	T	C	-0.52694	0.598235	0.00220754	116999	0
rs2867105	rs11691220	2	685085	C	T	-0.35063	0.725866	0.00220228	83204	0
rs2867105	rs17786111	2	700562	T	C	0.8407	0.400516	0.00219294	98681	0
rs2867105	rs12616748	2	747155	T	C	0.54048	0.588866	0.00218414	145274	0
rs2867105	rs67091338	2	749758	A	G	0.54094	0.588549	0.00218226	147877	0
rs2867105	rs67392497	2	750426	T	C	0.53943	0.58959	0.00217876	148545	0
rs2867105	rs7579279	2	455363	T	C	1.2907	0.196808	0.00217814	146518	0
rs2867105	rs113467216	2	786583	G	A	1.3784	0.16808	0.00217298	184702	0
rs2867105	rs4073759	2	749920	T	C	0.53487	0.59274	0.00216832	148039	0
rs2867105	rs1317449	2	524298	A	G	-2.0892	0.0366897	0.0021648	77583	0
rs2867105	rs9973513	2	839765	G	A	-1.7852	0.0742289	0.0021617	237884	0
rs2867105	rs4854371	2	755044	G	A	0.44992	0.652768	0.00216093	153163	0
rs2867105	rs4549126	2	724368	A	G	-0.14527	0.884498	0.00215863	122487	0
rs2867105	rs10445968	2	747581	T	C	0.52266	0.601211	0.00214176	145700	0
rs2867105	rs56963225	2	646857	C	T	4.3303	1.48906e-05	0.00214006	44976	0
rs2867105	rs77657999	2	558286	C	T	-2.7826	0.00539252	0.00213793	43595	0
rs2867105	rs67618816	2	753223	A	G	0.52101	0.60236	0.0021369	151342	0
rs2867105	rs144817345	2	712225	T	C	1.9541	0.0506894	0.00213328	110344	0
rs2867105	rs4854277	2	769886	A	G	0.45198	0.651283	0.00212595	168005	0
rs2867105	rs2685258	2	451528	C	A	2.1802	0.0292426	0.00211498	150353	0
rs2867105	rs56284510	2	752600	T	C	0.50744	0.611846	0.0021029	150719	0
rs2867105	rs12617997	2	747060	G	A	0.50733	0.611923	0.00210252	145179	0
rs2867105	rs10153797	2	619653	T	C	4.8507	1.23027e-06	0.00209156	17772	0
rs2867105	rs113124687	2	700535	A	G	-1.762	0.0780693	0.00207692	98654	0
rs2867105	rs56047237	2	577022	T	C	0.82395	0.409968	0.00207365	24859	0
rs2867105	rs11689076	2	360864	T	C	-1.9923	0.0463382	0.00206452	241017	0
rs2867105	rs13013310	2	785221	C	T	-0.93606	0.349242	0.00205206	183340	0
rs2867105	rs11127508	2	753489	G	A	0.48073	0.630708	0.00204652	151608	0
rs2867105	rs4381811	2	837390	C	T	-1.7243	0.0846537	0.00204276	235509	0
rs2867105	rs76847828	2	666466	G	A	-3.7889	0.000151316	0.00203153	64585	0
rs2867105	rs114847046	2	495131	C	T	0.25084	0.801938	0.00202881	106750	0
rs2867105	rs4542886	2	713649	G	A	1.2366	0.216236	0.00202562	111768	0
rs2867105	rs7563813	2	730042	T	G	-0.13791	0.890312	0.00202462	128161	0
rs2867105	rs17420384	2	495808	G	A	-0.36091	0.718167	0.0020237	106073	0
rs2867105	rs7601276	2	470698	C	A	2.0318	0.0421739	0.0020225	131183	0
rs2867105	rs56274337	2	782587	G	A	-0.69102	0.489553	0.0020107	180706	0
rs2867105	rs12616697	2	821550	G	A	-1.6554	0.0978434	0.00200574	219669	0
rs2867105	rs62104230	2	614453	C	A	-0.12898	0.897373	0.00198518	12572	0
rs2867105	rs6732624	2	449787	G	A	1.2156	0.224137	0.00198257	152094	0
rs2867105	rs148709294	2	783925	G	A	1.563	0.118053	0.00196956	182044	0
rs2867105	rs73143779	2	768526	T	C	-0.2235	0.823146	0.00195545	166645	0
rs2867105	rs55851964	2	476926	G	A	1.0194	0.308013	0.00195503	124955	0
rs2867105	rs67397682	2	532103	A	C	0.57126	0.567823	0.00194277	69778	0
rs2867105	rs4374409	2	772718	C	T	0.22975	0.818286	0.00194194	170837	0
rs2867105	rs75127636	2	714243	G	A	0.40513	0.685382	0.00193736	112362	0
rs2867105	rs80324343	2	813839	A	G	0.3663	0.714141	0.00193693	211958	0
rs2867105	rs6729656	2	455683	T	C	2.0725	0.0382188	0.00193517	146198	0
rs2867105	rs72776425	2	466357	A	G	1.9776	0.0479738	0.00192803	135524	0
rs2867105	rs57133061	2	476531	A	G	1.9718	0.0486324	0.00192757	125350	0
rs2867105	rs4854310	2	455111	T	C	2.0691	0.0385367	0.00192688	146770	0
rs2867105	rs13001660	2	716367	A	G	-1.075	0.282375	0.00192581	114486	0
rs2867105	rs17042065	2	587649	G	A	1.1142	0.265193	0.00192152	14232	0
rs2867105	rs10865545	2	470423	A	G	1.9747	0.0483022	0.00190984	131458	0
rs2867105	rs34861526	2	522583	A	G	0.23469	0.814449	0.00190894	79298	0
rs2867105	rs72490773	2	390133	A	G	-0.74138	0.458463	0.00189627	211748	0
rs2867105	rs4271795	2	769289	T	C	0.32409	0.74587	0.00188992	167408	0
rs2867105	rs11903835	2	459076	A	C	1.6859	0.0918151	0.00188774	142805	0
rs2867105	rs75234585	2	650197	T	G	-0.17265	0.862927	0.00188555	48316	0
rs2867105	rs60264070	2	798578	C	A	0.51155	0.608966	0.00188456	196697	0
rs2867105	rs1317961	2	678969	T	C	-1.637	0.10163	0.00188	77088	0
rs2867105	rs76842011	2	390412	G	T	-0.63003	0.528675	0.00187745	211469	0
rs2867105	rs11883488	2	458996	C	A	1.6799	0.0929768	0.0018769	142885	0
rs2867105	rs79077217	2	518055	A	G	1.2408	0.21468	0.0018325	83826	0
rs2867105	rs78272428	2	379569	C	T	-1.4645	0.143057	0.0018319	222312	0
rs2867105	rs12469725	2	469494	G	A	0.51227	0.608462	0.00182898	132387	0
rs2867105	rs13407673	2	623693	T	C	4.9633	6.93054e-07	0.00182276	21812	0
rs2867105	rs12615086	2	745897	A	C	0.34002	0.733841	0.00181236	144016	0
rs2867105	rs55848284	2	730897	A	G	0.57223	0.567166	0.00181166	129016	0
rs2867105	rs56122086	2	744635	T	C	-0.26778	0.788869	0.00180208	142754	0
rs2867105	rs61184041	2	793387	A	G	-0.6423	0.520678	0.00179391	191506	0
rs2867105	rs4374408	2	772650	A	G	0.26689	0.789554	0.00176735	170769	0
rs2867105	rs78177973	2	468008	A	G	1.6026	0.109023	0.0017577	133873	0
rs2867105	rs67731959	2	751972	A	G	0.31833	0.750235	0.0017561	150091	0
rs2867105	rs35941143	2	646159	A	G	2.9003	0.00372806	0.00175552	44278	0
rs2867105	rs4332953	2	553113	A	G	-2.6047	0.00919547	0.00175394	48768	0
rs2867105	rs4637159	2	723109	T	C	0.17142	0.863894	0.00174868	121228	0
rs2867105	rs4854263	2	455588	T	C	1.9608	0.0499024	0.00174858	146293	0
rs2867105	rs72776439	2	477493	T	C	1.5998	0.109643	0.00174313	124388	0
rs2867105	rs2867136	2	701455	C	T	-1.0946	0.273692	0.00174186	99574	0
rs2867105	rs12622361	2	632116	G	A	2.0499	0.0403742	0.00172324	30235	0
rs2867105	rs66955860	2	425976	A	G	0.2583	0.796175	0.00171696	175905	0
rs2867105	rs11127506	2	751300	A	G	0.20813	0.835127	0.00171618	149419	0
rs2867105	rs4854319	2	533949	A	G	-0.12479	0.90069	0.00170592	67932	0
rs2867105	rs12151573	2	590801	A	G	-0.15725	0.875048	0.00170028	11080	0
rs2867105	rs146363735	2	610778	A	G	0.87437	0.381917	0.00169923	8897	0
rs2867105	rs115229923	2	410916	C	T	2.8654	0.00416483	0.00169517	190965	0
rs2867105	rs11127503	2	744476	G	T	0.25191	0.801111	0.0016934	142595	0
rs2867105	rs114440066	2	648929	A	G	-0.52004	0.603036	0.00169009	47048	0
rs2867105	rs60072188	2	476084	G	A	1.8323	0.0669067	0.00168747	125797	0
rs2867105	rs11679098	2	371285	C	T	-1.7713	0.0765108	0.0016865	230596	0
rs2867105	rs11904800	2	458757	G	A	1.9182	0.0550857	0.00166586	143124	0
rs2867105	rs4854275	2	731634	A	C	0.19035	0.849035	0.00166241	129753	0
rs2867105	rs4459763	2	411224	A	G	1.8971	0.0578147	0.00165368	190657	0
rs2867105	rs115837275	2	645862	G	A	1.4909	0.135988	0.00164799	43981	0
rs2867105	rs6730515	2	355290	T	C	-1.7315	0.0833626	0.00164228	246591	0
rs2867105	rs143282386	2	834491	G	A	2.0596	0.0394368	0.00164134	232610	0
rs2867105	rs5017302	2	631069	A	G	7.1199	1.08005e-12	0.00163528	29188	0
rs2867105	rs4993314	2	847610	G	A	-1.6746	0.0940127	0.00163347	245729	0
rs2867105	rs115256206	2	652217	A	G	-4.5128	6.39773e-06	0.00163084	50336	0
rs2867105	rs183435769	2	823988	T	G	-0.98898	0.322673	0.00162549	222107	0
rs2867105	rs55816225	2	471136	C	T	1.7832	0.0745538	0.00162381	130745	0
rs2867105	rs56325302	2	555814	C	T	-2.7388	0.00616639	0.00161721	46067	0
rs2867105	rs6710972	2	405155	A	C	1.8698	0.0615116	0.00161297	196726	0
rs2867105	rs73135425	2	558323	T	C	-2.6525	0.00798981	0.00161178	43558	0
rs2867105	rs139532977	2	716265	C	T	-1.294	0.195665	0.00158955	114384	0
rs2867105	rs4854406	2	851374	C	T	-1.5725	0.115835	0.00156592	249493	0
rs2867105	rs58979719	2	606161	T	C	1.0386	0.298991	0.00156228	4280	0
rs2867105	rs7425440	2	512490	T	C	0.19955	0.841833	0.00156037	89391	0
rs2867105	rs6746065	2	733809	C	T	0.16142	0.871763	0.00156025	131928	0
rs2867105	rs56692055	2	771777	A	G	0.096265	0.92331	0.00156018	169896	0
rs2867105	rs11681952	2	779845	A	G	-0.85887	0.390412	0.00154362	177964	0
rs2867105	rs4854336	2	619630	G	A	1.8115	0.0700635	0.00154293	17749	0
rs2867105	rs10179370	2	851775	T	C	-1.5448	0.122395	0.00153032	249894	0
rs2867105	rs116821732	2	798643	C	T	0.57299	0.566651	0.00152641	196762	0
rs2867105	rs4387833	2	721459	T	C	0.097685	0.922182	0.00151842	119578	0
rs2867105	rs10185517	2	680661	C	T	0.023607	0.981166	0.00150949	78780	0
rs2867105	rs1320363	2	564002	A	C	0.53139	0.595149	0.00149572	37879	0
rs2867105	rs79040397	2	715112	G	A	1.1105	0.266784	0.00149472	113231	0
rs2867105	rs7564851	2	615658	G	A	4.5615	5.07895e-06	0.00148329	13777	0
rs2867105	rs13408833	2	553750	T	C	-1.5391	0.12378	0.00148071	48131	0
rs2867105	rs4854279	2	826392	T	C	1.1643	0.244302	0.00147997	224511	0
rs2867105	rs10192856	2	718744	G	A	-0.44087	0.659307	0.00147659	116863	0
rs2867105	rs6727076	2	848887	C	T	-1.4918	0.135752	0.00147485	247006	0
rs2867105	rs10445973	2	745790	A	G	0.080876	0.935541	0.00147296	143909	0
rs2867105	rs11678732	2	739171	T	C	0.081699	0.934886	0.00147261	137290	0
rs2867105	rs34485738	2	737645	A	C	0.077271	0.938408	0.00146994	135764	0
rs2867105	rs116376235	2	585232	T	C	0.52405	0.600244	0.00146883	16649	0
rs2867105	rs74691352	2	813848	T	C	0.40453	0.685823	0.00146801	211967	0
rs2867105	rs77662658	2	371636	G	T	0.19628	0.844391	0.00146627	230245	0
rs2867105	rs34881759	2	537759	C	T	0.080657	0.935715	0.00146592	64122	0
rs2867105	rs76692545	2	391181	A	G	0.152	0.879187	0.00146589	210700	0
rs2867105	rs10445972	2	745609	T	C	0.071117	0.943305	0.00146348	143728	0
rs2867105	rs4405799	2	841665	G	A	-1.5323	0.125448	0.00146252	239784	0
rs2867105	rs11127470	2	405938	T	G	0.79254	0.428046	0.001457	195943	0
rs2867105	rs4637160	2	832466	T	C	-1.5277	0.126587	0.00145519	230585	0
rs2867105	rs13389913	2	738062	A	C	0.058567	0.953297	0.00144964	136181	0
rs2867105	rs142985129	2	379643	G	T	1.0994	0.271594	0.00144887	222238	0
rs2867105	rs6725738	2	733858	A	G	0.057637	0.954038	0.00144828	131977	0
rs2867105	rs56396139	2	738135	T	G	0.058735	0.953163	0.00144763	136254	0
rs2867105	rs6743946	2	743277	A	G	0.043599	0.965224	0.00143407	141396	0
rs2867105	rs12470089	2	780358	C	T	1.8173	0.0691712	0.00143183	178477	0
rs2867105	rs10460599	2	431199	C	A	0.30597	0.759627	0.00142664	170682	0
rs2867105	rs10206491	2	737360	A	G	0.029789	0.976235	0.00141948	135479	0
rs2867105	rs2683990	2	599608	A	G	3.2937	0.00098878	0.00141712	2273	0
rs2867105	rs4854362	2	734416	A	C	0.027657	0.977936	0.00141559	132535	0
rs2867105	rs10199899	2	735445	A	G	0.02441	0.980526	0.0014075	133564	0
rs2867105	rs4439994	2	723116	T	G	0.23827	0.811672	0.00140662	121235	0
rs2867105	rs1543065	2	475836	A	G	1.2805	0.200369	0.0014006	126045	0
rs2867105	rs73146356	2	547638	A	G	-2.2741	0.02296	0.00139088	54243	0
rs2867105	rs3961049	2	442079	A	G	2.4725	0.0134172	0.00137939	159802	0
rs2867105	rs182937544	2	838796	C	T	-2.8395	0.00451843	0.00137117	236915	0
rs2867105	rs77319940	2	404793	C	T	0.69806	0.48514	0.00136296	197088	0
rs2867105	rs67086556	2	541433	T	C	0.62179	0.53408	0.00136057	60448	0
rs2867105	rs79158276	2	403499	G	A	0.69547	0.486761	0.00136042	198382	0
rs2867105	rs147812969	2	821058	T	C	-0.84655	0.397246	0.00134875	219177	0
rs2867105	rs13387998	2	512327	T	C	-2.9559	0.00311758	0.00134809	89554	0
rs2867105	rs13014751	2	775611	T	C	-0.41928	0.675012	0.00134672	173730	0
rs2867105	rs142659127	2	369929	T	C	1.0636	0.28751	0.0013445	231952	0
rs2867105	rs116306430	2	582388	T	C	0.80724	0.419528	0.00134104	19493	0
rs2867105	rs78184695	2	379456	G	A	-1.4604	0.14418	0.00133832	222425	0
rs2867105	rs72776442	2	480825	T	C	1.3512	0.176631	0.00133037	121056	0
rs2867105	rs150559553	2	599364	C	T	3.0277	0.00246423	0.00132976	2517	0
rs2867105	rs6548249	2	704833	A	G	-1.7005	0.0890369	0.00132434	102952	0
rs2867105	rs4292124	2	547661	A	G	-0.22954	0.818449	0.00132274	54220	0
rs2867105	rs6753699	2	766081	C	A	0.52894	0.596847	0.00131993	164200	0
rs2867105	rs184421509	2	418280	T	C	-0.20846	0.83487	0.00131966	183601	0
rs2867105	rs77696971	2	710610	A	G	1.3218	0.186235	0.00131053	108729	0
rs2867105	rs13034101	2	600951	T	C	2.7296	0.00634112	0.00130702	930	0
rs2867105	rs4375899	2	837387	A	G	-1.3718	0.170126	0.00130267	235506	0
rs2867105	rs148709585	2	728562	C	T	-0.17673	0.85972	0.00129888	126681	0
rs2867105	rs73146394	2	558048	G	T	-3.153	0.00161602	0.0012978	43833	0
rs2867105	rs6714049	2	807274	T	C	-0.65243	0.514124	0.0012975	205393	0
rs2867105	rs72774591	2	411346	T	C	0.24025	0.810136	0.00129458	190535	0
rs2867105	rs6720562	2	832954	T	G	-1.3503	0.17692	0.00129005	231073	0
rs2867105	rs115961439	2	359900	G	A	-0.94416	0.345088	0.00128766	241981	0
rs2867105	rs113769663	2	541705	T	C	1.1858	0.235701	0.00128635	60176	0
rs2867105	rs60468055	2	720238	G	A	0.31989	0.749052	0.00128491	118357	0
rs2867105	rs1320333	2	679179	T	C	1.0611	0.288644	0.00128238	77298	0
rs2867105	rs28371396	2	721161	A	G	-0.063091	0.949694	0.00128231	119280	0
rs2867105	rs115952655	2	409843	T	C	0.60004	0.54848	0.00127967	192038	0
rs2867105	rs6727207	2	848987	C	T	-1.2835	0.199317	0.00127526	247106	0
rs2867105	rs12614257	2	403269	A	C	0.59391	0.552572	0.00127392	198612	0
rs2867105	rs11903036	2	594324	A	C	-0.94837	0.342941	0.00126778	7557	0
rs2867105	rs183825952	2	472422	C	A	1.1407	0.253995	0.00126097	129459	0
rs2867105	rs12994164	2	600969	G	A	2.7911	0.00525292	0.0012609	912	0
rs2867105	rs4854398	2	841920	C	T	-1.3091	0.1905	0.00125953	240039	0
rs2867105	rs78752079	2	354940	A	C	-1.3546	0.175545	0.0012588	246941	0
rs2867105	rs4854394	2	836323	C	T	-1.3089	0.190568	0.00125815	234442	0
rs2867105	rs73908142	2	602824	A	G	2.7678	0.00564361	0.00125635	943	0
rs2867105	rs4241330	2	830942	A	G	0.35729	0.720875	0.00124896	229061	0
rs2867105	rs6744658	2	838932	T	G	-1.2951	0.195286	0.00124876	237051	0
rs2867105	rs4241332	2	848121	G	A	-1.2937	0.195769	0.0012481	246240	0
rs2867105	rs74628530	2	553367	A	G	0.61068	0.541411	0.00124734	48514	0
rs2867105	rs4423630	2	848585	T	G	-1.2894	0.197259	0.00124484	246704	0
rs2867105	rs4993317	2	847426	G	A	-1.2843	0.199037	0.00124112	245545	0
rs2867105	rs34199256	2	833968	A	G	2.0197	0.0434145	0.00123793	232087	0
rs2867105	rs36029269	2	613696	C	A	4.5968	4.29029e-06	0.00123636	11815	0
rs2867105	rs75128314	2	490541	A	G	1.2287	0.219184	0.0012341	111340	0
rs2867105	rs143351323	2	564722	T	C	0.22572	0.821419	0.00123007	37159	0
rs2867105	rs6726949	2	848785	C	T	-1.2592	0.207958	0.00122314	246904	0
rs2867105	rs7566675	2	522197	T	C	-2.0854	0.037033	0.00122297	79684	0
rs2867105	rs13404274	2	715029	C	T	1.4664	0.142539	0.00121878	113148	0
rs2867105	rs114398737	2	787370	T	G	0.22439	0.822454	0.00121576	185489	0
rs2867105	rs72760928	2	649784	T	C	2.2245	0.0261148	0.00121481	47903	0
rs2867105	rs58792474	2	541463	G	A	-2.7254	0.00642236	0.00121249	60418	0
rs2867105	rs11902339	2	433940	T	C	1.6974	0.0896211	0.00121201	167941	0
rs2867105	rs116445825	2	524886	A	G	2.2998	0.0214596	0.00120683	76995	0
rs2867105	rs73146396	2	558080	T	G	-3.0112	0.00260217	0.00119322	43801	0
rs2867105	rs7603294	2	838301	T	C	-1.2181	0.223186	0.0011918	236420	0
rs2867105	rs138745105	2	547746	T	C	-1.253	0.210206	0.00118979	54135	0
rs2867105	rs13385549	2	712248	T	C	1.5039	0.132607	0.00118498	110367	0
rs2867105	rs59854618	2	421843	A	G	0.31269	0.754516	0.00117975	180038	0
rs2867105	rs56160374	2	549137	G	A	-0.030259	0.97586	0.00117738	52744	0
rs2867105	rs75257291	2	384551	T	C	1.392	0.163922	0.0011691	217330	0
rs2867105	rs13383974	2	541079	A	C	-2.7912	0.0052513	0.00116665	60802	0
rs2867105	rs76799690	2	354153	C	T	-1.2152	0.22429	0.00116497	247728	0
rs2867105	rs115181373	2	715588	T	C	-0.94968	0.342275	0.00115992	113707	0
rs2867105	rs77267681	2	757507	T	C	0.94514	0.344587	0.00115701	155626	0
rs2867105	rs78285703	2	558281	G	A	-2.7874	0.00531329	0.00115088	43600	0
rs2867105	rs35485595	2	531028	A	G	0.56135	0.574559	0.00114612	70853	0
rs2867105	rs13429256	2	512765	A	G	-2.5494	0.0107908	0.00114294	89116	0
rs2867105	rs7575791	2	522601	C	T	-2.5478	0.0108405	0.00114098	79280	0
rs2867105	rs17042441	2	701178	G	A	0.23431	0.814744	0.0011391	99297	0
rs2867105	rs13417395	2	483123	C	T	-2.1296	0.0332047	0.00113801	118758	0
rs2867105	rs13025697	2	644529	C	T	6.926	4.32906e-12	0.00113689	42648	0
rs2867105	rs75366292	2	381998	G	A	0.92987	0.352438	0.0011329	219883	0
rs2867105	rs77021294	2	588746	A	G	0.83072	0.406132	0.00112993	13135	0
rs2867105	rs113420334	2	571948	C	T	0.87981	0.378962	0.0011292	29933	0
rs2867105	rs56355782	2	556824	C	T	-2.8068	0.00500363	0.00112258	45057	0
rs2867105	rs143740659	2	554456	C	T	-1.1418	0.253537	0.0011225	47425	0
rs2867105	rs73146390	2	556792	C	T	-2.8007	0.00509919	0.00111949	45089	0
rs2867105	rs2683989	2	599547	C	A	5.5879	2.29832e-08	0.0011168	2334	0
rs2867105	rs58748031	2	516075	G	A	-2.4968	0.012532	0.00111623	85806	0
rs2867105	rs2685260	2	548043	A	G	1.5433	0.122758	0.00111046	53838	0
rs2867105	rs10206492	2	557073	G	A	-2.7821	0.00540084	0.00110976	44808	0
rs2867105	rs10206496	2	557099	G	A	-2.7806	0.00542585	0.00110899	44782	0
rs2867105	rs12621155	2	459139	A	G	1.3672	0.171563	0.00110351	142742	0
rs2867105	rs73910206	2	523461	G	A	-2.4767	0.0132603	0.00110232	78420	0
rs2867105	rs73910207	2	525879	T	C	-2.5346	0.0112576	0.00110226	76002	0
rs2867105	rs2867137	2	706400	C	T	1.6857	0.0918536	0.00109763	104519	0
rs2867105	rs73146386	2	556006	G	A	-2.7582	0.00581206	0.00109643	45875	0
rs2867105	rs4358155	2	825721	C	A	-0.85944	0.390098	0.00109433	223840	0
rs2867105	rs4132134	2	819583	A	G	-0.85294	0.393693	0.00109424	217702	0
rs2867105	rs191579551	2	394758	C	T	-0.54244	0.587515	0.00109398	207123	0
rs2867105	rs75275918	2	688856	A	G	-3.0689	0.00214848	0.00109122	86975	0
rs2867105	rs34521596	2	443196	T	C	0.42065	0.674011	0.00108988	158685	0
rs2867105	rs58378369	2	554496	G	A	-2.7414	0.0061178	0.00108827	47385	0
rs2867105	rs188173040	2	609112	A	G	0.82689	0.408299	0.00108596	7231	0
rs2867105	rs10201828	2	557069	A	C	-2.7314	0.00630659	0.00108478	44812	0
rs2867105	rs2667216	2	485235	A	G	-0.94623	0.344031	0.0010845	116646	0
rs2867105	rs73910241	2	556797	T	C	-2.7265	0.006401	0.00108234	45084	0
rs2867105	rs74692939	2	836787	T	C	-0.8294	0.406878	0.00108189	234906	0
rs2867105	rs4638828	2	825433	C	T	-0.8229	0.410565	0.001077	223552	0
rs2867105	rs2685228	2	558823	T	C	0.50249	0.615323	0.00107477	43058	0
rs2867105	rs74926697	2	653215	A	G	0.81387	0.415719	0.0010745	51334	0
rs2867105	rs4132133	2	819568	C	T	0.80704	0.419643	0.0010732	217687	0
rs2867105	rs4854316	2	502023	T	C	1.123	0.261437	0.00107214	99858	0
rs2867105	rs10192669	2	557123	T	G	-2.6995	0.00694438	0.00107014	44758	0
rs2867105	rs2864823	2	532756	C	T	-2.4647	0.0137128	0.00106991	69125	0
rs2867105	rs140058712	2	583892	T	C	-0.099573	0.920683	0.00106968	17989	0
rs2867105	rs10203898	2	556738	G	A	-2.6956	0.0070262	0.00106736	45143	0
rs2867105	rs56046241	2	557624	A	G	-2.6949	0.00704098	0.0010664	44257	0
rs2867105	rs73143742	2	760814	A	G	0.30585	0.759719	0.00106381	158933	0
rs2867105	rs56358124	2	556664	T	C	-2.6877	0.0071946	0.00106375	45217	0
rs2867105	rs13414109	2	553986	C	A	-2.6933	0.00707486	0.00106362	47895	0
rs2867105	rs78855783	2	596930	T	C	0.69745	0.485521	0.00106347	4951	0
rs2867105	rs6740501	2	558749	T	C	-2.6975	0.00698623	0.00106326	43132	0
rs2867105	rs13016587	2	623507	A	G	2.321	0.0202868	0.00106183	21626	0
rs2867105	rs75544417	2	683914	T	C	-0.31781	0.750629	0.00106176	82033	0
rs2867105	rs78939098	2	511018	T	C	1.1789	0.238438	0.0010613	90863	0
rs2867105	rs80286887	2	525378	T	G	1.1947	0.232204	0.00106075	76503	0
rs2867105	rs112028064	2	784635	T	C	-2.056	0.0397825	0.00106004	182754	0
rs2867105	rs6729395	2	558802	A	G	-2.6848	0.00725732	0.00105787	43079	0
rs2867105	rs6716401	2	555107	A	G	-2.3713	0.0177256	0.00105716	46774	0
rs2867105	rs3923528	2	552833	G	A	-2.6747	0.00747961	0.00105684	49048	0
rs2867105	rs6717739	2	818657	A	C	-0.76823	0.442351	0.00105349	216776	0
rs2867105	rs60942644	2	556653	T	C	-2.66	0.00781407	0.00105137	45228	0
rs2867105	rs74428339	2	536778	C	T	1.1754	0.239835	0.00104975	65103	0
rs2867105	rs6732686	2	559197	A	G	-2.6627	0.00775165	0.00104915	42684	0
rs2867105	rs74600933	2	619340	T	C	1.0079	0.313502	0.00104819	17459	0
rs2867105	rs185637591	2	504308	T	G	-1.1687	0.242525	0.00104679	97573	0
rs2867105	rs4854274	2	727259	A	C	0.089627	0.928584	0.00104526	125378	0
rs2867105	rs73146388	2	556179	A	G	-2.6411	0.00826373	0.00104442	45702	0
rs2867105	rs59155397	2	556229	T	C	-2.6341	0.00843606	0.00104165	45652	0
rs2867105	rs9653596	2	494156	T	C	-2.0928	0.036367	0.00104155	107725	0
rs2867105	rs73146364	2	552493	C	T	-2.6118	0.00900669	0.00103266	49388	0
rs2867105	rs10186386	2	555510	A	G	-2.6038	0.00921965	0.00103246	46371	0
rs2867105	rs7581677	2	388870	A	G	1.0991	0.271724	0.00103045	213011	0
rs2867105	rs72778209	2	575418	A	G	-0.58193	0.560614	0.00103003	26463	0
rs2867105	rs74513263	2	815398	C	T	0.20706	0.835963	0.00102867	213517	0
rs2867105	rs4335978	2	750078	G	A	0.472	0.636927	0.00102753	148197	0
rs2867105	rs73146366	2	552586	C	T	-2.5881	0.0096507	0.00102315	49295	0
rs2867105	rs6736819	2	527946	T	C	-2.3442	0.0190679	0.00102002	73935	0
rs2867105	rs12996770	2	615239	T	G	2.4974	0.0125108	0.00101758	13358	0
rs2867105	rs115124376	2	620455	T	C	-0.65823	0.51039	0.00101667	18574	0
rs2867105	rs77174433	2	510345	G	T	1.059	0.2896	0.00101508	91536	0
rs2867105	rs13400371	2	514508	G	A	-2.2375	0.0252537	0.00101429	87373	0
rs2867105	rs13009022	2	749580	C	T	0.70511	0.480742	0.0010128	147699	0
rs2867105	rs150182885	2	572338	T	C	-0.90753	0.364127	0.00101237	29543	0
rs2867105	rs35284269	2	362911	T	C	0.2348	0.814364	0.00100445	238970	0
rs2867105	rs76907892	2	601511	A	C	0.5552	0.578758	0.00100379	370	0
rs2867105	rs143938482	2	720804	A	G	0.16732	0.867118	0.00100276	118923	0
rs2867105	rs13405471	2	525193	T	G	-2.2827	0.022448	0.00100191	76688	0
rs2867105	rs13391139	2	521279	A	G	-2.2182	0.0265412	0.000999522	80602	0
rs2867105	rs112709301	2	541034	T	C	0.58973	0.555372	0.000998067	60847	0
rs2867105	rs72776500	2	563901	T	C	0.48918	0.624714	0.000996804	37980	0
rs2867105	rs13415127	2	530804	T	C	-2.2658	0.0234636	0.000995749	71077	0
rs2867105	rs77957970	2	818530	A	G	0.59901	0.549166	0.000995541	216649	0
rs2867105	rs75056411	2	533135	T	C	1.0143	0.31044	0.000993321	68746	0
rs2867105	rs71438564	2	612651	T	G	2.593	0.00951428	0.000993294	10770	0
rs2867105	rs13406109	2	520542	C	T	-2.1932	0.028293	0.000992779	81339	0
rs2867105	rs62117009	2	354287	C	T	0.73024	0.465243	0.000991259	247594	0
rs2867105	rs2903485	2	520929	A	G	-2.1818	0.0291243	0.000990849	80952	0
rs2867105	rs139397654	2	727989	T	C	1.1675	0.243009	0.000989121	126108	0
rs2867105	rs1573990	2	555344	C	A	-2.4606	0.0138705	0.000988714	46537	0
rs2867105	rs1317447	2	524826	T	C	-2.2216	0.0263103	0.000987352	77055	0
rs2867105	rs7556799	2	522593	A	G	-2.1724	0.0298255	0.000985823	79288	0
rs2867105	rs13384165	2	541207	T	C	-2.2323	0.0255951	0.000985051	60674	0
rs2867105	rs114053538	2	597374	A	G	-1.5285	0.126388	0.000981426	4507	0
rs2867105	rs4854369	2	752530	A	G	0.32739	0.743373	0.000979775	150649	0
rs2867105	rs55730487	2	534069	T	C	-0.33227	0.739685	0.000979477	67812	0
rs2867105	rs4468850	2	749467	T	G	0.31401	0.753513	0.000978328	147586	0
rs2867105	rs13432822	2	535522	T	C	-2.2015	0.0277006	0.000977189	66359	0
rs2867105	rs1320367	2	524451	T	C	-2.1934	0.0282786	0.000976335	77430	0
rs2867105	rs10208441	2	534818	T	C	-2.1956	0.0281206	0.000975701	67063	0
rs2867105	rs7571499	2	792408	A	G	-0.57802	0.563251	0.000975434	190527	0
rs2867105	rs4130524	2	535179	T	C	-2.1927	0.028329	0.00097494	66702	0
rs2867105	rs10181982	2	719537	A	G	-1.6723	0.0944652	0.000972471	117656	0
rs2867105	rs13414548	2	530290	T	C	-2.1723	0.029833	0.000970354	71591	0
rs2867105	rs71337681	2	614044	A	G	2.6734	0.00750867	0.000969783	12163	0
rs2867105	rs11688315	2	508529	G	A	0.90146	0.367344	0.000968689	93352	0
rs2867105	rs4854333	2	619450	G	A	1.6343	0.102196	0.000968674	17569	0
rs2867105	rs114330003	2	625012	T	C	0.41376	0.67905	0.000967649	23131	0
rs2867105	rs61002042	2	840219	T	C	0.18248	0.855206	0.000964211	238338	0
rs2867105	rs10208465	2	710539	T	C	2.0989	0.0358257	0.000962405	108658	0
rs2867105	rs6724629	2	790893	T	C	-0.66326	0.507164	0.000956432	189012	0
rs2867105	rs13411762	2	554109	T	C	-2.3445	0.0190526	0.000956102	47772	0
rs2867105	rs10209543	2	557205	C	T	-2.3405	0.0192579	0.000955833	44676	0
rs2867105	rs76316505	2	717680	A	G	1.0814	0.279519	0.000955418	115799	0
rs2867105	rs10209658	2	557322	C	T	-2.3248	0.0200827	0.000952208	44559	0
rs2867105	rs1317448	2	524774	C	A	-2.0784	0.0376725	0.000950059	77107	0
rs2867105	rs192923284	2	672740	A	C	-2.3297	0.019822	0.000948014	70859	0
rs2867105	rs78285835	2	827487	A	G	0.4139	0.678947	0.000947672	225606	0
rs2867105	rs6746786	2	500367	T	C	-1.9677	0.0491026	0.000945947	101514	0
rs2867105	rs2724895	2	498442	C	T	0.57983	0.562029	0.00094571	103439	0
rs2867105	rs76686977	2	633040	T	C	2.8308	0.00464317	0.000945132	31159	0
rs2867105	rs76365161	2	827448	A	G	0.39056	0.696122	0.00094379	225567	0
rs2867105	rs151185342	2	411719	A	G	-1.1165	0.264208	0.00094332	190162	0
rs2867105	rs77467988	2	645227	T	C	1.5878	0.112332	0.000942958	43346	0
rs2867105	rs188518238	2	446129	A	G	0.65145	0.514756	0.000942584	155752	0
rs2867105	rs141449451	2	809587	T	G	0.1103	0.912171	0.000942218	207706	0
rs2867105	rs4369893	2	683959	C	T	-0.057202	0.954384	0.000941028	82078	0
rs2867105	rs6733854	2	554949	C	T	-2.2556	0.0240957	0.000940025	46932	0
rs2867105	rs11682282	2	790119	A	G	-0.76721	0.442957	0.000939613	188238	0
rs2867105	rs1573989	2	555394	T	C	-1.6674	0.0954349	0.000937491	46487	0
rs2867105	rs17042013	2	556088	C	T	-2.2364	0.0253256	0.000937122	45793	0
rs2867105	rs57362635	2	565425	T	C	0.8175	0.413643	0.000936819	36456	0
rs2867105	rs6548259	2	823525	G	A	-0.33398	0.738395	0.000936119	221644	0
rs2867105	rs2867128	2	618898	A	G	1.8031	0.0713725	0.000935424	17017	0
rs2867105	rs6548260	2	823752	G	A	-0.32435	0.745673	0.000934751	221871	0
rs2867105	rs11127481	2	592510	C	T	-0.16425	0.869534	0.000934638	9371	0
rs2867105	rs75409945	2	787581	T	C	-0.31117	0.755671	0.000933842	185700	0
rs2867105	rs73910254	2	561693	T	C	0.79605	0.426003	0.000933721	40188	0
rs2867105	rs6753148	2	620989	A	G	2.4849	0.0129588	0.000932587	19108	0
rs2867105	rs10202034	2	711103	A	G	2.3071	0.0210492	0.000931442	109222	0
rs2867105	rs11127478	2	592455	C	T	-0.19252	0.847335	0.000931103	9426	0
rs2867105	rs115677669	2	592698	A	G	-1.7382	0.0821756	0.000930383	9183	0
rs2867105	rs143198549	2	355375	T	C	0.69119	0.489446	0.000930317	246506	0
rs2867105	rs17042073	2	597002	A	G	0.89555	0.370493	0.00092969	4879	0
rs2867105	rs35706769	2	434105	G	A	0.044075	0.964845	0.000928974	167776	0
rs2867105	rs60657839	2	570515	A	G	0.76087	0.446735	0.000928885	31366	0
rs2867105	rs4632380	2	839984	G	A	-0.26131	0.793853	0.000928333	238103	0
rs2867105	rs149288315	2	566843	A	G	1.1626	0.244992	0.000928119	35038	0
rs2867105	rs116759325	2	571068	A	C	-0.040009	0.968086	0.000927045	30813	0
rs2867105	rs77433940	2	565276	G	A	-1.7768	0.0756012	0.000925471	36605	0
rs2867105	rs112659158	2	495832	G	A	-0.27187	0.785722	0.000923782	106049	0
rs2867105	rs181122812	2	393472	C	T	0.1724	0.863123	0.000923684	208409	0
rs2867105	rs7596596	2	840678	G	A	-0.19823	0.842865	0.000922363	238797	0
rs2867105	rs78299278	2	381870	A	G	-0.045708	0.963543	0.000920959	220011	0
rs2867105	rs79200132	2	793467	A	G	-1.2136	0.224901	0.000920766	191586	0
rs2867105	rs11693170	2	592267	G	A	-0.31254	0.75463	0.000920516	9614	0
rs2867105	rs77168657	2	573238	T	C	-0.10657	0.91513	0.000920318	28643	0
rs2867105	rs13403344	2	725345	A	G	0.10457	0.916717	0.000920258	123464	0
rs2867105	rs3924384	2	726564	C	T	0.074322	0.940754	0.000919865	124683	0
rs2867105	rs4438517	2	727702	C	T	0.07158	0.942936	0.000919842	125821	0
rs2867105	rs113164179	2	829763	T	C	0.39883	0.690018	0.000918949	227882	0
rs2867105	rs76856827	2	816712	T	C	0.12893	0.897413	0.000918365	214831	0
rs2867105	rs2867127	2	618931	G	A	1.9852	0.0471222	0.00091766	17050	0
rs2867105	rs2724914	2	565476	T	C	0.50843	0.611152	0.000917608	36405	0
rs2867105	rs140356657	2	507944	T	C	1.0723	0.283585	0.000917471	93937	0
rs2867105	rs76805170	2	646780	A	G	-0.0056665	0.995479	0.000917306	44899	0
rs2867105	rs72776463	2	496028	T	C	0.93429	0.350154	0.000917208	105853	0
rs2867105	rs72776483	2	529517	A	G	0.12042	0.90415	0.000917024	72364	0
rs2980867	rs72647336	8	126445055	A	G	5.7318	9.93704e-09	0.993965	41607	1
rs2980867	rs2980867	8	126487691	G	T	-7.4326	1.06484e-13	0.944549	1029	2
rs2980867	rs9297714	8	126306633	G	A	2.6864	0.00722266	0.0933278	180029	0
rs2980867	rs17405319	8	126449406	T	C	3.7181	0.000200727	0.0730287	37256	0
rs2980867	rs7813432	8	126306589	A	G	2.4486	0.0143413	0.068812	180073	0
rs2980867	rs55637010	8	126444268	A	C	-3.0095	0.00261678	0.0636212	42394	0
rs2980867	rs7846466	8	126485531	C	T	-7.3567	1.88512e-13	0.0579822	1131	2
rs2980867	rs4279612	8	126297387	T	C	2.1873	0.0287206	0.0481209	189275	0
rs2980867	rs28469864	8	126650058	G	A	2.3157	0.0205747	0.0424768	163396	0
rs2980867	rs4419828	8	126526063	T	G	2.8046	0.00503791	0.0415982	39401	0
rs2980867	rs34843049	8	126463700	A	G	3.6105	0.000305607	0.0403656	22962	0
rs2980867	rs10956251	8	126513330	T	C	0.54916	0.582896	0.0363854	26668	0
rs2980867	rs72724631	8	126649924	G	A	-0.46032	0.645287	0.0349868	163262	0
rs2980867	rs1551405	8	126669721	G	A	-1.6285	0.103419	0.0348106	183059	0
rs2980867	rs76209931	8	126349683	A	C	0.81431	0.415467	0.0321002	136979	0
rs2980867	rs4421363	8	126444463	T	C	3.4745	0.000511806	0.031877	42199	0
rs2980867	rs17323382	8	126582333	T	C	1.8245	0.0680765	0.0284377	95671	0
rs2980867	rs1031497	8	126591392	C	T	2.7405	0.00613458	0.0273802	104730	0
rs2980867	rs17663005	8	126464388	C	T	0.82071	0.411811	0.0267578	22274	0
rs2980867	rs55991655	8	126656943	A	G	-1.522	0.128009	0.0256381	170281	0
rs2980867	rs62521034	8	126448845	T	C	-3.1516	0.00162379	0.0251596	37817	0
rs2980867	rs7839242	8	126660555	A	C	-1.3597	0.173925	0.0239422	173893	0
rs2980867	rs1963945	8	126590562	C	A	2.7054	0.00682222	0.0230057	103900	0
rs2980867	rs4464986	8	126297820	G	A	2.7888	0.00529037	0.0229233	188842	0
rs2980867	rs16900516	8	126302067	C	A	0.27047	0.786799	0.0223533	184595	0
rs2980867	rs35456930	8	126453911	A	C	4.5683	4.91696e-06	0.0219118	32751	0
rs2980867	rs71516786	8	126467230	T	G	3.4843	0.000493426	0.0218203	19432	0
rs2980867	rs10088324	8	126677014	A	G	-1.2907	0.196808	0.0218143	190352	0
rs2980867	rs4871621	8	126609546	T	G	-3.7067	0.000209977	0.0215789	122884	0
rs2980867	rs72720601	8	126354850	A	C	-0.69476	0.487206	0.0213529	131812	0
rs2980867	rs12541675	8	126355403	C	T	-0.94308	0.34564	0.0211949	131259	0
rs2980867	rs6986030	8	126607931	T	C	-3.8744	0.000106888	0.0210912	121269	0
rs2980867	rs12678799	8	126470831	T	C	3.5204	0.000430896	0.020454	15831	0
rs2980867	rs13263357	8	126660380	G	T	-1.0571	0.290466	0.0201373	173718	0
rs2980867	rs7015929	8	126323547	T	C	-0.90291	0.366574	0.0200278	163115	0
rs2980867	rs13261279	8	126660376	T	C	-0.96658	0.333754	0.0200151	173714	0
rs2980867	rs143216843	8	126349714	A	G	-0.34534	0.729839	0.0198695	136948	0
rs2980867	rs10101690	8	126306917	A	G	2.4616	0.0138319	0.0193513	179745	0
rs2980867	rs140440971	8	126660987	T	G	-1.0669	0.286017	0.0193	174325	0
rs2980867	rs56157039	8	126297380	G	A	1.0284	0.303762	0.0188794	189282	0
rs2980867	rs11996453	8	126591406	A	G	2.0099	0.0444418	0.0185534	104744	0
rs2980867	rs2954165	8	126398091	A	G	1.3639	0.172599	0.0185104	88571	0
rs2980867	rs4481616	8	126311069	T	C	2.4661	0.0136593	0.0180903	175593	0
rs2980867	rs2954010	8	126420995	C	A	-3.7236	0.000196402	0.0177989	65667	0
rs2980867	rs729797	8	126582521	A	C	2.4039	0.0162212	0.0175932	95859	0
rs2980867	rs7002315	8	126275073	T	G	0.82361	0.410161	0.0174573	211589	0
rs2980867	rs2954013	8	126421654	G	A	-3.7178	0.000200965	0.0172412	65008	0
rs2980867	rs2003371	8	126468621	G	T	3.4436	0.000574024	0.0171441	18041	0
rs2980867	rs3750182	8	126443534	T	G	-0.95045	0.341884	0.0170464	43128	0
rs2980867	rs10108305	8	126291141	C	A	1.0995	0.27155	0.016908	195521	0
rs2980867	rs7844497	8	126353584	A	G	0.52851	0.597145	0.0167819	133078	0
rs2980867	rs77197880	8	126424667	G	A	1.5816	0.113741	0.0167451	61995	0
rs2980867	rs1015109	8	126590593	A	G	1.4667	0.142458	0.016653	103931	0
rs2980867	rs7814083	8	126381867	G	A	1.3222	0.186102	0.0162263	104795	0
rs2980867	rs56112519	8	126589765	A	G	2.4892	0.0128031	0.0161552	103103	0
rs2980867	rs147929778	8	126274395	T	C	3.3635	0.000769608	0.0158914	212267	0
rs2980867	rs11995177	8	126625748	T	C	1.7518	0.0798082	0.0156173	139086	0
rs2980867	rs72720571	8	126265632	T	C	2.2423	0.024942	0.0151416	221030	0
rs2980867	rs4339663	8	126285034	C	T	1.8476	0.0646602	0.0142898	201628	0
rs2980867	rs182822450	8	126274523	T	C	-3.5073	0.000452678	0.0140974	212139	0
rs2980867	rs4871590	8	126388073	G	A	1.5037	0.132659	0.0140621	98589	0
rs2980867	rs4870938	8	126351822	A	G	-1.9674	0.0491371	0.0135927	134840	0
rs2980867	rs4565472	8	126301986	C	T	1.8263	0.0678051	0.0132401	184676	0
rs2980867	rs2015243	8	126672930	A	C	-2.517	0.0118359	0.0132216	186268	0
rs2980867	rs11990424	8	126645637	A	G	2.7535	0.00589618	0.0132213	158975	0
rs2980867	rs10956253	8	126614369	T	C	2.7649	0.00569402	0.0130559	127707	0
rs2980867	rs10086862	8	126297900	A	G	2.3745	0.0175727	0.0128958	188762	0
rs2980867	rs1454620	8	126613560	A	G	-3.5415	0.000397859	0.0124009	126898	0
rs2980867	rs73705018	8	126713335	A	G	1.6131	0.106723	0.0122601	226673	0
rs2980867	rs7812933	8	126306419	A	C	2.489	0.0128103	0.0121533	180243	0
rs2980867	rs6985411	8	126312777	G	A	2.1271	0.0334118	0.0118545	173885	0
rs2980867	rs7010333	8	126352634	G	A	0.71736	0.473152	0.0118411	134028	0
rs2980867	rs3812467	8	126302789	A	G	-0.87293	0.382701	0.011452	183873	0
rs2980867	rs117428419	8	126308247	A	G	2.706	0.0068099	0.0113592	178415	0
rs2980867	rs7008590	8	126605333	T	C	-3.4104	0.000648677	0.0113287	118671	0
rs2980867	rs10111011	8	126603725	A	G	-2.6807	0.00734683	0.011165	117063	0
rs2980867	rs2980865	8	126409090	T	C	0.45973	0.64571	0.0111165	77572	0
rs2980867	rs10505454	8	126345076	A	G	1.9792	0.0477935	0.0110846	141586	0
rs2980867	rs78590626	8	126422538	T	C	-0.35558	0.722155	0.0105887	64124	0
rs2980867	rs1012527	8	126655100	T	C	-1.6437	0.100238	0.0105433	168438	0
rs2980867	rs10099164	8	126389258	G	A	1.4143	0.157274	0.0105385	97404	0
rs2980867	rs11784803	8	126416486	C	T	-3.157	0.00159401	0.0103412	70176	0
rs2980867	rs16900667	8	126526834	G	A	2.0338	0.0419718	0.010109	40172	0
rs2980867	rs72720574	8	126272685	T	C	2.1151	0.0344214	0.0100274	213977	0
rs2980867	rs2980872	8	126416920	A	G	-3.3776	0.000731214	0.00999947	69742	0
rs2980867	rs2124037	8	126568355	T	C	-2.6612	0.00778627	0.00988001	81693	0
rs2980867	rs79867381	8	126241439	A	C	-1.3422	0.179531	0.0098595	245223	0
rs2980867	rs10956234	8	126275593	A	G	2.2512	0.0243729	0.00951858	211069	0
rs2980867	rs17320616	8	126456376	G	A	3.1333	0.00172853	0.00946542	30286	0
rs2980867	rs7004468	8	126328428	G	A	2.0296	0.0423972	0.00941461	158234	0
rs2980867	rs921722	8	126534431	A	G	-0.03343	0.973332	0.00941264	47769	0
rs2980867	rs10094725	8	126606706	A	C	-3.5156	0.000438761	0.00941129	120044	0
rs2980867	rs6470349	8	126326234	A	G	2.1453	0.0319289	0.00941108	160428	0
rs2980867	rs10086636	8	126604637	T	C	-3.5077	0.000451998	0.00935069	117975	0
rs2980867	rs6981560	8	126607466	T	C	-3.6641	0.00024821	0.00934597	120804	0
rs2980867	rs10086276	8	126604189	A	G	-3.4852	0.000491769	0.00928834	117527	0
rs2980867	rs6991820	8	126280595	A	G	2.1414	0.0322418	0.00902984	206067	0
rs2980867	rs897161	8	126606217	A	C	-3.4006	0.000672381	0.00886715	119555	0
rs2980867	rs28550378	8	126608642	T	C	-3.4283	0.000607374	0.00882511	121980	0
rs2980867	rs16900568	8	126365542	T	G	-1.1327	0.25734	0.00881855	121120	0
rs2980867	rs16900559	8	126352836	A	G	-1.0942	0.273867	0.00881082	133826	0
rs2980867	rs4870946	8	126603194	T	C	-3.3097	0.00093396	0.00871888	116532	0
rs2980867	rs7844459	8	126284409	C	T	2.0887	0.0367347	0.00867449	202253	0
rs2980867	rs4332153	8	126404148	T	C	-0.38201	0.702454	0.00825046	82514	0
rs2980867	rs78152104	8	126534557	G	A	3.0682	0.00215352	0.00819351	47895	0
rs2980867	rs12543922	8	126608403	T	C	-3.6071	0.000309638	0.00799753	121741	0
rs2980867	rs78917940	8	126606407	T	C	-0.57444	0.56567	0.00788625	119745	0
rs2980867	rs57078059	8	126627170	T	G	1.6232	0.104547	0.00756305	140508	0
rs2980867	rs72720597	8	126346825	A	G	-0.89409	0.371274	0.00748702	139837	0
rs2980867	rs190088530	8	126659806	C	T	-1.168	0.242807	0.00740954	173144	0
rs2980867	rs4871588	8	126377384	G	A	2.4484	0.0143492	0.00739449	109278	0
rs2980867	rs111382124	8	126659839	T	C	-2.117	0.0342598	0.00729845	173177	0
rs2980867	rs60426038	8	126587384	T	C	1.8088	0.0704821	0.00692039	100722	0
rs2980867	rs72647329	8	126443711	A	G	-0.40246	0.687346	0.00690119	42951	0
rs2980867	rs2954030	8	126491304	C	T	-5.6539	1.56847e-08	0.00688809	4642	0
rs2980867	rs4006651	8	126408123	C	T	-0.36963	0.711658	0.00688359	78539	0
rs2980867	rs111470319	8	126298827	C	T	-0.21827	0.827219	0.00687218	187835	0
rs2980867	rs7829236	8	126570279	A	G	1.742	0.0815084	0.0068696	83617	0
rs2980867	rs7007866	8	126303847	A	G	-0.063552	0.949327	0.00658877	182815	0
rs2980867	rs10090347	8	126276729	A	G	1.4964	0.134549	0.00645752	209933	0
rs2980867	rs117526124	8	126651217	T	C	-0.95973	0.337191	0.00642395	164555	0
rs2980867	rs1454616	8	126611214	C	T	-3.9919	6.5546e-05	0.00634606	124552	0
rs2980867	rs4871605	8	126528110	G	A	-0.1329	0.894272	0.00625852	41448	0
rs2980867	rs897151	8	126541483	A	G	-0.53516	0.592539	0.0062241	54821	0
rs2980867	rs897157	8	126671176	C	T	-0.13433	0.893142	0.00619335	184514	0
rs2980867	rs78171916	8	126431457	T	C	-1.0771	0.281436	0.00616981	55205	0
rs2980867	rs4006555	8	126576084	T	C	-1.9518	0.050962	0.00611081	89422	0
rs2980867	rs6981550	8	126357654	C	T	0.7754	0.438103	0.00597304	129008	0
rs2980867	rs4870940	8	126427503	A	G	-4.0391	5.36567e-05	0.00588704	59159	0
rs2980867	rs1454619	8	126611536	G	A	-3.9489	7.85111e-05	0.00586166	124874	0
rs2980867	rs72645162	8	126540146	G	A	2.0064	0.0448136	0.00583519	53484	0
rs2980867	rs77935838	8	126356667	G	A	-1.4605	0.144153	0.0058241	129995	0
rs2980867	rs7009033	8	126271176	T	C	2.2647	0.0235311	0.00580947	215486	0
rs2980867	rs12545259	8	126332311	G	A	2.4097	0.0159656	0.00579908	154351	0
rs2980867	rs4255155	8	126385028	T	C	1.911	0.0560046	0.00579071	101634	0
rs2980867	rs117001382	8	126602919	G	A	0.25288	0.800361	0.00576304	116257	0
rs2980867	rs10956236	8	126283111	T	G	2.1189	0.0340989	0.00572925	203551	0
rs2980867	rs72724669	8	126715068	A	C	0.48273	0.629287	0.00572069	228406	0
rs2980867	rs79634415	8	126344793	T	C	-0.79571	0.426201	0.00566466	141869	0
rs2980867	rs1012526	8	126655360	C	A	-1.3278	0.184244	0.00556544	168698	0
rs2980867	rs1006998	8	126601540	G	A	2.6059	0.00916332	0.00555737	114878	0
rs2980867	rs35876562	8	126689807	T	C	0.9795	0.327333	0.00554029	203145	0
rs2980867	rs34439073	8	126653176	T	C	-1.2123	0.225398	0.00553605	166514	0
rs2980867	rs78309295	8	126528722	G	A	3.2463	0.00116916	0.0055239	42060	0
rs2980867	rs77710573	8	126713596	T	C	1.3704	0.170562	0.00550559	226934	0
rs2980867	rs7818760	8	126324823	T	C	1.1799	0.23804	0.0053461	161839	0
rs2980867	rs111256268	8	126434067	A	G	-1.8056	0.0709808	0.00533561	52595	0
rs2980867	rs78652313	8	126660147	A	G	-1.0803	0.280009	0.00531709	173485	0
rs2980867	rs11989469	8	126573892	T	G	1.4116	0.158068	0.00521114	87230	0
rs2980867	rs60141021	8	126675826	T	C	-1.3369	0.181255	0.00517772	189164	0
rs2980867	rs58527250	8	126276521	G	A	1.3169	0.187872	0.00515439	210141	0
rs2980867	rs6470355	8	126460535	G	A	2.6835	0.0072856	0.00513702	26127	0
rs2980867	rs74343026	8	126258883	C	A	0.74059	0.458942	0.00513108	227779	0
rs2980867	rs72724629	8	126635758	A	G	2.5939	0.00948941	0.00511688	149096	0
rs2980867	rs17330350	8	126608471	T	C	1.926	0.0541044	0.00509809	121809	0
rs2980867	rs7826246	8	126409614	G	A	1.234	0.217203	0.00502745	77048	0
rs2980867	rs75459927	8	126717575	T	G	-2.305	0.0211666	0.0049663	230913	0
rs2980867	rs11777118	8	126625043	G	A	1.4856	0.137385	0.00489054	138381	0
rs2980867	rs76499831	8	126295083	G	A	1.2297	0.218809	0.00488448	191579	0
rs2980867	rs12546476	8	126608372	C	T	-2.6046	0.00919816	0.0048827	121710	0
rs2980867	rs35802904	8	126657439	G	A	-1.1009	0.27094	0.00474382	170777	0
rs2980867	rs67864707	8	126560960	G	A	1.4341	0.151544	0.00471491	74298	0
rs2980867	rs77368857	8	126374706	T	C	1.2166	0.223756	0.00466744	111956	0
rs2980867	rs7000501	8	126385814	A	G	1.3935	0.163469	0.00466289	100848	0
rs2980867	rs4871606	8	126528313	T	C	-0.6375	0.523799	0.00454638	41651	0
rs2980867	rs2891718	8	126619204	A	G	1.6938	0.0903033	0.00443952	132542	0
rs2980867	rs897158	8	126605814	G	A	-2.6228	0.00872105	0.00441832	119152	0
rs2980867	rs17402478	8	126273462	A	C	-0.027931	0.977717	0.00433445	213200	0
rs2980867	rs148891635	8	126294571	A	G	-2.7565	0.00584236	0.0043295	192091	0
rs2980867	rs75886683	8	126377364	A	G	-0.70081	0.483422	0.00428668	109298	0
rs2980867	rs4871613	8	126555222	G	A	-2.055	0.039879	0.00427048	68560	0
rs2980867	rs78992933	8	126280936	G	A	-0.58138	0.560984	0.00424573	205726	0
rs2980867	rs117111236	8	126301935	A	G	1.4193	0.155812	0.00421638	184727	0
rs2980867	rs7819612	8	126376477	C	T	0.68363	0.494209	0.00421116	110185	0
rs2980867	rs6998510	8	126657978	A	C	-1.3748	0.169193	0.00420343	171316	0
rs2980867	rs118161516	8	126661842	A	G	-1.0697	0.284754	0.00416722	175180	0
rs2980867	rs78564432	8	126296118	A	G	0.81318	0.416115	0.00405875	190544	0
rs2980867	rs10956235	8	126275907	G	T	1.8005	0.0717817	0.00404798	210755	0
rs2980867	rs138197946	8	126661054	C	A	0.56769	0.570245	0.0040266	174392	0
rs2980867	rs16900790	8	126668746	G	A	0.30196	0.762683	0.00401559	182084	0
rs2980867	rs11988437	8	126583713	T	C	1.4201	0.155579	0.00399122	97051	0
rs2980867	rs72655688	8	126491161	T	C	0.63745	0.523832	0.00396152	4499	0
rs2980867	rs74484427	8	126349516	T	C	2.0149	0.0439151	0.00390453	137146	0
rs2980867	rs4602904	8	126314626	G	A	1.1211	0.262245	0.00386611	172036	0
rs2980867	rs16900789	8	126668528	C	T	0.25281	0.800415	0.00383949	181866	0
rs2980867	rs13260832	8	126329330	G	A	1.0977	0.272336	0.00382975	157332	0
rs2980867	rs748100	8	126605674	G	A	2.4358	0.0148589	0.00381956	119012	0
rs2980867	rs189898151	8	126366404	A	C	2.0089	0.0445477	0.00378383	120258	0
rs2980867	rs10110589	8	126603390	T	G	-1.3739	0.169473	0.00378159	116728	0
rs2980867	rs7827795	8	126274448	A	G	2.0712	0.0383401	0.00374124	212214	0
rs2980867	rs75930542	8	126308517	G	A	0.90829	0.363725	0.00373253	178145	0
rs2980867	rs12678344	8	126667366	C	T	0.91532	0.360024	0.00371531	180704	0
rs2980867	rs140428865	8	126392391	T	C	1.6715	0.094623	0.00368785	94271	0
rs2980867	rs150595091	8	126622348	C	T	0.2934	0.769216	0.00365571	135686	0
rs2980867	rs6989407	8	126343023	G	A	0.68749	0.491774	0.00363406	143639	0
rs2980867	rs78655437	8	126308155	G	A	1.0511	0.293213	0.00361769	178507	0
rs2980867	rs72724627	8	126635162	G	A	2.5548	0.0106249	0.00359626	148500	0
rs2980867	rs72724622	8	126630568	T	G	2.5649	0.0103206	0.00358556	143906	0
rs2980867	rs7822217	8	126543928	T	C	-0.59661	0.550768	0.00356207	57266	0
rs2980867	rs879986	8	126569934	G	T	2.753	0.00590519	0.00353213	83272	0
rs2980867	rs117739206	8	126634833	T	G	2.4961	0.0125567	0.00352879	148171	0
rs2980867	rs72722680	8	126536579	G	T	1.0518	0.292891	0.00351909	49917	0
rs2980867	rs76232854	8	126280734	A	G	1.2391	0.215308	0.00349828	205928	0
rs2980867	rs77090051	8	126281844	G	A	0.89496	0.370808	0.00338732	204818	0
rs2980867	rs11783267	8	126624689	A	G	1.5723	0.115881	0.00331541	138027	0
rs2980867	rs13255329	8	126608267	G	T	1.7241	0.0846898	0.00324816	121605	0
rs2980867	rs62523889	8	126551832	T	C	-2.4682	0.0135794	0.00324607	65170	0
rs2980867	rs7845314	8	126544973	C	T	0.35948	0.719236	0.00319905	58311	0
rs2980867	rs12542512	8	126305717	T	G	-0.26131	0.793853	0.00311872	180945	0
rs2980867	rs59099103	8	126276756	A	C	1.1925	0.233065	0.00309464	209906	0
rs2980867	rs16900462	8	126250796	A	G	-0.22408	0.822695	0.00307076	235866	0
rs2980867	rs35309384	8	126328774	G	A	-0.45674	0.647858	0.00305433	157888	0
rs2980867	rs111585101	8	126676817	C	T	-1.5007	0.133433	0.00303702	190155	0
rs2980867	rs11787371	8	126433589	A	G	3.6396	0.000273062	0.00303455	53073	0
rs2980867	rs10112159	8	126528004	T	C	-0.84631	0.39738	0.00298578	41342	0
rs2980867	rs4242368	8	126369240	T	C	0.76309	0.44541	0.00296266	117422	0
rs2980867	rs143800163	8	126634860	C	T	2.5034	0.0123006	0.00294217	148198	0
rs2980867	rs117673551	8	126502303	A	G	-2.7949	0.00519158	0.00292169	15641	0
rs2980867	rs117736089	8	126693985	A	G	2.5862	0.00970406	0.00288783	207323	0
rs2980867	rs6987644	8	126480093	A	G	-1.7225	0.084979	0.00286543	6569	0
rs2980867	rs11991475	8	126616615	A	G	1.5317	0.125596	0.00281309	129953	0
rs2980867	rs112660679	8	126284356	T	C	0.87882	0.379499	0.00280458	202306	0
rs2980867	rs76810149	8	126430531	C	T	-1.4896	0.136329	0.00280319	56131	0
rs2980867	rs7821956	8	126584451	A	G	1.3777	0.168296	0.00278812	97789	0
rs2980867	rs6981647	8	126248730	A	G	0.78156	0.434473	0.00273338	237932	0
rs2980867	rs16900491	8	126276327	G	A	0.9365	0.349016	0.00272984	210335	0
rs2980867	rs72724672	8	126728809	C	T	0.82501	0.409366	0.00271015	242147	0
rs2980867	rs2124035	8	126644284	C	T	2.486	0.0129188	0.00268616	157622	0
rs2980867	rs10808543	8	126378360	A	G	0.76115	0.446567	0.0026768	108302	0
rs2980867	rs745653	8	126435705	T	G	3.3772	0.000732278	0.00266346	50957	0
rs2980867	rs4871630	8	126697494	A	C	1.0264	0.304703	0.00263535	210832	0
rs2980867	rs4006566	8	126543122	G	A	-0.7656	0.443914	0.00261951	56460	0
rs2980867	rs72724641	8	126677360	T	C	1.3788	0.167956	0.00261547	190698	0
rs2980867	rs149821994	8	126539214	T	G	2.0704	0.0384149	0.00256409	52552	0
rs2980867	rs76373859	8	126400474	G	A	-0.22096	0.825124	0.00255479	86188	0
rs2980867	rs78384519	8	126704259	T	C	-0.080668	0.935706	0.0025516	217597	0
rs2980867	rs72724677	8	126732732	A	G	0.52691	0.598256	0.00250985	246070	0
rs2980867	rs72724628	8	126635438	T	C	2.5642	0.0103414	0.00250571	148776	0
rs2980867	rs6996809	8	126609956	T	C	-2.9228	0.00346899	0.00244698	123294	0
rs2980867	rs80126266	8	126662052	A	C	-1.0584	0.289873	0.00244588	175390	0
rs2980867	rs6996614	8	126609868	A	C	-2.7444	0.00606216	0.00241321	123206	0
rs2980867	rs62521598	8	126676630	C	T	-0.60874	0.542697	0.00236547	189968	0
rs2980867	rs72724619	8	126627789	A	G	0.94859	0.342829	0.00236478	141127	0
rs2980867	rs143372871	8	126685063	T	C	-1.3804	0.167464	0.00236261	198401	0
rs2980867	rs7820471	8	126350206	T	C	0.65984	0.509357	0.00236103	136456	0
rs2980867	rs79092686	8	126361881	A	G	-0.92471	0.355117	0.0023308	124781	0
rs2980867	rs1809165	8	126576772	C	T	-1.086	0.277479	0.00231802	90110	0
rs2980867	rs2980851	8	126402446	A	C	0.89674	0.369858	0.0023109	84216	0
rs2980867	rs118125010	8	126653135	A	G	-1.4754	0.140105	0.00230617	166473	0
rs2980867	rs4871619	8	126609265	A	G	-2.8456	0.00443278	0.00228773	122603	0
rs2980867	rs111396851	8	126495543	G	T	0.7266	0.467471	0.00226602	8881	0
rs2980867	rs1551395	8	126579330	G	T	-1.7058	0.0880453	0.00224506	92668	0
rs2980867	rs150787645	8	126536974	G	A	2.0393	0.0414201	0.00223907	50312	0
rs2980867	rs76316415	8	126697113	T	C	2.3808	0.0172751	0.00222685	210451	0
rs2980867	rs149304598	8	126360022	G	A	-0.34902	0.727074	0.00222038	126640	0
rs2980867	rs117765823	8	126697723	A	G	2.7099	0.00673035	0.00221164	211061	0
rs2980867	rs148658091	8	126634888	A	G	2.5522	0.0107045	0.00220114	148226	0
rs2980867	rs76570759	8	126688881	A	G	1.1326	0.257382	0.00219806	202219	0
rs2980867	rs12682561	8	126403524	A	G	-1.2145	0.224557	0.00219508	83138	0
rs2980867	rs76150442	8	126635427	T	C	-1.1317	0.257761	0.00216194	148765	0
rs2980867	rs58688094	8	126706052	A	G	-1.7492	0.0802565	0.00215406	219390	0
rs2980867	rs75956643	8	126664243	G	A	-1.1833	0.23669	0.00215259	177581	0
rs2980867	rs7816350	8	126289605	G	A	-0.40731	0.68378	0.00214253	197057	0
rs2980867	rs6997095	8	126697992	T	C	-0.39314	0.694216	0.00213444	211330	0
rs2980867	rs117655391	8	126392238	A	C	-1.5239	0.127534	0.00213373	94424	0
rs2980867	rs11990155	8	126645018	T	C	2.5081	0.0121382	0.00211486	158356	0
rs2980867	rs75583489	8	126636468	T	C	-1.0892	0.276066	0.00208766	149806	0
rs2980867	rs978533	8	126543022	T	C	-0.83326	0.404698	0.00207594	56360	0
rs2980867	rs34102261	8	126657866	A	G	-0.93037	0.35218	0.00204859	171204	0
rs2980867	rs28560332	8	126673677	A	G	1.3434	0.179142	0.00202928	187015	0
rs2980867	rs79737036	8	126271355	T	G	0.99212	0.321139	0.00202458	215307	0
rs2980867	rs151327360	8	126578061	A	G	1.9465	0.0515947	0.00198189	91399	0
rs2980867	rs72720581	8	126295353	G	A	0.51364	0.607504	0.00196787	191309	0
rs2980867	rs78850671	8	126712907	T	C	1.8704	0.0614283	0.0019554	226245	0
rs2980867	rs78347349	8	126669924	T	C	-0.98183	0.326184	0.00195281	183262	0
rs2980867	rs61055867	8	126362396	T	C	-0.56497	0.572094	0.00191104	124266	0
rs2980867	rs74790374	8	126288808	T	C	0.21317	0.831194	0.00190581	197854	0
rs2980867	rs56348793	8	126520377	G	A	-1.5763	0.114957	0.00190281	33715	0
rs2980867	rs1454617	8	126611303	A	C	-1.538	0.124049	0.00189813	124641	0
rs2980867	rs62521592	8	126633531	T	C	-2.4382	0.0147606	0.00188882	146869	0
rs2980867	rs113750913	8	126440007	A	G	-2.0772	0.0377831	0.00188735	46655	0
rs2980867	rs140717278	8	126704590	T	C	1.8956	0.058013	0.0018815	217928	0
rs2980867	rs113196023	8	126675694	A	C	-0.83867	0.401655	0.00187079	189032	0
rs2980867	rs147913679	8	126258676	T	C	1.0504	0.293534	0.0018439	227986	0
rs2980867	rs118140434	8	126515749	G	A	0.29868	0.765184	0.00183679	29087	0
rs2980867	rs72722686	8	126551504	G	A	-0.13507	0.892557	0.00183362	64842	0
rs2980867	rs72722603	8	126363009	A	G	-0.64781	0.517108	0.00181208	123653	0
rs2980867	rs78211341	8	126655308	T	C	-1.0402	0.298247	0.00180255	168646	0
rs2980867	rs12386920	8	126610404	C	T	-2.6158	0.00890187	0.00179415	123742	0
rs2980867	rs1817172	8	126532304	C	T	-0.78549	0.432166	0.00178903	45642	0
rs2980867	rs146424421	8	126392357	T	C	-1.3378	0.180962	0.00178805	94305	0
rs2980867	rs7016867	8	126594738	A	G	1.63	0.103101	0.00177028	108076	0
rs2980867	rs4871583	8	126362829	G	A	-0.53106	0.595377	0.00175885	123833	0
rs2980867	rs73342890	8	126437560	T	C	-1.9891	0.0466902	0.00175395	49102	0
rs2980867	rs10109207	8	126462600	T	G	-2.3343	0.01958	0.00174236	24062	0
rs2980867	rs139023185	8	126305311	A	C	-0.35527	0.722387	0.00171899	181351	0
rs2980867	rs117665524	8	126615750	A	G	0.041487	0.966908	0.00171142	129088	0
rs2980867	rs7001406	8	126607239	C	T	-2.5441	0.010956	0.00171069	120577	0
rs2980867	rs77483808	8	126672071	G	A	-1.6195	0.10534	0.00168241	185409	0
rs2980867	rs111806414	8	126495795	A	G	0.47234	0.636684	0.00167974	9133	0
rs2980867	rs1454618	8	126611354	G	A	-1.593	0.11116	0.00166628	124692	0
rs2980867	rs7012744	8	126609666	C	T	-2.5181	0.011799	0.00165304	123004	0
rs2980867	rs143342601	8	126537841	C	T	2.0502	0.0403449	0.00164297	51179	0
rs2980867	rs55927076	8	126278451	A	G	-0.60363	0.54609	0.0016351	208211	0
rs2980867	rs72720596	8	126345480	T	C	-0.73376	0.463095	0.00163421	141182	0
rs2980867	rs78664279	8	126331647	G	A	1.7395	0.0819469	0.00162401	155015	0
rs2980867	rs142494785	8	126308526	C	A	-0.24743	0.804575	0.0016128	178136	0
rs2980867	rs113973559	8	126435744	A	G	-1.8798	0.0601353	0.00159714	50918	0
rs2980867	rs2168131	8	126530530	T	C	-0.31174	0.755238	0.00158925	43868	0
rs2980867	rs4871601	8	126471577	G	A	2.8203	0.00479788	0.00157505	15085	0
rs2980867	rs117048843	8	126667289	A	G	-1.0719	0.283765	0.00156266	180627	0
rs2980867	rs75164422	8	126507098	A	G	-0.12857	0.897698	0.00156161	20436	0
rs2980867	rs7846616	8	126707635	T	G	-0.21624	0.828801	0.0015566	220973	0
rs2980867	rs80066424	8	126713775	G	A	1.5303	0.125942	0.00154769	227113	0
rs2980867	rs34614341	8	126402564	T	C	1.8985	0.0576302	0.00154495	84098	0
rs2980867	rs6980895	8	126607209	C	A	-2.411	0.0159088	0.00153161	120547	0
rs2980867	rs7017801	8	126612515	G	A	2.4741	0.0133572	0.00152399	125853	0
rs2980867	rs35904511	8	126731267	T	C	0.47763	0.632914	0.00152354	244605	0
rs2980867	rs62523860	8	126498687	A	G	-0.81117	0.417268	0.00152143	12025	0
rs2980867	rs11779139	8	126414170	A	G	-0.6578	0.510667	0.00151728	72492	0
rs2980867	rs79086755	8	126335896	G	A	0.65229	0.514214	0.00151106	150766	0
rs2980867	rs143931838	8	126536556	G	T	2.1309	0.0330974	0.00148579	49894	0
rs2980867	rs17330462	8	126611047	C	T	2.4398	0.0146954	0.00148345	124385	0
rs2980867	rs7017624	8	126612388	G	A	2.4362	0.0148425	0.00147917	125726	0
rs2980867	rs3887771	8	126529925	C	T	-0.60986	0.541955	0.00146414	43263	0
rs2980867	rs79754360	8	126659439	G	A	-1.1168	0.26408	0.00146075	172777	0
rs2980867	rs140476213	8	126536693	G	T	2.0964	0.0360467	0.00144746	50031	0
rs2980867	rs112432627	8	126533024	T	C	2.0897	0.0366448	0.00144634	46362	0
rs2980867	rs149337610	8	126536380	G	T	2.0924	0.0364027	0.0014432	49718	0
rs2980867	rs144703065	8	126536381	C	T	2.089	0.0367077	0.00143956	49719	0
rs2980867	rs78683299	8	126660415	A	G	-1.0841	0.27832	0.00142733	173753	0
rs2980867	rs72645160	8	126539499	G	A	2.0713	0.0383308	0.00142416	52837	0
rs2980867	rs80033203	8	126633718	A	G	0.38678	0.698919	0.0014139	147056	0
rs2980867	rs146680605	8	126538987	C	T	2.0589	0.0395038	0.00140889	52325	0
rs2980867	rs113947988	8	126381290	G	A	0.99831	0.318129	0.0014037	105372	0
rs2980867	rs142977726	8	126331123	G	A	-0.22518	0.821839	0.00140234	155539	0
rs2980867	rs78856090	8	126280136	A	G	1.0532	0.292249	0.001402	206526	0
rs2980867	rs146486957	8	126538439	A	C	2.0508	0.0402864	0.00140006	51777	0
rs2980867	rs147186898	8	126536689	G	A	2.038	0.0415499	0.00138717	50027	0
rs2980867	rs55843815	8	126245344	A	G	-0.75675	0.4492	0.00137641	241318	0
rs2980867	rs72724634	8	126656177	C	T	1.5973	0.110199	0.00137084	169515	0
rs2980867	rs147203235	8	126534296	G	T	2.0163	0.0437686	0.00136641	47634	0
rs2980867	rs12675943	8	126260092	A	G	0.20809	0.835159	0.0013585	226570	0
rs2980867	rs59782825	8	126691903	T	C	0.7153	0.474424	0.00134773	205241	0
rs2980867	rs118086021	8	126534297	C	T	1.9954	0.0459993	0.00134678	47635	0
rs2980867	rs62521017	8	126356816	A	C	0.76869	0.442077	0.00134617	129846	0
rs2980867	rs79329223	8	126537151	T	G	1.9921	0.0463601	0.00134331	50489	0
rs2980867	rs4404935	8	126528849	G	T	-0.60051	0.548166	0.00132851	42187	0
rs2980867	rs116128379	8	126673762	T	G	-1.2934	0.195873	0.00132549	187100	0
rs2980867	rs4347008	8	126529413	C	T	-0.51307	0.607902	0.00132177	42751	0
rs2980867	rs1973061	8	126532451	A	G	-0.55324	0.580099	0.00131449	45789	0
rs2980867	rs75812411	8	126611983	A	G	-0.55492	0.578949	0.00131261	125321	0
rs2980867	rs139185902	8	126621244	T	C	0.52742	0.597902	0.00131024	134582	0
rs2980867	rs62521037	8	126454603	A	C	2.6889	0.00716879	0.00129899	32059	0
rs2980867	rs80130114	8	126632479	A	G	0.19595	0.844649	0.0012855	145817	0
rs2980867	rs1551401	8	126532719	C	T	-0.59044	0.554896	0.00128329	46057	0
rs2980867	rs72722614	8	126385388	A	C	-0.56194	0.574157	0.00128101	101274	0
rs2980867	rs115234882	8	126490730	T	C	-2.0399	0.0413603	0.00127605	4068	0
rs2980867	rs73705020	8	126718360	G	T	1.235	0.216831	0.00127297	231698	0
rs2980867	rs78085118	8	126300935	G	A	-0.18715	0.851543	0.00126967	185727	0
rs2980867	rs117888045	8	126258140	T	C	1.0531	0.292295	0.00125916	228522	0
rs2980867	rs16900538	8	126318173	G	T	-1.0629	0.287827	0.00125745	168489	0
rs2980867	rs77946860	8	126722111	A	G	0.062059	0.950516	0.0012381	235449	0
rs2980867	rs55857585	8	126430569	A	G	-1.5347	0.124858	0.00123498	56093	0
rs2980867	rs143778508	8	126681083	T	C	2.4669	0.0136288	0.00122741	194421	0
rs2980867	rs139020749	8	126616850	A	G	2.326	0.0200186	0.001218	130188	0
rs2980867	rs80340636	8	126662916	T	C	-0.80228	0.422391	0.00119906	176254	0
rs2980867	rs113058472	8	126673980	C	T	-1.1118	0.266224	0.00118345	187318	0
rs2980867	rs147055676	8	126506860	T	C	0.14975	0.880962	0.0011757	20198	0
rs2980867	rs7820877	8	126681253	A	G	0.35448	0.722979	0.00116821	194591	0
rs2980867	rs6998174	8	126728531	A	G	0.38869	0.697505	0.00116551	241869	0
rs2980867	rs7002040	8	126610907	G	A	-0.51749	0.604814	0.00116471	124245	0
rs2980867	rs16900785	8	126666126	A	G	0.28261	0.777476	0.00115037	179464	0
rs2980867	rs75124873	8	126591276	T	C	0.10602	0.915566	0.00113972	104614	0
rs2980867	rs3860849	8	126634322	C	T	0.15952	0.873259	0.0011356	147660	0
rs2980867	rs1551402	8	126532529	G	A	-0.80518	0.420716	0.00113358	45867	0
rs2980867	rs28523723	8	126401548	A	G	-0.93187	0.351404	0.00113199	85114	0
rs2980867	rs74411034	8	126361301	G	A	-0.89259	0.372077	0.00112887	125361	0
rs2980867	rs111576307	8	126727655	A	G	0.46274	0.643551	0.00112738	240993	0
rs2980867	rs1973062	8	126531079	G	A	-0.82093	0.411686	0.00112489	44417	0
rs2980867	rs147205044	8	126575881	T	G	-1.1833	0.23669	0.00111977	89219	0
rs2980867	rs72722668	8	126520008	A	G	-0.18269	0.855041	0.00111681	33346	0
rs2980867	rs55732738	8	126731983	T	G	0.61691	0.537294	0.00111674	245321	0
rs2980867	rs34035933	8	126731660	T	C	0.61279	0.540015	0.00111451	244998	0
rs2980867	rs11985648	8	126416916	G	A	-0.64704	0.517606	0.00111285	69746	0
rs2980867	rs72724638	8	126668628	A	G	1.1801	0.23796	0.00110346	181966	0
rs2980867	rs12545844	8	126375754	A	G	-0.28706	0.774066	0.00110232	110908	0
rs2980867	rs10094391	8	126731611	A	C	0.58607	0.557828	0.00110027	244949	0
rs2980867	rs139827355	8	126632998	G	A	1.6125	0.106853	0.00109979	146336	0
rs2980867	rs34718590	8	126731667	C	T	0.58358	0.559503	0.00109889	245005	0
rs2980867	rs4871602	8	126474065	T	C	2.735	0.00623803	0.00109575	12597	0
rs2980867	rs113848747	8	126532464	T	C	1.5603	0.118689	0.00109475	45802	0
rs2980867	rs1817173	8	126532206	G	A	-0.88027	0.378713	0.00109238	45544	0
rs2980867	rs74665435	8	126280063	C	T	1.0074	0.313743	0.00108285	206599	0
rs2980867	rs12544984	8	126462070	G	A	2.565	0.0103176	0.001074	24592	0
rs2980867	rs117664196	8	126673909	C	T	-1.303	0.192575	0.00106512	187247	0
rs2980867	rs16893118	8	126385095	G	A	-0.7142	0.475104	0.00106022	101567	0
rs2980867	rs10441520	8	126732991	G	T	0.49512	0.620515	0.00106015	246329	0
rs2980867	rs62521040	8	126471315	T	C	2.6083	0.00909932	0.00105888	15347	0
rs2980867	rs185740160	8	126370755	T	C	-0.73059	0.46503	0.00105508	115907	0
rs2980867	rs868227	8	126263470	G	A	-0.50101	0.616364	0.00105223	223192	0
rs2980867	rs6994510	8	126326754	A	G	-0.70705	0.479535	0.00105129	159908	0
rs2980867	rs78187665	8	126309393	T	C	-0.63956	0.522459	0.00105105	177269	0
rs2980867	rs4871579	8	126333783	A	G	-0.70073	0.483472	0.00104851	152879	0
rs2980867	rs112321099	8	126377825	T	C	-0.73388	0.463022	0.00104794	108837	0
rs2980867	rs112186439	8	126367461	T	C	-0.72733	0.467024	0.00104648	119201	0
rs2980867	rs7461833	8	126469139	A	G	2.5764	0.00998351	0.00104597	17523	0
rs2980867	rs186284009	8	126379736	A	G	-0.70732	0.479368	0.00104242	106926	0
rs2980867	rs60052877	8	126379629	T	C	-0.72585	0.467931	0.00104217	107033	0
rs2980867	rs55808842	8	126338235	A	C	-0.68597	0.492732	0.00104216	148427	0
rs2980867	rs75740508	8	126368196	G	A	-0.72278	0.469815	0.00104169	118466	0
rs2980867	rs150860642	8	126350092	A	G	-0.67795	0.497803	0.00102949	136570	0
rs2980867	rs76599771	8	126513718	A	G	0.8555	0.392274	0.00102713	27056	0
rs2980867	rs28654074	8	126259930	A	G	-0.66244	0.507689	0.0010193	226732	0
rs2980867	rs139446067	8	126683833	C	A	1.3989	0.161843	0.00101789	197171	0
rs2980867	rs66561774	8	126240333	G	A	0.023458	0.981285	0.0010113	246329	0
rs2980867	rs4455850	8	126695270	G	A	-0.27325	0.784661	0.00100809	208608	0
rs2980867	rs72720592	8	126332063	G	A	-0.58801	0.556526	0.00100474	154599	0
rs2980867	rs113095473	8	126375529	A	G	0.48408	0.628329	0.000996488	111133	0
rs2980867	rs112513859	8	126386175	T	C	-0.59809	0.54978	0.000994846	100487	0
rs2980867	rs117665181	8	126535893	A	G	-0.35099	0.725596	0.000992883	49231	0
rs2980867	rs77879746	8	126254049	T	C	0.48897	0.624863	0.000990834	232613	0
rs2980867	rs138986212	8	126378770	C	A	-0.5559	0.578279	0.000987659	107892	0
rs2980867	rs62521039	8	126469765	T	C	2.4196	0.0155376	0.000986578	16897	0
rs2980867	rs117554784	8	126388322	T	C	-0.91238	0.361569	0.000980668	98340	0
rs2980867	rs77501282	8	126290453	G	A	-0.55091	0.581695	0.000980471	196209	0
rs2980867	rs74530508	8	126697142	A	C	-0.16924	0.865608	0.00097534	210480	0
rs2980867	rs62521019	8	126367111	A	C	0.29755	0.766047	0.000970239	119551	0
rs2980867	rs73705004	8	126650521	T	C	-0.72684	0.467324	0.00097006	163859	0
rs2980867	rs62529123	8	126284507	T	C	0.13766	0.890509	0.000968963	202155	0
rs2980867	rs4871580	8	126333912	A	G	0.37899	0.704695	0.000967997	152750	0
rs2980867	rs150099774	8	126634784	G	T	-0.60383	0.545957	0.000967805	148122	0
rs2980867	rs142055663	8	126316085	G	A	-0.48633	0.626733	0.000967271	170577	0
rs2980867	rs16900461	8	126248830	G	T	0.44422	0.656884	0.000963	237832	0
rs2980867	rs28894779	8	126536611	A	G	-0.49668	0.619415	0.000960869	49949	0
rs2980867	rs117260638	8	126387535	T	C	-0.42889	0.668003	0.00096021	99127	0
rs2980867	rs17322079	8	126519671	T	C	1.2635	0.20641	0.000959523	33009	0
rs2980867	rs74475920	8	126700799	G	A	-0.31795	0.750523	0.000959185	214137	0
rs2980867	rs116151359	8	126291277	T	C	-0.46869	0.639291	0.000958645	195385	0
rs2980867	rs59159533	8	126706061	T	C	-0.10058	0.919884	0.000958147	219399	0
rs2980867	rs7813198	8	126695281	T	C	-0.090085	0.92822	0.000955331	208619	0
rs2980867	rs77872709	8	126377522	T	C	0.30332	0.761646	0.000954313	109140	0
rs2980867	rs72720595	8	126342481	T	C	-0.40951	0.682165	0.000954224	144181	0
rs2980867	rs77537711	8	126256954	C	T	0.36766	0.713127	0.00095365	229708	0
rs2980867	rs117421262	8	126516633	A	G	1.2376	0.215864	0.000953507	29971	0
rs2980867	rs192205743	8	126370509	G	A	0.74685	0.455154	0.00095301	116153	0
rs2980867	rs142891049	8	126326457	G	A	-0.42987	0.66729	0.00095297	160205	0
rs2980867	rs35336507	8	126256018	G	A	0.2264	0.82089	0.000949447	230644	0
rs2980867	rs117210413	8	126706280	G	A	-0.38183	0.702587	0.000945006	219618	0
rs2980867	rs11987875	8	126472135	A	G	-0.93512	0.349726	0.000942158	14527	0
rs2980867	rs79649776	8	126705848	T	G	-0.023495	0.981255	0.000941942	219186	0
rs2980867	rs117400654	8	126517208	G	A	1.1797	0.23812	0.000941546	30546	0
rs2980867	rs960667	8	126632214	G	A	0.63866	0.523044	0.000937987	145552	0
rs2980867	rs72657504	8	126522230	A	G	1.1384	0.254953	0.000937416	35568	0
rs2980867	rs182267823	8	126376262	T	C	-0.33459	0.737934	0.000936792	110400	0
rs2980867	rs143884693	8	126327143	C	A	-0.33913	0.734512	0.000936133	159519	0
rs2980867	rs72655677	8	126484897	A	G	-1.7676	0.0771278	0.000935011	1765	0
rs2980867	rs71516783	8	126407994	T	C	-0.70408	0.481383	0.000934727	78668	0
rs2980867	rs28895930	8	126388006	T	C	-0.29795	0.765741	0.000934008	98656	0
rs2980867	rs145644097	8	126554637	T	C	1.2463	0.212654	0.000932663	67975	0
rs2980867	rs186483427	8	126253552	G	A	-0.5568	0.577664	0.000931074	233110	0
rs2980867	rs28551634	8	126634411	A	G	0.58128	0.561052	0.000929138	147749	0
rs2980867	rs75149604	8	126561249	T	G	1.9818	0.0475016	0.000928955	74587	0
rs2980867	rs16900659	8	126519254	A	G	-0.05682	0.954689	0.000928815	32592	0
rs2980867	rs139910876	8	126311386	T	C	-0.29151	0.770661	0.00092678	175276	0
rs2980867	rs182955053	8	126704733	C	A	-0.4245	0.671201	0.000925454	218071	0
rs2980867	rs4557721	8	126631628	G	A	0.56849	0.569702	0.000924851	144966	0
rs2980867	rs145334961	8	126392886	G	A	-0.25219	0.800894	0.000924007	93776	0
rs2980867	rs146914177	8	126389371	A	C	-0.30224	0.762469	0.000922605	97291	0
rs2980867	rs12543450	8	126433383	C	T	-0.66306	0.507292	0.000921889	53279	0
rs2980867	rs2980852	8	126402278	G	A	-0.18257	0.855135	0.000921344	84384	0
rs2980867	rs1812393	8	126632368	G	A	0.50069	0.616589	0.000919681	145706	0
rs2980867	rs79336077	8	126469424	A	G	-0.61168	0.540749	0.000914662	17238	0
rs2980867	rs74558696	8	126364324	C	T	0.81552	0.414775	0.000914372	122338	0
rs2980867	rs148720601	8	126678396	A	C	0.094241	0.924918	0.000913761	191734	0
rs2980867	rs76436464	8	126247054	G	A	0.23117	0.817183	0.000912435	239608	0
rs2980867	rs79623591	8	126642617	C	T	0.31539	0.752466	0.000912187	155955	0
rs2980867	rs112409727	8	126358019	A	G	-0.11212	0.910728	0.000911795	128643	0
rs2980867	rs75286550	8	126632318	T	C	0.36837	0.712597	0.000911767	145656	0
rs2980867	rs117971146	8	126603909	T	C	1.3848	0.166114	0.000911766	117247	0
rs2980867	rs35955519	8	126256027	T	G	0.21499	0.829775	0.000911751	230635	0
rs300916	rs300916	4	144273884	T	G	-5.7459	9.14333e-09	0.999976	877	1
rs300916	rs13146448	4	144259648	T	C	-1.9161	0.0553524	0.635214	13359	0
rs300916	rs28651495	4	144460928	T	G	-3.6862	0.000227627	0.0285993	187921	0
rs300916	rs116493371	4	144448544	G	A	3.8846	0.000102498	0.0245862	175537	0
rs300916	rs11941986	4	144240672	A	G	-1.304	0.192234	0.016222	32335	0
rs300916	rs522027	4	144220578	T	C	-1.4626	0.143577	0.0130309	52429	0
rs300916	rs9993972	4	144251576	T	G	-1.6781	0.0933276	0.0125714	21431	0
rs300916	rs28846534	4	144249566	A	G	-1.6296	0.103186	0.0116099	23441	0
rs300916	rs13133540	4	144260239	C	T	-1.6134	0.106658	0.0112298	12768	0
rs300916	rs10025700	4	144250773	G	A	-1.534	0.12503	0.00884493	22234	0
rs300916	rs13105156	4	144256713	C	T	-1.4928	0.13549	0.00792357	16294	0
rs300916	rs13137712	4	144258574	A	G	-0.52061	0.602638	0.00657016	14433	0
rs300916	rs4554015	4	144069660	G	T	-0.92125	0.35692	0.0062718	203347	0
rs300916	rs1440413	4	144161941	C	T	-3.7369	0.000186303	0.00622777	111066	0
rs300916	rs17690441	4	144480272	A	C	1.9061	0.0566372	0.00575762	207265	0
rs300916	rs1510882	4	144435937	G	A	1.9995	0.0455543	0.00561565	162930	0
rs300916	rs7655552	4	144333832	A	G	3.1199	0.00180912	0.00559158	60825	0
rs300916	rs138869479	4	144326403	A	G	-1.6735	0.0942289	0.0048607	53396	0
rs300916	rs28583054	4	144507710	G	A	-2.5103	0.0120629	0.00448019	234703	0
rs300916	rs300948	4	144198204	T	C	-1.7829	0.0746026	0.00440186	74803	0
rs300916	rs7670426	4	144130750	C	T	-0.91505	0.360165	0.00398454	142257	0
rs300916	rs184914535	4	144103846	T	C	2.3854	0.0170606	0.00392392	169161	0
rs300916	rs4690723	4	144454851	A	G	2.0029	0.045188	0.00387561	181844	0
rs300916	rs10461277	4	144107606	C	T	-0.84772	0.396594	0.00375228	165401	0
rs300916	rs3792654	4	144296249	T	C	4.4304	9.40585e-06	0.00364337	23242	0
rs300916	rs28924077	4	144390602	T	C	-2.5142	0.0119303	0.00360537	117595	0
rs300916	rs11942185	4	144218339	C	T	-1.4979	0.134159	0.00338973	54668	0
rs300916	rs17017380	4	144142601	C	T	2.5215	0.0116856	0.00295623	130406	0
rs300916	rs17017409	4	144154424	A	G	4.335	1.4576e-05	0.00284761	118583	0
rs300916	rs300906	4	144240657	C	T	-4.2138	2.5111e-05	0.0027844	32350	0
rs300916	rs17746066	4	144418665	G	A	1.9864	0.0469889	0.00262392	145658	0
rs300916	rs34402601	4	144434555	C	T	-1.7167	0.086034	0.0025474	161548	0
rs300916	rs55693497	4	144207201	G	A	3.8489	0.000118649	0.00236181	65806	0
rs300916	rs71610422	4	144126502	C	T	-0.86583	0.386583	0.00220158	146505	0
rs300916	rs28925882	4	144323974	T	C	1.2649	0.205907	0.00219396	50967	0
rs300916	rs6838614	4	144504215	C	T	0.88501	0.376151	0.00212281	231208	0
rs300916	rs4456916	4	144247053	C	T	-4.332	1.47761e-05	0.00208267	25954	0
rs300916	rs11944532	4	144451912	G	A	1.8938	0.0582516	0.00201011	178905	0
rs300916	rs13118809	4	144298027	T	G	0.14196	0.887112	0.00198536	25020	0
rs300916	rs28591318	4	144476262	G	A	0.90966	0.363002	0.00196018	203255	0
rs300916	rs28410377	4	144299332	A	G	0.64451	0.519245	0.00195361	26325	0
rs300916	rs300952	4	144201470	C	T	-3.2066	0.00134314	0.00183378	71537	0
rs300916	rs1108827	4	144215364	C	T	-0.64259	0.52049	0.00179662	57643	0
rs300916	rs17747275	4	144496280	G	A	1.7877	0.0738244	0.00175835	223273	0
rs300916	rs28925889	4	144329776	T	G	-1.1302	0.258392	0.00173921	56769	0
rs300916	rs28989224	4	144298048	G	A	1.5412	0.123268	0.00172808	25041	0
rs300916	rs34474130	4	144122676	C	T	-0.92015	0.357494	0.00162856	150331	0
rs300916	rs4298093	4	144101745	C	T	-3.1374	0.00170453	0.00159828	171262	0
rs300916	rs188521	4	144200031	A	C	-1.6293	0.10325	0.00159459	72976	0
rs300916	rs13105092	4	144479500	T	C	2.0069	0.0447603	0.00155525	206493	0
rs300916	rs4438715	4	144076915	A	G	-4.4518	8.51535e-06	0.00152998	196092	0
rs300916	rs114892600	4	144281753	C	T	1.4081	0.159101	0.00151002	8746	0
rs300916	rs79687985	4	144294026	T	C	-0.78111	0.434738	0.00150477	21019	0
rs300916	rs150851592	4	144394201	C	A	2.4427	0.0145778	0.00143528	121194	0
rs300916	rs7662645	4	144443295	C	T	1.5772	0.11475	0.00127831	170288	0
rs300916	rs34192902	4	144248270	G	A	-0.67318	0.500833	0.00125765	24737	0
rs300916	rs17017757	4	144333710	A	G	2.0726	0.0382095	0.00125327	60703	0
rs300916	rs145401446	4	144108210	G	A	0.93742	0.348543	0.00124829	164797	0
rs300916	rs35677072	4	144515896	C	A	0.96924	0.332425	0.00122704	242889	0
rs300916	rs17017899	4	144478525	C	T	1.5126	0.130381	0.00120793	205518	0
rs300916	rs11732122	4	144477601	G	A	1.1809	0.237642	0.00119048	204594	0
rs300916	rs11945672	4	144093683	A	G	-0.87597	0.381046	0.00115394	179324	0
rs300916	rs181074337	4	144182726	C	T	-1.5664	0.117255	0.00115112	90281	0
rs300916	rs59074417	4	144515364	G	A	0.98982	0.322262	0.00114867	242357	0
rs300916	rs71610442	4	144312022	A	G	0.15122	0.879802	0.00113929	39015	0
rs300916	rs62337525	4	144305328	G	A	1.4588	0.14462	0.00104925	32321	0
rs300916	rs62337526	4	144305459	C	T	1.4756	0.140051	0.00104918	32452	0
rs300916	rs9993699	4	144129851	G	A	-2.9459	0.00322016	0.00104516	143156	0
rs300916	rs56085707	4	144145698	T	C	-0.8346	0.403943	0.00103001	127309	0
rs300916	rs17017927	4	144501206	G	T	2.0672	0.0387153	0.00101045	228199	0
rs300916	rs115013821	4	144475574	T	C	-0.57706	0.563899	0.000969805	202567	0
rs300916	rs6812104	4	144516815	T	C	2.3411	0.019227	0.000966219	243808	0
rs300916	rs77234258	4	144208279	T	C	0.065891	0.947465	0.000893722	64728	0
rs300916	rs72721005	4	144130103	T	C	2.7993	0.00512135	0.000893186	142904	0
rs300916	rs1466801	4	144485870	C	T	-1.5139	0.130051	0.000867009	212863	0
rs300916	rs28364609	4	144433875	C	T	0.084228	0.932875	0.000858746	160868	0
rs300916	rs11731500	4	144318449	G	A	2.5095	0.0120902	0.000822919	45442	0
rs300916	rs13125851	4	144487870	T	C	1.6878	0.0914496	0.000813974	214863	0
rs300916	rs35941280	4	144502160	G	A	1.3037	0.192336	0.000810683	229153	0
rs300916	rs149070047	4	144287997	G	A	-1.488	0.136751	0.000809052	14990	0
rs300916	rs35027946	4	144239971	A	G	-0.54767	0.583919	0.000801425	33036	0
rs300916	rs35549285	4	144145739	A	G	-0.80416	0.421305	0.000780294	127268	0
rs300916	rs35167802	4	144454223	C	T	1.6005	0.109488	0.00077821	181216	0
rs300916	rs13107894	4	144497604	A	C	1.3115	0.189689	0.000773665	224597	0
rs300916	rs35601522	4	144438595	T	C	1.7292	0.0837733	0.000767584	165588	0
rs300916	rs12643664	4	144494440	T	G	-1.8016	0.0716084	0.000752152	221433	0
rs300916	rs9991495	4	144299563	G	A	0.72156	0.470565	0.000735606	26556	0
rs300916	rs6827300	4	144444995	G	A	1.5828	0.113467	0.000732806	171988	0
rs300916	rs11735520	4	144218067	A	G	2.1036	0.0354134	0.000728541	54940	0
rs300916	rs7665370	4	144493718	A	G	1.3933	0.163529	0.000726514	220711	0
rs300916	rs6828635	4	144293900	T	G	1.4887	0.136566	0.000717283	20893	0
rs300916	rs34461753	4	144136206	G	A	-0.92421	0.355377	0.000712608	136801	0
rs300916	rs72723148	4	144457210	T	G	1.6215	0.10491	0.000704767	184203	0
rs300916	rs7663712	4	144261117	G	A	-0.5634	0.573163	0.000701642	11890	0
rs300916	rs75249399	4	144295882	T	C	-0.96842	0.332835	0.000689544	22875	0
rs300916	rs72723123	4	144420378	T	C	1.9522	0.0509145	0.000657998	147371	0
rs300916	rs62337528	4	144313176	T	C	1.9953	0.0460102	0.00064648	40169	0
rs300916	rs1510881	4	144439082	C	T	1.9112	0.0559789	0.000634295	166075	0
rs300916	rs116550289	4	144316396	A	G	-1.2319	0.217986	0.000626609	43389	0
rs300916	rs76419999	4	144397343	G	A	1.7311	0.0834339	0.000625114	124336	0
rs300916	rs539981	4	144188348	C	T	-3.5373	0.00040424	0.000622555	84659	0
rs300916	rs7688510	4	144492375	C	T	1.8996	0.0574856	0.000606973	219368	0
rs300916	rs35005619	4	144429510	T	C	1.8452	0.0650085	0.000604455	156503	0
rs300916	rs1032592	4	144500231	T	C	-1.8453	0.0649939	0.00059941	227224	0
rs300916	rs34801905	4	144489204	T	C	1.6462	0.0997226	0.00058863	216197	0
rs300916	rs7686023	4	144143020	T	C	-0.7154	0.474362	0.000568354	129987	0
rs300916	rs34134627	4	144458677	G	T	1.5741	0.115464	0.000565142	185670	0
rs300916	rs114789801	4	144441403	G	T	1.3798	0.167648	0.0005494	168396	0
rs300916	rs1112714	4	144503647	A	G	-2.4815	0.0130831	0.000545572	230640	0
rs300916	rs13107986	4	144284526	A	G	0.041161	0.967168	0.000533934	11519	0
rs300916	rs6838001	4	144513594	A	G	-2.4547	0.0141002	0.000531671	240587	0
rs300916	rs28989231	4	144309692	T	C	-0.90531	0.365301	0.000528319	36685	0
rs300916	rs62337515	4	144282412	G	A	1.4037	0.160408	0.000523798	9405	0
rs300916	rs77075683	4	144108134	G	A	-0.26057	0.794424	0.000516541	164873	0
rs300916	rs34178607	4	144404073	T	C	2.2473	0.0246209	0.000516279	131066	0
rs300916	rs140930035	4	144048084	G	A	2.4065	0.0161062	0.000498384	224923	0
rs300916	rs28925878	4	144323634	A	G	-0.47631	0.633854	0.000493774	50627	0
rs300916	rs300920	4	144283704	G	A	1.0817	0.279386	0.000493044	10697	0
rs300916	rs115172520	4	144203489	A	G	2.2234	0.0261888	0.000491793	69518	0
rs300916	rs300944	4	144207801	G	A	-0.58601	0.557869	0.00048747	65206	0
rs300916	rs62337524	4	144302987	G	A	1.4379	0.150462	0.000478774	29980	0
rs300916	rs17017812	4	144406937	G	A	2.1824	0.02908	0.000474532	133930	0
rs300916	rs36055608	4	144502085	A	G	1.4011	0.161184	0.000473899	229078	0
rs300916	rs72949180	4	144333168	T	C	-0.20167	0.840175	0.000456598	60161	0
rs300916	rs147848641	4	144079877	C	T	2.7373	0.00619458	0.000455385	193130	0
rs300916	rs114442154	4	144214303	G	A	-1.0864	0.277302	0.000453094	58704	0
rs300916	rs72721075	4	144314411	G	A	2.522	0.011669	0.000448365	41404	0
rs300916	rs190742926	4	144201687	T	C	-1.1488	0.250638	0.000441422	71320	0
rs300916	rs7674403	4	144126986	G	A	-0.88647	0.375364	0.000437304	146021	0
rs300916	rs9684453	4	144364424	A	C	3.314	0.000919715	0.000420452	91417	0
rs300916	rs2175346	4	144352265	A	G	-0.011856	0.990541	0.000419538	79258	0
rs300916	rs144920680	4	144226272	A	G	-1.0918	0.274921	0.000419166	46735	0
rs300916	rs77793631	4	144153858	A	G	-0.95308	0.34055	0.000418013	119149	0
rs300916	rs116144905	4	144181242	G	T	-0.93256	0.351047	0.000416598	91765	0
rs300916	rs78736144	4	144301261	A	G	-1.0455	0.295792	0.000414509	28254	0
rs300916	rs80025151	4	144234358	T	C	-0.49521	0.620452	0.000408827	38649	0
rs300916	rs9637656	4	144153589	A	G	-0.64876	0.516494	0.000403679	119418	0
rs300916	rs28925907	4	144361716	T	C	2.8241	0.00474136	0.000402446	88709	0
rs300916	rs28989208	4	144278376	T	C	2.7187	0.0065539	0.000400108	5369	0
rs300916	rs34774226	4	144411145	T	C	1.0739	0.282868	0.000396426	138138	0
rs300916	rs13127055	4	144299416	A	G	0.13996	0.888692	0.000394968	26409	0
rs300916	rs74546686	4	144300492	T	C	-1.0071	0.313887	0.000391214	27485	0
rs300916	rs34398038	4	144243561	A	G	-0.451	0.65199	0.000386571	29446	0
rs300916	rs2323011	4	144281402	T	C	1.4841	0.137782	0.00038597	8395	0
rs300916	rs4690787	4	144408477	C	T	-1.7862	0.0740669	0.000373729	135470	0
rs300916	rs142542118	4	144149944	G	A	2.2399	0.0250974	0.000373238	123063	0
rs300916	rs13116594	4	144300518	C	T	0.69826	0.485015	0.000371812	27511	0
rs300916	rs11947756	4	144398793	C	T	1.6387	0.101276	0.00037114	125786	0
rs300916	rs140080985	4	144195971	T	C	-0.95018	0.342021	0.00036386	77036	0
rs300916	rs4835207	4	144516790	T	C	2.0292	0.0424379	0.000360542	243783	0
rs300916	rs62337512	4	144266006	T	G	1.6671	0.0954945	0.000357299	7001	0
rs300916	rs35909303	4	144173078	C	T	-0.68555	0.492997	0.000356406	99929	0
rs300916	rs17017869	4	144467805	T	C	0.34648	0.728982	0.000351661	194798	0
rs300916	rs78110667	4	144327465	G	A	-0.95491	0.339623	0.000350904	54458	0
rs300916	rs115352790	4	144315382	A	G	-0.93259	0.351032	0.000349758	42375	0
rs300916	rs13112122	4	144347964	C	A	2.7767	0.00549138	0.000340479	74957	0
rs300916	rs11937805	4	144439945	G	T	1.587	0.112513	0.000339509	166938	0
rs300916	rs11100789	4	144337515	T	C	2.051	0.0402669	0.000336437	64508	0
rs300916	rs77597736	4	144320058	G	A	-1.2264	0.220048	0.000319375	47051	0
rs300916	rs6841626	4	144499844	G	A	1.4022	0.160856	0.00031581	226837	0
rs300916	rs13128753	4	144357889	A	G	2.8131	0.00490664	0.000308098	84882	0
rs300916	rs72721051	4	144231549	G	A	2.2255	0.0260477	0.000303782	41458	0
rs300916	rs28989225	4	144303288	T	C	1.6525	0.0984327	0.000295279	30281	0
rs300916	rs62337513	4	144268888	G	A	1.4321	0.152115	0.000295008	4119	0
rs300916	rs71610440	4	144308367	A	C	0.14054	0.888233	0.000294537	35360	0
rs300916	rs201998615	4	144288418	A	G	-0.8047	0.420993	0.000293138	15411	0
rs300916	rs28925877	4	144323412	A	G	-0.52059	0.602652	0.00028774	50405	0
rs300916	rs115298489	4	144415795	G	A	1.8477	0.0646458	0.000286101	142788	0
rs300916	rs28925911	4	144362114	G	T	-1.591	0.11161	0.000285518	89107	0
rs300916	rs140657023	4	144248511	T	C	-0.92671	0.354077	0.000284237	24496	0
rs300916	rs11936966	4	144345170	C	A	2.7748	0.00552357	0.000283889	72163	0
rs300916	rs139836475	4	144066393	T	C	2.4435	0.0145456	0.000283633	206614	0
rs300916	rs13145718	4	144249310	A	G	0.28507	0.775591	0.000282098	23697	0
rs300916	rs56352863	4	144288599	A	C	2.8946	0.00379642	0.000278064	15592	0
rs300916	rs7663669	4	144444002	G	A	0.021939	0.982497	0.000277026	170995	0
rs300916	rs77447447	4	144403222	C	A	0.97604	0.329045	0.000275827	130215	0
rs300916	rs34332032	4	144399221	C	A	1.7491	0.0802737	0.000275037	126214	0
rs300916	rs11725272	4	144383221	G	A	2.9841	0.00284414	0.00027307	110214	0
rs300916	rs35607189	4	144144961	G	T	-0.70778	0.479082	0.000271246	128046	0
rs300916	rs72719200	4	144114423	T	C	2.0206	0.0433212	0.000265768	158584	0
rs300916	rs114196344	4	144320993	A	G	-0.4861	0.626896	0.000265522	47986	0
rs300916	rs28989229	4	144308769	T	C	0.21006	0.833621	0.000263365	35762	0
rs300916	rs147934227	4	144501508	T	C	1.7928	0.0730049	0.000249771	228501	0
rs300916	rs28989230	4	144309141	T	C	1.4904	0.136119	0.000246907	36134	0
rs300916	rs77739200	4	144440848	T	C	-0.78585	0.431955	0.000240939	167841	0
rs300916	rs74946200	4	144250789	A	G	-1.5114	0.130687	0.00023684	22218	0
rs300916	rs28989215	4	144285200	A	G	1.5844	0.113103	0.000234835	12193	0
rs300916	rs77582136	4	144459463	T	G	1.6631	0.0962924	0.000233333	186456	0
rs300916	rs300937	4	144172526	G	A	-1.0689	0.285115	0.000231868	100481	0
rs300916	rs28925887	4	144329166	G	A	1.2238	0.221028	0.000221245	56159	0
rs300916	rs6842633	4	144127525	C	T	-0.8694	0.384628	0.000218815	145482	0
rs300916	rs300907	4	144211250	A	G	-0.68802	0.49144	0.000218418	61757	0
rs300916	rs139699776	4	144122373	T	C	-0.26019	0.794717	0.000214291	150634	0
rs300916	rs62337511	4	144265503	T	C	1.4783	0.139327	0.000212266	7504	0
rs300916	rs115656604	4	144410590	T	C	-0.67648	0.498736	0.000209452	137583	0
rs300916	rs191257689	4	144480673	T	C	-0.13119	0.895625	0.000207869	207666	0
rs300916	rs185852355	4	144190988	T	C	1.2816	0.199983	0.000207082	82019	0
rs300916	rs13105258	4	144168912	C	T	-0.97065	0.331723	0.000206829	104095	0
rs300916	rs71610429	4	144167994	G	A	-0.96883	0.33263	0.000206738	105013	0
rs300916	rs188971613	4	144236671	A	G	1.8003	0.0718133	0.00020638	36336	0
rs300916	rs143065314	4	144219674	T	C	2.1721	0.0298481	0.000203377	53333	0
rs300916	rs300933	4	144171130	A	C	-0.95175	0.341224	0.00020314	101877	0
rs300916	rs75237294	4	144445764	C	T	1.5223	0.127934	0.000202779	172757	0
rs300916	rs17017424	4	144165784	G	A	-0.94874	0.342753	0.000202289	107223	0
rs300916	rs183154467	4	144253280	T	C	1.7805	0.0749942	0.000201934	19727	0
rs300916	rs75078923	4	144230477	T	C	0.14259	0.886614	0.000200832	42530	0
rs300916	rs183997199	4	144230644	T	G	1.7731	0.0762121	0.000200619	42363	0
rs300916	rs13140326	4	144114413	G	A	-0.9628	0.335648	0.000200066	158594	0
rs300916	rs115002198	4	144123142	A	C	-1.4878	0.136804	0.000199103	149865	0
rs300916	rs71610428	4	144164658	A	G	-0.92298	0.356018	0.00019705	108349	0
rs300916	rs300932	4	144170734	A	G	-0.91237	0.361574	0.00019517	102273	0
rs300916	rs11941742	4	144148664	G	A	-0.9338	0.350407	0.000194201	124343	0
rs300916	rs35887480	4	144176497	T	C	-0.90046	0.367876	0.000193681	96510	0
rs300916	rs604746	4	144167757	A	C	-0.90346	0.366282	0.000193421	105250	0
rs300916	rs603861	4	144167553	T	C	-0.90212	0.366993	0.000193152	105454	0
rs300916	rs35143494	4	144120114	G	T	-0.92619	0.354347	0.000192895	152893	0
rs300916	rs74884267	4	144171887	A	C	0.11807	0.906012	0.000192664	101120	0
rs300916	rs71610431	4	144217133	A	G	-0.46201	0.644074	0.000192502	55874	0
rs300916	rs62337489	4	144262493	G	A	1.3758	0.168884	0.000191997	10514	0
rs300916	rs603934	4	144167605	A	G	-0.88179	0.37789	0.000188889	105402	0
rs300916	rs12512228	4	144516837	G	A	-1.0315	0.302306	0.000188844	243830	0
rs300916	rs13111543	4	144184364	T	C	-0.86582	0.386589	0.00018781	88643	0
rs300916	rs10519679	4	144193353	G	A	-0.85724	0.391312	0.000185889	79654	0
rs300916	rs149373703	4	144503094	T	C	1.535	0.124784	0.000185718	230087	0
rs300916	rs11933189	4	144055140	T	C	-0.88724	0.37495	0.000185379	217867	0
rs300916	rs35416586	4	144096695	T	C	-0.8792	0.379293	0.000184053	176312	0
rs300916	rs35095943	4	144113612	T	C	-0.87738	0.38028	0.000183854	159395	0
rs300916	rs10023724	4	144334533	T	C	-0.076786	0.938794	0.000183573	61526	0
rs300916	rs28743166	4	144327761	T	C	-0.075718	0.939643	0.000183411	54754	0
rs300916	rs71610426	4	144158143	C	T	-0.87356	0.382358	0.000183399	114864	0
rs300916	rs2099756	4	144192548	A	G	-0.0654	0.947856	0.000181984	80459	0
rs300916	rs35971728	4	144164140	T	G	-0.83779	0.402149	0.000181965	108867	0
rs300916	rs56142323	4	144192380	C	T	-0.82424	0.409803	0.000180759	80627	0
rs300916	rs6834491	4	144085094	G	A	-0.86062	0.389447	0.000180745	187913	0
rs300916	rs34198661	4	144157630	G	T	-0.85691	0.391495	0.000180543	115377	0
rs300916	rs13130995	4	144162754	T	G	-0.84181	0.399894	0.000179897	110253	0
rs300916	rs146551051	4	144515458	A	G	1.4982	0.134081	0.000179775	242451	0
rs300916	rs75705056	4	144140408	G	A	-0.85163	0.394419	0.000179549	132599	0
rs300916	rs13145081	4	144100972	A	G	-0.85009	0.395275	0.000179256	172035	0
rs300916	rs55718834	4	144185927	G	A	-0.8106	0.417595	0.000178494	87080	0
rs300916	rs7655033	4	144053101	C	T	-0.83677	0.402722	0.000176768	219906	0
rs300916	rs71610420	4	144098007	C	T	-0.83479	0.403836	0.000176735	175000	0
rs300916	rs34652171	4	144098547	A	G	-0.83053	0.406239	0.000175857	174460	0
rs300916	rs10461279	4	144160694	A	G	-0.82584	0.408895	0.000175541	112313	0
rs300916	rs75729676	4	144124272	T	G	-0.82673	0.40839	0.000175503	148735	0
rs300916	rs10461278	4	144159054	T	C	-0.8217	0.411248	0.000174872	113953	0
rs300916	rs34234071	4	144308833	T	C	0.075689	0.939667	0.000174638	35826	0
rs300916	rs71610427	4	144158166	A	G	-0.82017	0.412119	0.000174633	114841	0
rs300916	rs55693016	4	144183805	G	T	-0.78685	0.43137	0.00017452	89202	0
rs300916	rs10155329	4	144117668	G	A	0.87238	0.383001	0.000173586	155339	0
rs300916	rs34780033	4	144190442	A	G	-0.79068	0.429131	0.000173304	82565	0
rs300916	rs4690721	4	144382957	T	G	1.5815	0.113764	0.000172374	109950	0
rs300916	rs34589296	4	144133198	T	C	-0.80275	0.422119	0.000171782	139809	0
rs300916	rs71610439	4	144306894	C	A	0.1003	0.920106	0.000170889	33887	0
rs300916	rs35081478	4	144186817	A	G	-0.75325	0.4513	0.000169639	86190	0
rs300916	rs34225955	4	144098932	A	G	-0.77616	0.437655	0.000167792	174075	0
rs300916	rs144325717	4	144457224	A	G	1.248	0.212031	0.000167526	184217	0
rs300916	rs79539916	4	144415643	G	A	0.38042	0.703634	0.000167022	142636	0
rs300916	rs34583666	4	144286685	T	C	0.12962	0.896867	0.00016672	13678	0
rs300916	rs71610432	4	144218594	A	C	-0.43033	0.666956	0.000166301	54413	0
rs300916	rs13141368	4	144063483	T	C	-0.76292	0.445511	0.000165793	209524	0
rs300916	rs726022	4	144193106	T	C	-0.70327	0.481888	0.000162089	79901	0
rs300916	rs35305979	4	144068319	G	A	-0.73389	0.463016	0.000161977	204688	0
rs300916	rs74327846	4	144339550	G	A	1.2595	0.20785	0.00016143	66543	0
rs300916	rs13150167	4	144073274	G	A	-0.7167	0.473559	0.000159735	199733	0
rs300916	rs10032938	4	144027729	G	A	-0.74768	0.454653	0.000159424	245278	0
rs300916	rs62337531	4	144316727	T	C	1.5051	0.132298	0.000159273	43720	0
rs300916	rs75400790	4	144169160	T	C	2.0408	0.0412707	0.000159252	103847	0
rs300916	rs72723108	4	144404516	C	T	1.6149	0.106332	0.000158605	131509	0
rs300916	rs300950	4	144200833	A	G	-0.66271	0.507516	0.000158382	72174	0
rs300916	rs77841374	4	144452466	T	C	0.19277	0.847139	0.00015797	179459	0
rs300916	rs147394990	4	144217222	A	G	1.5445	0.122467	0.000157921	55785	0
rs300916	rs71610438	4	144301461	G	A	0.19611	0.844524	0.000157605	28454	0
rs300916	rs34176541	4	144150572	G	T	-0.68895	0.490855	0.000156386	122435	0
rs300916	rs72723119	4	144416820	A	G	1.3103	0.190094	0.000156208	143813	0
rs300916	rs13104755	4	144292767	G	A	0.24089	0.80964	0.000152541	19760	0
rs300916	rs142114867	4	144239542	A	C	-0.28127	0.778503	0.000151294	33465	0
rs300916	rs148007797	4	144315081	G	A	0.019554	0.984399	0.000149119	42074	0
rs300916	rs113132834	4	144339653	G	T	0.08142	0.935108	0.000146693	66646	0
rs300916	rs34077573	4	144050895	A	G	-0.59207	0.553804	0.000145591	222112	0
rs300916	rs78804535	4	144419847	T	C	-0.39509	0.692776	0.000145555	146840	0
rs300916	rs11943196	4	144399471	T	C	2.0401	0.0413404	0.000144468	126464	0
rs300916	rs113615442	4	144516621	A	G	0.83336	0.404642	0.000144458	243614	0
rs300916	rs13134675	4	144138236	G	A	1.3858	0.165808	0.000144048	134771	0
rs300916	rs62337516	4	144285873	T	C	1.4628	0.143522	0.000143276	12866	0
rs300916	rs17687579	4	144286963	G	A	-0.17808	0.85866	0.000141001	13956	0
rs300916	rs72721052	4	144232389	A	G	1.439	0.150151	0.000140525	40618	0
rs300916	rs150842621	4	144446554	T	C	-0.5586	0.576435	0.000140367	173547	0
rs300916	rs7670050	4	144130597	C	T	-0.53306	0.593992	0.000140219	142410	0
rs300916	rs71610430	4	144210614	T	C	0.3314	0.740342	0.000140089	62393	0
rs300916	rs62337518	4	144287612	A	G	1.4529	0.146252	0.000139651	14605	0
rs300916	rs138717405	4	144099318	G	A	1.1295	0.258687	0.000139609	173689	0
rs300916	rs111793718	4	144382443	A	C	1.2896	0.19719	0.000138486	109436	0
rs300916	rs62337486	4	144229912	A	C	1.7005	0.0890369	0.000138362	43095	0
rs300916	rs116146530	4	144405647	T	C	-0.1668	0.867527	0.000138294	132640	0
rs300916	rs139440963	4	144407239	T	C	-0.15106	0.879928	0.000136007	134232	0
rs300916	rs71632805	4	144027592	G	A	1.278	0.201249	0.000135233	245415	0
rs300916	rs35988039	4	144174307	G	T	-0.35569	0.722073	0.000134307	98700	0
rs300916	rs141142951	4	144396123	G	A	1.0753	0.28224	0.000132847	123116	0
rs300916	rs115047704	4	144296241	C	T	1.5746	0.115349	0.000128548	23234	0
rs300916	rs28989197	4	144268102	T	C	-0.9423	0.346039	0.00012809	4905	0
rs300916	rs75599877	4	144428647	A	G	-0.13608	0.891758	0.000127818	155640	0
rs300916	rs62337532	4	144316960	T	C	1.5603	0.118689	0.000127808	43953	0
rs300916	rs13119474	4	144294759	G	A	-1.5982	0.109998	0.000127059	21752	0
rs300916	rs77093591	4	144294388	C	T	-0.96708	0.333504	0.000126895	21381	0
rs300916	rs116662117	4	144036390	T	C	0.25931	0.795396	0.000126587	236617	0
rs300916	rs62337530	4	144315938	G	T	1.4557	0.145476	0.000126018	42931	0
rs300916	rs11735537	4	144150701	C	T	0.80677	0.419799	0.000126001	122306	0
rs300916	rs116821415	4	144147784	T	C	-0.54345	0.58682	0.000125523	125223	0
rs300916	rs28924070	4	144381909	A	G	1.3263	0.18474	0.000124827	108902	0
rs300916	rs2661788	4	144335724	T	C	1.5357	0.124612	0.00012394	62717	0
rs300916	rs144288156	4	144406343	A	G	1.0869	0.277081	0.000123933	133336	0
rs300916	rs10006593	4	144035174	T	G	-0.247	0.804908	0.000123426	237833	0
rs300916	rs62330316	4	144186125	C	T	1.4252	0.154099	0.000123129	86882	0
rs300916	rs138091602	4	144337998	C	T	-0.45769	0.647175	0.000121667	64991	0
rs300916	rs28989221	4	144296940	C	T	1.4265	0.153724	0.000120607	23933	0
rs300916	rs17017745	4	144330093	C	A	1.5047	0.132401	0.000120547	57086	0
rs300916	rs62337519	4	144287933	C	T	1.4221	0.154997	0.000120396	14926	0
rs300916	rs74942225	4	144492370	A	G	-0.16592	0.86822	0.000120045	219363	0
rs300916	rs114384797	4	144447706	T	C	0.034277	0.972656	0.000118439	174699	0
rs300916	rs113519863	4	144447729	C	T	0.20245	0.839565	0.000118223	174722	0
rs300916	rs113020661	4	144503965	G	A	0.078983	0.937046	0.000116431	230958	0
rs300916	rs62330264	4	144051310	C	T	0.93751	0.348496	0.000115064	221697	0
rs300916	rs150180060	4	144029796	A	G	0.64108	0.521471	0.000114256	243211	0
rs300916	rs141225058	4	144231179	G	A	0.64324	0.520068	0.000114109	41828	0
rs300916	rs114023026	4	144288309	G	A	0.46561	0.641495	0.000114036	15302	0
rs300916	rs184766062	4	144222623	A	C	0.83278	0.404969	0.000113866	50384	0
rs300916	rs28459062	4	144039139	C	T	0.045704	0.963546	0.000113558	233868	0
rs300916	rs141872233	4	144213962	A	G	0.77793	0.43661	0.000112949	59045	0
rs300916	rs79411017	4	144290735	C	T	0.76506	0.444236	0.000112814	17728	0
rs300916	rs62330292	4	144132537	G	A	0.6676	0.504389	0.000112701	140470	0
rs300916	rs113505107	4	144158562	A	C	0.91937	0.357902	0.000112583	114445	0
rs300916	rs74463863	4	144457981	A	C	0.05674	0.954752	0.000112454	184974	0
rs300916	rs114943398	4	144518422	A	G	0.11836	0.905782	0.000112324	245415	0
rs300916	rs2666350	4	144335735	A	G	1.0988	0.271855	0.000112079	62728	0
rs300916	rs17690723	4	144496477	G	A	0.20158	0.840245	0.00011205	223470	0
rs301807	rs301807	1	8484823	G	A	7.2549	4.01959e-13	0.493991	666	1
rs301807	rs301799	1	8489302	T	C	7.1939	6.29663e-13	0.460295	5145	1
rs301807	rs301806	1	8482078	T	C	6.7974	1.06524e-11	0.0193614	2079	0
rs301807	rs301817	1	8503379	A	C	7.1267	1.02804e-12	0.0189001	19222	0
rs301807	rs1381928	1	8690933	A	G	6.8602	6.87642e-12	0.00391631	206776	0
rs301807	rs301819	1	8501786	G	A	6.7884	1.13384e-11	0.00243296	17629	0
rs301807	rs6695867	1	8730779	A	G	6.4188	1.37353e-10	0.000559308	246622	0
rs301807	rs11121212	1	8725993	T	C	6.3609	2.00575e-10	0.00016611	241836	0
rs301807	rs11121215	1	8733128	C	T	6.4625	1.02987e-10	0.000152048	248971	0
rs301807	rs10864360	1	8724522	T	C	6.2341	4.54383e-10	9.24374e-05	240365	0
rs301807	rs4908506	1	8728978	C	A	6.0705	1.27513e-09	6.47332e-05	244821	0
rs301807	rs6577514	1	8712743	G	T	6.1397	8.26775e-10	5.03728e-05	228586	0
rs301807	rs11121164	1	8381276	G	T	5.8484	4.96324e-09	2.73364e-06	102881	0
rs301807	rs2708625	1	8476455	C	T	-5.3402	9.28441e-08	2.50186e-06	7702	0
rs301807	rs2708631	1	8463510	T	C	-5.7017	1.18618e-08	1.66196e-06	20647	0
rs301807	rs2784739	1	8497558	G	T	-5.4352	5.4735e-08	1.38243e-06	13401	0
rs301807	rs11121161	1	8379309	C	T	5.6904	1.26742e-08	1.10047e-06	104848	0
rs301807	rs2661868	1	8469789	T	C	-5.253	1.49642e-07	1.09021e-06	14368	0
rs301807	rs2636314	1	8440643	A	G	-5.3386	9.3667e-08	8.70758e-07	43514	0
rs301807	rs7539382	1	8579301	T	C	-5.4751	4.37265e-08	6.71399e-07	95144	0
rs301807	rs79769442	1	8658477	T	C	-5.2806	1.28762e-07	6.6124e-07	174320	0
rs301807	rs2144463	1	8583293	A	C	-5.4199	5.96324e-08	5.6522e-07	99136	0
rs301807	rs2708628	1	8450448	C	T	-5.3258	1.0051e-07	4.17122e-07	33709	0
rs301807	rs7523186	1	8655495	G	A	-5.3865	7.18429e-08	3.48487e-07	171338	0
rs301807	rs2784738	1	8466217	A	G	-5.3054	1.12426e-07	3.38998e-07	17940	0
rs301807	rs11584261	1	8560366	A	C	-5.428	5.6989e-08	3.03695e-07	76209	0
rs301807	rs55802878	1	8666411	C	T	-5.3632	8.17604e-08	2.9396e-07	182254	0
rs301807	rs2748456	1	8466750	T	C	-5.3048	1.12797e-07	2.81027e-07	17407	0
rs301807	rs11121203	1	8648240	C	T	-5.2733	1.33992e-07	2.79456e-07	164083	0
rs301807	rs12134896	1	8656227	A	G	-5.1614	2.4511e-07	2.20445e-07	172070	0
rs301807	rs11581328	1	8507773	A	G	-5.2294	1.70061e-07	1.99057e-07	23616	0
rs301807	rs56305243	1	8725420	C	T	-5.1674	2.37373e-07	1.92412e-07	241263	0
rs301807	rs11121207	1	8681848	A	C	-4.9481	7.49414e-07	1.80298e-07	197691	0
rs301807	rs1466654	1	8375913	T	G	5.2365	1.6365e-07	1.63122e-07	108244	0
rs301807	rs11121213	1	8728187	A	C	-4.866	1.1388e-06	1.43992e-07	244030	0
rs301807	rs4908770	1	8711372	A	G	-4.8465	1.25659e-06	1.37962e-07	227215	0
rs301807	rs11121214	1	8728665	T	C	-4.8759	1.08313e-06	1.10531e-07	244508	0
rs301807	rs55830087	1	8681550	T	C	-4.9793	6.38147e-07	1.05187e-07	197393	0
rs301807	rs1889854	1	8415235	T	C	-5.124	2.99121e-07	8.97171e-08	68922	0
rs301807	rs1889853	1	8415290	A	C	-5.078	3.81429e-07	7.40238e-08	68867	0
rs301807	rs12131717	1	8718085	A	G	-4.8861	1.02853e-06	3.74029e-08	233928	0
rs301807	rs74521170	1	8676924	A	C	-4.9876	6.1134e-07	3.09936e-08	192767	0
rs301807	rs11578142	1	8684774	T	C	-4.7776	1.774e-06	2.98852e-08	200617	0
rs301807	rs9645401	1	8386658	G	A	-4.7349	2.19163e-06	1.47708e-08	97499	0
rs301807	rs11121159	1	8371186	C	T	4.9443	7.64179e-07	1.42673e-08	112971	0
rs301807	rs12143547	1	8391251	T	C	-4.3605	1.29766e-05	9.29623e-09	92906	0
rs301807	rs301792	1	8468278	G	A	4.1357	3.53874e-05	6.80092e-09	15879	0
rs301807	rs11121211	1	8714239	T	C	-4.3359	1.45165e-05	5.88728e-09	230082	0
rs301807	rs11583580	1	8381159	A	G	-4.5982	4.26157e-06	5.87213e-09	102998	0
rs301807	rs4908750	1	8380971	G	A	4.6781	2.89545e-06	5.65626e-09	103186	0
rs301807	rs55819363	1	8380123	G	A	-4.7136	2.43378e-06	5.2637e-09	104034	0
rs301807	rs55985071	1	8379967	A	G	-4.6442	3.41397e-06	4.78894e-09	104190	0
rs301807	rs302714	1	8486131	C	A	3.9311	8.45581e-05	4.16147e-09	1974	0
rs301807	rs2289731	1	8390888	A	G	-4.0338	5.4882e-05	3.32503e-09	93269	0
rs301807	rs12142465	1	8390054	A	C	-4.1915	2.77116e-05	3.28715e-09	94103	0
rs301807	rs11121152	1	8357221	T	C	4.6574	3.20228e-06	3.17307e-09	126936	0
rs301807	rs1763838	1	8473331	A	G	3.9771	6.97608e-05	1.90342e-09	10826	0
rs301807	rs12140566	1	8677188	T	G	-4.537	5.70601e-06	1.84381e-09	193031	0
rs301807	rs301798	1	8488565	G	A	3.7115	0.000206035	1.73534e-09	4408	0
rs301807	rs1763839	1	8473336	A	G	3.9164	8.98811e-05	1.56955e-09	10821	0
rs301807	rs80046868	1	8389154	A	G	-4.4246	9.66211e-06	1.52777e-09	95003	0
rs301807	rs301796	1	8466730	C	T	4.1015	4.10481e-05	1.31282e-09	17427	0
rs301807	rs301797	1	8487323	A	C	3.5413	0.000398161	1.02733e-09	3166	0
rs301807	rs301789	1	8469337	G	A	3.6259	0.000287957	9.01952e-10	14820	0
rs301807	rs7511857	1	8407508	A	G	-3.7492	0.0001774	8.96908e-10	76649	0
rs301807	rs299693	1	8352656	A	G	4.2991	1.71493e-05	8.51196e-10	131501	0
rs301807	rs11584036	1	8387463	A	G	-4.3218	1.54761e-05	7.81438e-10	96694	0
rs301807	rs12753546	1	8548509	C	T	4.0406	5.33146e-05	5.89465e-10	64352	0
rs301807	rs56812469	1	8444230	C	T	-3.7681	0.000164495	5.69758e-10	39927	0
rs301807	rs301795	1	8467353	A	G	3.8143	0.000136569	5.44999e-10	16804	0
rs301807	rs6577510	1	8699079	G	A	3.7541	0.000173965	5.18957e-10	214922	0
rs301807	rs2708630	1	8447404	T	C	-3.8407	0.000122684	4.2096e-10	36753	0
rs301807	rs77883943	1	8405690	T	C	-3.7623	0.000168358	4.14994e-10	78467	0
rs301807	rs2399145	1	8535087	A	G	3.2978	0.000974455	3.76617e-10	50930	0
rs301807	rs3765971	1	8445360	T	C	-3.5411	0.000398463	3.7627e-10	38797	0
rs301807	rs172531	1	8495590	G	A	3.6929	0.000221711	3.66024e-10	11433	0
rs301807	rs1107286	1	8372328	A	G	-3.8078	0.000140209	3.28842e-10	111829	0
rs301807	rs299690	1	8352404	A	G	4.0904	4.3063e-05	2.78692e-10	131753	0
rs301807	rs6694282	1	8374187	A	G	-3.872	0.000107946	2.28893e-10	109970	0
rs301807	rs2289733	1	8415418	A	G	-3.5378	0.000403476	2.17382e-10	68739	0
rs301807	rs2120461	1	8447722	T	C	-3.6211	0.000293353	2.08997e-10	36435	0
rs301807	rs2297867	1	8586563	A	C	3.1715	0.00151654	1.82757e-10	102406	0
rs301807	rs1812457	1	8685520	T	C	3.3156	0.000914466	1.79451e-10	201363	0
rs301807	rs11121176	1	8437032	C	T	-3.5695	0.000357663	1.63553e-10	47125	0
rs301807	rs10779703	1	8596182	T	C	3.2792	0.00104102	1.62524e-10	112025	0
rs301807	rs4908504	1	8657199	T	C	3.7422	0.000182416	1.52138e-10	173042	0
rs301807	rs149875147	1	8476625	A	G	-2.9631	0.00304558	1.4817e-10	7532	0
rs301807	rs55818451	1	8462000	G	A	-3.5764	0.000348358	1.47151e-10	22157	0
rs301807	rs7526121	1	8595894	C	T	3.5872	0.000334248	1.38583e-10	111737	0
rs301807	rs301818	1	8503242	A	G	3.4309	0.000601582	1.3839e-10	19085	0
rs301807	rs1058619	1	8390495	G	A	3.2736	0.00106187	1.35961e-10	93662	0
rs301807	rs2399143	1	8579449	G	A	3.5501	0.000385085	1.3444e-10	95292	0
rs301807	rs55823627	1	8462079	T	C	-3.4731	0.000514484	1.2651e-10	22078	0
rs301807	rs72864229	1	8370729	G	A	-3.8875	0.000101282	1.26002e-10	113428	0
rs301807	rs6678140	1	8436802	T	C	-3.409	0.000652015	1.20748e-10	47355	0
rs301807	rs6679948	1	8663096	C	T	3.2979	0.000974108	1.02916e-10	178939	0
rs301807	rs6688329	1	8663058	A	G	3.2342	0.00121984	1.00078e-10	178901	0
rs301807	rs6577506	1	8685037	C	A	3.3475	0.00081544	9.96251e-11	200880	0
rs301807	rs2401133	1	8670993	C	T	3.816	0.000135633	9.6177e-11	186836	0
rs301807	rs7518744	1	8592943	C	T	3.3783	0.000729355	9.40318e-11	108786	0
rs301807	rs10779705	1	8699682	A	G	3.1981	0.00138336	9.22091e-11	215525	0
rs301807	rs301813	1	8510595	C	T	3.239	0.0011995	8.96637e-11	26438	0
rs301807	rs4908767	1	8654717	C	A	3.7595	0.000170253	8.96296e-11	170560	0
rs301807	rs6698079	1	8648041	T	C	3.2285	0.00124441	8.70056e-11	163884	0
rs301807	rs301785	1	8524193	C	A	2.9759	0.0029213	8.13593e-11	40036	0
rs301807	rs115857792	1	8336794	T	C	-3.754	0.000174035	7.64034e-11	147363	0
rs301807	rs11585385	1	8392446	G	T	-3.4644	0.000531416	7.56871e-11	91711	0
rs301807	rs11583012	1	8440132	A	G	-3.5016	0.000462473	7.43968e-11	44025	0
rs301807	rs4463697	1	8535863	C	T	3.3073	0.000942	7.00069e-11	51706	0
rs301807	rs159959	1	8514796	C	T	3.4402	0.000581284	6.86979e-11	30639	0
rs301807	rs3850467	1	8669170	G	A	3.7145	0.000203606	6.61126e-11	185013	0
rs301807	rs301800	1	8490603	C	T	3.1753	0.00149682	6.41301e-11	6446	0
rs301807	rs11121197	1	8586333	A	G	2.9881	0.00280718	6.29011e-11	102176	0
rs301807	rs1038008	1	8664922	C	T	3.225	0.00125973	5.8809e-11	180765	0
rs301807	rs2399144	1	8539269	A	C	3.3173	0.00090892	5.83776e-11	55112	0
rs301807	rs9730025	1	8619073	G	A	3.1457	0.0016569	5.69824e-11	134916	0
rs301807	rs11121149	1	8352154	C	T	3.0358	0.00239898	5.63408e-11	132003	0
rs301807	rs4908503	1	8558876	G	T	3.17	0.00152439	4.62826e-11	74719	0
rs301807	rs1463055	1	8621586	A	G	2.9483	0.00319527	4.31269e-11	137429	0
rs301807	rs7521809	1	8549403	G	A	3.3034	0.0009552	3.77549e-11	65246	0
rs301807	rs17380817	1	8434012	T	C	2.3294	0.0198379	3.73181e-11	50145	0
rs301807	rs6577490	1	8549133	A	G	3.2603	0.00111294	3.448e-11	64976	0
rs301807	rs1535158	1	8640892	C	T	3.1254	0.00177563	3.44615e-11	156735	0
rs301807	rs72635800	1	8389715	A	G	-3.0848	0.00203689	3.35306e-11	94442	0
rs301807	rs6577498	1	8608824	A	C	3.2442	0.00117781	3.10881e-11	124667	0
rs301807	rs80337942	1	8524340	A	C	-2.7212	0.00650454	2.89127e-11	40183	0
rs301807	rs113121828	1	8430812	C	T	2.1451	0.0319449	2.85221e-11	53345	0
rs301807	rs1817367	1	8678784	T	C	3.2525	0.00114395	2.62795e-11	194627	0
rs301807	rs4908771	1	8722507	G	A	2.8585	0.00425649	2.58333e-11	238350	0
rs301807	rs10864355	1	8566300	C	T	2.9988	0.00271045	2.52758e-11	82143	0
rs301807	rs7530863	1	8622793	G	A	2.8966	0.0037723	2.43007e-11	138636	0
rs301807	rs7535752	1	8395560	T	G	-2.4913	0.0127277	2.34018e-11	88597	0
rs301807	rs4908766	1	8645044	A	C	3.3705	0.000750319	2.32953e-11	160887	0
rs301807	rs12061726	1	8357940	C	T	-3.3082	0.000938977	2.30708e-11	126217	0
rs301807	rs301811	1	8515050	T	C	3.0356	0.00240058	2.24599e-11	30893	0
rs301807	rs12123980	1	8671946	A	C	-2.716	0.00660759	2.13762e-11	187789	0
rs301807	rs4908762	1	8563663	T	C	3.0587	0.002223	2.08729e-11	79506	0
rs301807	rs6697997	1	8609111	G	A	3.2077	0.00133801	1.96599e-11	124954	0
rs301807	rs72636935	1	8482297	C	T	2.0396	0.0413902	1.9112e-11	1860	0
rs301807	rs72862694	1	8358767	T	C	-3.3529	0.000799696	1.88802e-11	125390	0
rs301807	rs35167234	1	8393871	T	C	3.0191	0.00253527	1.87346e-11	90286	0
rs301807	rs1463054	1	8655419	G	A	3.2785	0.0010436	1.75849e-11	171262	0
rs301807	rs111915429	1	8402221	T	C	-2.5387	0.0111265	1.64166e-11	81936	0
rs301807	rs111540382	1	8353020	T	C	-3.0723	0.00212416	1.61434e-11	131137	0
rs301807	rs11582622	1	8351611	T	C	2.7142	0.0066436	1.56694e-11	132546	0
rs301807	rs11584485	1	8387962	A	G	-3.0051	0.00265494	1.41156e-11	96195	0
rs301807	rs926951	1	8608106	G	A	2.7827	0.00539086	1.41031e-11	123949	0
rs301807	rs57310340	1	8484529	G	A	1.7283	0.0839345	1.34134e-11	372	0
rs301807	rs72635798	1	8385004	A	G	-3.0379	0.00238233	1.25282e-11	99153	0
rs301807	rs3850466	1	8670466	G	A	3.1934	0.00140608	1.13144e-11	186309	0
rs301807	rs11121177	1	8445946	A	G	-3.1913	0.00141634	1.12402e-11	38211	0
rs301807	rs11121155	1	8364628	C	T	3.1486	0.00164055	9.84279e-12	119529	0
rs301807	rs11579481	1	8546149	T	C	-3.1348	0.00171971	9.43301e-12	61992	0
rs301807	rs11121156	1	8368463	T	C	-3.1258	0.00177322	9.17599e-12	115694	0
rs301807	rs6666479	1	8357863	T	C	3.1174	0.00182454	8.94296e-12	126294	0
rs301807	rs116305284	1	8359110	C	T	3.0689	0.00214848	8.7137e-12	125047	0
rs301807	rs17386406	1	8643497	A	G	2.1904	0.0284952	8.13549e-12	159340	0
rs301807	rs11588961	1	8407458	A	G	2.6255	0.00865218	7.96285e-12	76699	0
rs301807	rs12029259	1	8368012	G	A	2.845	0.00444114	7.80298e-12	116145	0
rs301807	rs13376065	1	8405662	A	G	-2.6814	0.00733148	7.58993e-12	78495	0
rs301807	rs77253658	1	8370068	C	A	-3.0591	0.00222003	7.49534e-12	114089	0
rs301807	rs4908749	1	8363042	A	C	2.3997	0.0164085	7.07367e-12	121115	0
rs301807	rs11581418	1	8419766	T	C	-2.4092	0.0159875	6.63081e-12	64391	0
rs301807	rs17032303	1	8262635	A	G	2.1825	0.0290727	6.6277e-12	221522	0
rs301807	rs72639663	1	8656824	G	A	2.467	0.013625	6.56275e-12	172667	0
rs301807	rs2401091	1	8367378	G	T	2.9967	0.00272919	6.22746e-12	116779	0
rs301807	rs115846081	1	8487327	C	T	1.8631	0.0624482	6.07181e-12	3170	0
rs301807	rs113605276	1	8623490	T	C	2.0462	0.0407367	6.06681e-12	139333	0
rs301807	rs11584095	1	8387779	A	G	-2.8362	0.00456538	5.88651e-12	96378	0
rs301807	rs111867830	1	8477247	C	A	-1.6257	0.104013	5.73164e-12	6910	0
rs301807	rs78392922	1	8340994	T	G	-2.9288	0.00340273	5.11235e-12	143163	0
rs301807	rs77870794	1	8370908	A	G	-2.9266	0.00342689	5.08016e-12	113249	0
rs301807	rs116073157	1	8262828	G	A	2.1501	0.0315473	4.76452e-12	221329	0
rs301807	rs12029226	1	8367677	C	T	2.8893	0.00386101	4.56746e-12	116480	0
rs301807	rs111803733	1	8519743	T	C	2.0001	0.0454895	4.52016e-12	35586	0
rs301807	rs111310767	1	8693505	T	C	2.1756	0.0295852	4.45699e-12	209348	0
rs301807	rs80010783	1	8706460	T	G	-2.5641	0.0103444	4.29867e-12	222303	0
rs301807	rs148116031	1	8335367	T	C	-2.8562	0.00428745	4.16078e-12	148790	0
rs301807	rs6577484	1	8419420	G	A	2.0998	0.0357464	4.04454e-12	64737	0
rs301807	rs299700	1	8356249	G	T	2.8072	0.00499742	3.63132e-12	127908	0
rs301807	rs4908753	1	8394816	C	T	2.3445	0.0190526	3.36875e-12	89341	0
rs301807	rs144754886	1	8475385	G	T	0.74633	0.455468	3.36697e-12	8772	0
rs301807	rs17464614	1	8516282	G	A	1.8535	0.0638107	3.34799e-12	32125	0
rs301807	rs61785859	1	8406443	C	T	2.3225	0.020206	3.13882e-12	77714	0
rs301807	rs72635744	1	8306548	A	G	-2.723	0.00646921	2.89002e-12	177609	0
rs301807	rs11121169	1	8408936	A	G	-2.7097	0.00673441	2.78944e-12	75221	0
rs301807	rs17386003	1	8604158	C	T	2.3103	0.0208716	2.41074e-12	120001	0
rs301807	rs115109046	1	8477866	T	C	1.2986	0.194081	2.37299e-12	6291	0
rs301807	rs72636930	1	8451719	T	C	2.2914	0.0219403	2.30482e-12	32438	0
rs301807	rs61785773	1	8332194	C	T	2.6345	0.00842613	2.29039e-12	151963	0
rs301807	rs116511884	1	8358546	T	C	-2.6266	0.00862426	2.2442e-12	125611	0
rs301807	rs72635768	1	8322818	G	A	-2.3307	0.0197692	2.1867e-12	161339	0
rs301807	rs112055740	1	8550541	G	T	2.1937	0.028257	2.0296e-12	66384	0
rs301807	rs35894032	1	8492546	C	T	2.5697	0.0101787	1.94134e-12	8389	0
rs301807	rs141582190	1	8530497	G	A	1.6619	0.0965328	1.84475e-12	46340	0
rs301807	rs2305016	1	8395441	C	T	-1.2226	0.221481	1.80855e-12	88716	0
rs301807	rs7548093	1	8399282	A	G	-2.018	0.0435913	1.75793e-12	84875	0
rs301807	rs138601087	1	8670166	A	G	2.5205	0.0117188	1.71696e-12	186009	0
rs301807	rs78232287	1	8355669	A	C	-2.2974	0.021596	1.68587e-12	128488	0
rs301807	rs1150395	1	8632599	T	C	2.1404	0.0323225	1.67377e-12	148442	0
rs301807	rs6577482	1	8369429	G	A	2.3319	0.019706	1.48381e-12	114728	0
rs301807	rs17385829	1	8586242	C	T	1.2952	0.195251	1.46239e-12	102085	0
rs301807	rs116609081	1	8524640	G	T	1.218	0.223224	1.44162e-12	40483	0
rs301807	rs61785507	1	8710007	G	T	1.2352	0.216756	1.36291e-12	225850	0
rs301807	rs116501531	1	8277198	A	G	0.59657	0.550795	1.33282e-12	206959	0
rs301807	rs301815	1	8506774	G	A	2.4046	0.0161902	1.29774e-12	22617	0
rs301807	rs72636904	1	8402594	C	T	0.80312	0.421905	1.2732e-12	81563	0
rs301807	rs79500154	1	8403393	A	G	0.53999	0.589204	1.22291e-12	80764	0
rs301807	rs6701803	1	8554248	T	C	1.1221	0.26182	1.20415e-12	70091	0
rs301807	rs112984832	1	8555702	T	C	1.4578	0.144896	1.13753e-12	71545	0
rs301807	rs72636929	1	8451643	A	C	1.7629	0.0779174	1.12199e-12	32514	0
rs301807	rs76217715	1	8669942	T	C	2.044	0.0409535	1.07803e-12	185785	0
rs301807	rs112740513	1	8677564	G	A	2.307	0.0210548	1.03573e-12	193407	0
rs301807	rs139298873	1	8278186	G	A	-0.9222	0.356424	1.02351e-12	205971	0
rs301807	rs72859386	1	8251425	G	A	-0.47721	0.633213	1.00697e-12	232732	0
rs301807	rs147458259	1	8243102	T	C	-0.14654	0.883495	9.69003e-13	241055	0
rs301807	rs11121157	1	8370088	A	G	1.4719	0.141048	9.44356e-13	114069	0
rs301807	rs115094285	1	8268317	A	G	2.2642	0.0235618	9.41025e-13	215840	0
rs301807	rs80001448	1	8725075	A	G	2.2522	0.0243096	9.16267e-13	240918	0
rs301807	rs113696148	1	8271506	A	G	-0.17306	0.862604	9.0794e-13	212651	0
rs301807	rs72636907	1	8403155	T	C	0.13358	0.893735	8.86069e-13	81002	0
rs301807	rs140365290	1	8431840	A	G	0.83103	0.405957	8.55871e-13	52317	0
rs301807	rs17381420	1	8528020	G	A	1.7512	0.0799115	8.33444e-13	43863	0
rs301807	rs17387017	1	8720825	C	T	-0.012495	0.990031	8.15681e-13	236668	0
rs301807	rs301786	1	8522910	G	A	0.42602	0.670093	7.81597e-13	38753	0
rs301807	rs159629	1	8342293	C	T	-0.3007	0.763643	7.48845e-13	141864	0
rs301807	rs299698	1	8355752	C	T	1.7347	0.082794	7.41074e-13	128405	0
rs301807	rs113437535	1	8307570	C	T	-1.0689	0.285115	7.36633e-13	176587	0
rs301807	rs299691	1	8352623	T	C	1.4598	0.144345	7.29417e-13	131534	0
rs301807	rs79826603	1	8250207	C	A	2.1414	0.0322418	7.21645e-13	233950	0
rs301807	rs74998388	1	8729460	C	T	0.55244	0.580647	7.10432e-13	245303	0
rs301807	rs2124324	1	8312278	G	T	-1.1265	0.259954	7.02549e-13	171879	0
rs301807	rs12123212	1	8358680	A	G	0.84783	0.396533	6.94778e-13	125477	0
rs301807	rs140854889	1	8441579	C	T	-0.66478	0.506191	6.76459e-13	42578	0
rs301807	rs74666928	1	8270739	T	C	2.1057	0.0352304	6.7002e-13	213418	0
rs301807	rs143593617	1	8719452	T	C	2.1054	0.0352565	6.69576e-13	235295	0
rs301807	rs12118524	1	8424029	A	G	-0.31817	0.750356	6.68132e-13	60128	0
rs301807	rs78921373	1	8384228	A	G	2.0807	0.0374614	6.36491e-13	99929	0
rs301807	rs114627205	1	8271071	T	C	2.0789	0.0376265	6.34159e-13	213086	0
rs301807	rs141540062	1	8259250	A	G	2.0393	0.0414201	5.85421e-13	224907	0
rs301807	rs79664848	1	8238853	G	A	2.0296	0.0423972	5.74207e-13	245304	0
rs301807	rs55999585	1	8628129	C	T	-1.7375	0.082299	5.6033e-13	143972	0
rs301807	rs75930106	1	8273398	A	G	2.0081	0.0446327	5.50227e-13	210759	0
rs301807	rs7555571	1	8236394	A	G	1.9649	0.0494258	5.05818e-13	247763	0
rs301807	rs72635801	1	8391265	A	G	-1.9414	0.0522098	4.83502e-13	92892	0
rs301807	rs11121151	1	8355807	T	C	0.35622	0.721676	4.7462e-13	128350	0
rs301807	rs6694662	1	8307319	G	A	-1.1773	0.239076	4.724e-13	176838	0
rs301807	rs142956849	1	8391041	T	C	-1.9258	0.0541294	4.69513e-13	93116	0
rs301807	rs74577299	1	8574498	C	A	1.9121	0.0558634	4.57523e-13	90341	0
rs301807	rs55650673	1	8514844	A	G	1.9066	0.0565724	4.5286e-13	30687	0
rs301807	rs436352	1	8329433	A	G	-1.0095	0.312735	4.2788e-13	154724	0
rs301807	rs79195535	1	8238857	A	G	1.8752	0.0607652	4.27214e-13	245300	0
rs301807	rs75813190	1	8407074	T	C	1.3329	0.182565	4.22884e-13	77083	0
rs301807	rs145422468	1	8354456	A	G	0.16447	0.869361	4.06897e-13	129701	0
rs301807	rs140290129	1	8727184	G	A	1.8416	0.0655337	4.0179e-13	243027	0
rs301807	rs11583166	1	8310062	A	G	-0.83578	0.403279	3.89688e-13	174095	0
rs301807	rs72635726	1	8279054	A	C	0.14118	0.887728	3.86469e-13	205103	0
rs301807	rs143184840	1	8350772	T	C	-1.81	0.0702958	3.79696e-13	133385	0
rs301807	rs79902942	1	8307900	A	G	0.27951	0.779853	3.7903e-13	176257	0
rs301807	rs76276645	1	8578096	T	G	0.3496	0.726639	3.76699e-13	93939	0
rs301807	rs653837	1	8279772	A	G	0.01815	0.985519	3.75477e-13	204385	0
rs301807	rs72636945	1	8527214	T	C	1.7663	0.0773455	3.51719e-13	43057	0
rs301807	rs12143970	1	8279090	A	G	0.15578	0.876206	3.26628e-13	205067	0
rs301807	rs116222791	1	8551639	T	C	1.7152	0.0863086	3.22298e-13	67482	0
rs301807	rs116209262	1	8323168	T	C	1.7051	0.0881758	3.16858e-13	160989	0
rs301807	rs6657240	1	8307467	A	G	-0.85133	0.394586	3.11862e-13	176690	0
rs301807	rs41278974	1	8650930	T	C	0.27954	0.77983	3.10307e-13	166773	0
rs301807	rs35608792	1	8450425	G	A	1.6716	0.0946032	2.9976e-13	33732	0
rs301807	rs299699	1	8356170	T	G	1.6615	0.0966131	2.94875e-13	127987	0
rs301807	rs140116585	1	8328628	A	G	1.6483	0.0992911	2.88658e-13	155529	0
rs301807	rs146109362	1	8718527	T	C	1.6466	0.0996403	2.87881e-13	234370	0
rs301807	rs61264263	1	8264284	T	G	-0.50873	0.610941	2.85438e-13	219873	0
rs301807	rs2457019	1	8337553	T	C	-0.36018	0.718713	2.84661e-13	146604	0
rs301807	rs138837360	1	8558340	T	C	1.2059	0.227856	2.81886e-13	74183	0
rs301807	rs6577503	1	8620453	G	A	1.3351	0.181844	2.70339e-13	136296	0
rs301807	rs72636944	1	8520408	A	G	-1.5989	0.109843	2.66787e-13	36251	0
rs301807	rs140841910	1	8359922	A	G	1.5816	0.113741	2.59681e-13	124235	0
rs301807	rs11584255	1	8311959	A	G	-1.5666	0.117208	2.53797e-13	172198	0
rs301807	rs147599682	1	8310645	C	T	1.5615	0.118406	2.51799e-13	173512	0
rs301807	rs7553402	1	8308715	C	T	-1.0094	0.312783	2.44138e-13	175442	0
rs301807	rs143025859	1	8326086	A	G	1.5263	0.126935	2.38698e-13	158071	0
rs301807	rs488194	1	8328424	C	T	-1.0703	0.284484	2.38254e-13	155733	0
rs301807	rs72862649	1	8326968	A	G	1.5096	0.131146	2.32814e-13	157189	0
rs301807	rs4301655	1	8313894	G	A	-1.1646	0.244181	2.32259e-13	170263	0
rs301807	rs114879706	1	8566866	G	T	1.5036	0.132684	2.30815e-13	82709	0
rs301807	rs7513908	1	8302619	A	G	-0.22639	0.820898	2.29039e-13	181538	0
rs301807	rs159632	1	8345298	G	A	-0.44847	0.653814	2.27929e-13	138859	0
rs301807	rs12141444	1	8389153	T	C	1.4935	0.135306	2.27374e-13	95004	0
rs301807	rs146526624	1	8699469	G	T	0.21759	0.827749	2.23932e-13	215312	0
rs301807	rs116650221	1	8658834	C	T	0.17392	0.861928	2.22489e-13	174677	0
rs301807	rs77910017	1	8698369	G	A	1.4753	0.140132	2.21489e-13	214212	0
rs301807	rs11586622	1	8392395	A	G	0.037502	0.970085	2.1827e-13	91762	0
rs301807	rs190751907	1	8550199	T	G	1.4513	0.146696	2.1394e-13	66042	0
rs301807	rs114263632	1	8427712	A	C	-1.4312	0.152373	2.07945e-13	56445	0
rs301807	rs114301916	1	8322642	A	G	1.4216	0.155142	2.05169e-13	161515	0
rs301807	rs2605074	1	8303742	G	A	-0.5803	0.561712	2.03837e-13	180415	0
rs301807	rs424445	1	8304897	G	A	-0.70351	0.481738	2.01394e-13	179260	0
rs301807	rs189311273	1	8286358	A	G	0.78899	0.430118	1.97398e-13	197799	0
rs301807	rs140448052	1	8366239	A	G	1.3817	0.167064	1.94178e-13	117918	0
rs301807	rs13374834	1	8571709	G	A	-1.3727	0.169846	1.91847e-13	87552	0
rs301807	rs72635713	1	8259810	C	T	-1.0281	0.303903	1.90736e-13	224347	0
rs301807	rs77956576	1	8519133	A	G	-0.78424	0.432899	1.89959e-13	34976	0
rs301807	rs12143975	1	8279122	T	G	-0.0044166	0.996476	1.89848e-13	205035	0
rs301807	rs78824818	1	8362023	C	T	1.3523	0.176279	1.8674e-13	122134	0
rs301807	rs116215107	1	8604539	G	A	1.3361	0.181517	1.82743e-13	120382	0
rs301807	rs185290085	1	8682778	C	A	1.1401	0.254245	1.78524e-13	198621	0
rs301807	rs6687245	1	8652384	A	G	1.3057	0.191655	1.75748e-13	168227	0
rs301807	rs75740297	1	8394882	T	C	-1.296	0.194975	1.73528e-13	89275	0
rs301807	rs71580034	1	8647587	C	T	1.2926	0.196149	1.72862e-13	163430	0
rs301807	rs149254829	1	8458237	T	C	0.15661	0.875552	1.67422e-13	25920	0
rs301807	rs17386539	1	8651196	A	G	-0.066666	0.946848	1.65423e-13	167039	0
rs301807	rs56055504	1	8306823	A	G	-0.9075	0.364142	1.62426e-13	177334	0
rs301807	rs56112504	1	8307076	T	C	-0.91482	0.360286	1.6076e-13	177081	0
rs301807	rs146204396	1	8235923	A	G	1.214	0.224748	1.56875e-13	248234	0
rs301807	rs12143976	1	8279136	A	G	0.12373	0.901529	1.54099e-13	205021	0
rs301807	rs61747125	1	8395674	T	C	-1.1903	0.233929	1.52545e-13	88483	0
rs301807	rs17380831	1	8436131	C	T	0.2641	0.791703	1.49658e-13	48026	0
rs301807	rs150555505	1	8624715	A	C	1.1672	0.24313	1.48548e-13	140558	0
rs301807	rs159628	1	8341151	T	C	-0.40759	0.683575	1.46438e-13	143006	0
rs301807	rs145229043	1	8450868	G	A	-1.1476	0.251134	1.45328e-13	33289	0
rs301807	rs113903822	1	8306178	A	G	-1.1324	0.257466	1.42886e-13	177979	0
rs301807	rs149105095	1	8698990	A	G	0.6812	0.495745	1.33227e-13	214833	0
rs301807	rs17385721	1	8543081	C	T	-1.0584	0.289873	1.31894e-13	58924	0
rs301807	rs79939774	1	8642277	A	G	1.0528	0.292433	1.31117e-13	158120	0
rs301807	rs139911739	1	8335888	A	G	-1.0504	0.293534	1.30784e-13	148269	0
rs301807	rs12758680	1	8366429	C	T	1.0495	0.293948	1.30673e-13	117728	0
rs301807	rs112309928	1	8527529	C	T	0.70222	0.482542	1.29896e-13	43372	0
rs301807	rs11121141	1	8294662	A	G	-0.93072	0.351998	1.29785e-13	189495	0
rs301807	rs102142	1	8278218	T	G	0.036199	0.971124	1.29674e-13	205939	0
rs301807	rs409822	1	8336032	T	C	-1.042	0.297412	1.29674e-13	148125	0
rs301807	rs113335696	1	8298506	T	G	-1.0296	0.303198	1.2812e-13	185651	0
rs301807	rs2605079	1	8348642	C	T	1.009	0.312975	1.25455e-13	135515	0
rs301807	rs142092694	1	8560040	T	C	1.0054	0.314704	1.25011e-13	75883	0
rs301807	rs150617841	1	8644698	G	A	-0.98001	0.327081	1.22014e-13	160541	0
rs301807	rs754804	1	8278225	T	C	0.17292	0.862714	1.21236e-13	205932	0
rs301807	rs1150398	1	8594967	T	C	0.29838	0.765413	1.21125e-13	110810	0
rs301807	rs115152898	1	8682828	G	A	0.96557	0.334259	1.20348e-13	198671	0
rs301807	rs182338342	1	8667929	T	C	0.96464	0.334725	1.20237e-13	183772	0
rs301807	rs299687	1	8350757	C	T	0.95012	0.342051	1.18572e-13	133400	0
rs301807	rs17032601	1	8509764	C	T	-0.20846	0.83487	1.18128e-13	25607	0
rs301807	rs112723399	1	8245385	A	G	-0.60837	0.542942	1.15685e-13	238772	0
rs301807	rs641952	1	8286436	G	A	-0.32732	0.743426	1.13354e-13	197721	0
rs301807	rs409811	1	8336037	T	C	-0.87671	0.380644	1.11022e-13	148120	0
rs301807	rs77794703	1	8633341	T	C	0.86855	0.385093	1.10245e-13	149184	0
rs301807	rs144929188	1	8559408	A	C	-0.86328	0.387984	1.09801e-13	75251	0
rs301807	rs75051448	1	8418219	T	C	0.82687	0.408311	1.08802e-13	65938	0
rs301807	rs2791322	1	8332297	C	T	-0.8184	0.413129	1.06581e-13	151860	0
rs301807	rs11580892	1	8308828	G	T	-0.82035	0.412017	1.05915e-13	175329	0
rs301807	rs149164244	1	8291706	T	C	-0.79075	0.42909	1.03473e-13	192451	0
rs301807	rs56273987	1	8309136	G	A	-0.78818	0.430591	1.03251e-13	175021	0
rs301807	rs823717	1	8348505	G	A	0.78053	0.435079	1.02696e-13	135652	0
rs301807	rs72635742	1	8298557	A	G	0.77778	0.436699	1.02474e-13	185600	0
rs301807	rs114894025	1	8450672	G	A	0.77346	0.43925	1.02141e-13	33485	0
rs301807	rs116476471	1	8376882	T	C	-0.76065	0.446866	1.01141e-13	107275	0
rs301807	rs77499810	1	8732055	A	G	0.75286	0.451534	1.00586e-13	247898	0
rs301807	rs148108408	1	8289857	A	G	0.069941	0.944241	9.99201e-14	194300	0
rs301807	rs17032325	1	8298548	A	G	0.73778	0.460648	9.9476e-14	185609	0
rs301807	rs142797528	1	8636101	G	A	0.73714	0.461037	9.9365e-14	151944	0
rs301807	rs17463376	1	8298690	T	C	0.72594	0.467876	9.85878e-14	185467	0
rs301807	rs115076426	1	8594701	A	C	-0.61397	0.539235	9.68114e-14	110544	0
rs301807	rs159631	1	8342712	G	A	-0.46552	0.641559	9.60343e-14	141445	0
rs301807	rs642012	1	8286602	A	G	0.14518	0.884569	9.37028e-14	197555	0
rs301807	rs406525	1	8338737	A	G	-0.64971	0.51588	9.37028e-14	145420	0
rs301807	rs10864343	1	8337974	G	A	-0.63659	0.524392	9.29257e-14	146183	0
rs301807	rs410194	1	8338753	G	A	-0.33398	0.738395	9.27036e-14	145404	0
rs301807	rs113430997	1	8300888	A	G	0.61233	0.540319	9.14824e-14	183269	0
rs301807	rs143706755	1	8611596	C	T	-0.58558	0.558158	9.01501e-14	127439	0
rs301807	rs11121142	1	8294762	C	T	-0.48233	0.629572	8.9817e-14	189395	0
rs301807	rs116477437	1	8260040	G	A	0.56489	0.572149	8.90399e-14	224117	0
rs301807	rs299686	1	8350594	C	T	0.54991	0.582381	8.83738e-14	133563	0
rs301807	rs116227640	1	8312315	T	C	-0.53759	0.59086	8.77076e-14	171842	0
rs301807	rs112509559	1	8635795	C	A	-0.52057	0.602666	8.69305e-14	151638	0
rs301807	rs387118	1	8274368	C	T	0.029105	0.976781	8.67084e-14	209789	0
rs301807	rs150724452	1	8309594	T	C	0.49777	0.618646	8.60423e-14	174563	0
rs301807	rs112444423	1	8633328	T	C	-0.49213	0.622627	8.57092e-14	149171	0
rs301807	rs12732606	1	8339510	G	A	-0.4596	0.645803	8.4488e-14	144647	0
rs301807	rs3100767	1	8350271	T	C	0.41284	0.679724	8.28226e-14	133886	0
rs301807	rs112580421	1	8544190	T	C	-0.40092	0.688479	8.23785e-14	60033	0
rs301807	rs79957979	1	8637835	T	C	0.39557	0.692422	8.22675e-14	153678	0
rs301807	rs115351563	1	8565420	A	G	-0.39727	0.691168	8.22675e-14	81263	0
rs301807	rs76164182	1	8291827	C	T	-0.38483	0.700363	8.19345e-14	192330	0
rs301807	rs116144697	1	8572814	A	G	0.36866	0.712381	8.13793e-14	88657	0
rs301807	rs406236	1	8287500	A	G	0.36632	0.714126	8.13793e-14	196657	0
rs301807	rs12741439	1	8339978	G	T	-0.36139	0.717808	8.11573e-14	144179	0
rs301807	rs17032328	1	8301494	A	G	-0.32952	0.741763	8.02691e-14	182663	0
rs301807	rs72635739	1	8291343	A	C	0.31626	0.751805	7.99361e-14	192814	0
rs301807	rs146285037	1	8321880	A	G	0.30575	0.759795	7.9714e-14	162277	0
rs301807	rs147003355	1	8280657	T	C	0.29652	0.766833	7.9492e-14	203500	0
rs301807	rs149358	1	8340329	C	T	-0.29669	0.766703	7.9492e-14	143828	0
rs301807	rs61785793	1	8340081	T	C	-0.2866	0.774419	7.92699e-14	144076	0
rs301807	rs112330436	1	8321002	T	C	0.27454	0.78367	7.90479e-14	163155	0
rs301807	rs143750828	1	8535365	T	C	-0.2769	0.781857	7.90479e-14	51208	0
rs301807	rs116333840	1	8604320	A	G	-0.27067	0.786645	7.89369e-14	120163	0
rs301807	rs55911140	1	8325328	T	G	0.26383	0.791911	7.88258e-14	158829	0
rs301807	rs72635735	1	8287101	C	T	-0.25731	0.796939	7.87148e-14	197056	0
rs301807	rs642331	1	8286376	G	A	-0.24344	0.807665	7.83817e-14	197781	0
rs301807	rs144989058	1	8299279	T	C	0.23871	0.81133	7.82707e-14	184878	0
rs301807	rs405488	1	8281419	C	A	-0.23881	0.811253	7.82707e-14	202738	0
rs301807	rs637566	1	8281071	A	G	0.017222	0.98626	7.80487e-14	203086	0
rs301807	rs186264186	1	8235186	T	C	0.21428	0.830329	7.79377e-14	248971	0
rs301807	rs146489578	1	8573830	G	A	0.21721	0.828045	7.79377e-14	89673	0
rs301807	rs148339892	1	8358742	T	C	-0.20986	0.833777	7.78266e-14	125415	0
rs301807	rs180679203	1	8634443	T	G	0.20135	0.840425	7.77156e-14	150286	0
rs301807	rs72635774	1	8326898	G	A	0.17722	0.859336	7.73825e-14	157259	0
rs301807	rs114016237	1	8406541	A	G	0.18052	0.856744	7.73825e-14	77616	0
rs301807	rs72635783	1	8346048	T	C	0.18179	0.855748	7.73825e-14	138109	0
rs301807	rs140590305	1	8678813	A	G	0.17743	0.859171	7.73825e-14	194656	0
rs301807	rs72635767	1	8321625	T	G	0.17344	0.862306	7.72715e-14	162532	0
rs301807	rs2101573	1	8287244	G	A	-0.15519	0.876672	7.70495e-14	196913	0
rs301807	rs78197715	1	8492467	T	C	-0.135	0.892612	7.68274e-14	8310	0
rs301807	rs142162391	1	8492493	G	A	-0.1298	0.896725	7.68274e-14	8336	0
rs301807	rs55653219	1	8282491	A	G	0.12067	0.903952	7.67164e-14	201666	0
rs301807	rs113152981	1	8307318	T	C	-0.11822	0.905893	7.67164e-14	176839	0
rs301807	rs141792556	1	8545922	A	G	0.12541	0.900199	7.67164e-14	61765	0
rs301807	rs422072	1	8286004	C	A	0.093406	0.925581	7.64944e-14	198153	0
rs301807	rs113322248	1	8286257	T	C	0.085585	0.931796	7.63833e-14	197900	0
rs301807	rs115288369	1	8269595	C	T	-0.082473	0.934271	7.63833e-14	214562	0
rs301807	rs147920414	1	8325055	T	G	0.012688	0.989877	7.61613e-14	159102	0
rs301807	rs411619	1	8281326	C	T	-0.028994	0.976869	7.61613e-14	202831	0
rs301807	rs17032665	1	8611806	G	T	0.0035167	0.997194	7.61613e-14	127649	0
rs301807	rs115914806	1	8713026	A	G	-0.005982	0.995227	7.61613e-14	228869	0
rs301807	rs139971671	1	8247637	C	T	0.030871	0.975372	7.61613e-14	236520	0
rs301807	rs150786006	1	8508545	A	G	0.019327	0.98458	7.61613e-14	24388	0
rs3093035	rs3093035	19	10382973	A	G	5.6448	1.65373e-08	0.986873	470	1
rs3093035	rs147149731	19	10204175	A	G	2.7588	0.0058014	0.160685	179268	0
rs3093035	rs11878850	19	10542610	C	T	2.9087	0.00362935	0.154131	159167	0
rs3093035	rs4804505	19	10589422	G	T	3.3966	0.000682286	0.150444	205979	0
rs3093035	rs281425	19	10431799	T	G	4.8029	1.56384e-06	0.121658	48356	0
rs3093035	rs62128752	19	10352934	C	A	-4.2858	1.82083e-05	0.106334	30509	0
rs3093035	rs930230	19	10542013	A	G	2.5894	0.00961433	0.0959044	158570	0
rs3093035	rs11878516	19	10335780	T	C	-3.8391	0.000123486	0.076857	47663	0
rs3093035	rs923367	19	10544310	C	T	2.0476	0.0405992	0.0592455	160867	0
rs3093035	rs281417	19	10419130	T	C	4.7478	2.05641e-06	0.0561655	35687	0
rs3093035	rs17000211	19	10369086	T	C	1.7468	0.080672	0.0543688	14357	0
rs3093035	rs2033493	19	10340854	C	A	-1.7875	0.0738567	0.0529795	42589	0
rs3093035	rs280523	19	10477206	A	G	2.4105	0.0159307	0.0526104	93763	0
rs3093035	rs7252897	19	10540971	T	C	2.151	0.0314762	0.0507244	157528	0
rs3093035	rs113197610	19	10363251	C	A	-1.7589	0.0785945	0.0454027	20192	0
rs3093035	rs280520	19	10473138	G	A	3.1923	0.00141145	0.0447921	89695	0
rs3093035	rs2288940	19	10341658	A	G	3.6232	0.000290981	0.0430508	41785	0
rs3093035	rs7246637	19	10150394	A	G	2.5976	0.00938778	0.0407025	233049	0
rs3093035	rs1551569	19	10149726	C	T	2.855	0.00430368	0.0401533	233717	0
rs3093035	rs1863771	19	10262651	T	C	-3.4265	0.000611414	0.0400588	120792	0
rs3093035	rs930229	19	10542119	G	T	2.0198	0.0434041	0.035996	158676	0
rs3093035	rs10420549	19	10358639	T	C	-4.5579	5.16676e-06	0.0348939	24804	0
rs3093035	rs12609978	19	10347248	A	G	3.6971	0.000218076	0.0341239	36195	0
rs3093035	rs281413	19	10446734	A	G	3.8757	0.000106319	0.0330216	63291	0
rs3093035	rs4804501	19	10447743	A	G	0.84141	0.400118	0.0328458	64300	0
rs3093035	rs2304255	19	10475649	T	C	2.2746	0.0229299	0.0311458	92206	0
rs3093035	rs1673130	19	10135687	G	A	3.4318	0.00059959	0.0306656	247756	0
rs3093035	rs7254474	19	10509365	G	A	2.7994	0.00511977	0.0302602	125922	0
rs3093035	rs1048287	19	10610236	G	A	1.2247	0.220688	0.0291696	226793	0
rs3093035	rs11666499	19	10372310	G	A	1.6209	0.105039	0.0288936	11133	0
rs3093035	rs8110654	19	10146651	C	T	3.3471	0.000816617	0.0282551	236792	0
rs3093035	rs281412	19	10441474	C	T	5.0507	4.40194e-07	0.02806	58031	0
rs3093035	rs6511690	19	10331011	C	T	-1.7996	0.0719238	0.0276757	52432	0
rs3093035	rs16997792	19	10149223	G	A	2.5564	0.0105761	0.0275706	234220	0
rs3093035	rs79168313	19	10195324	T	C	1.0182	0.308583	0.0275325	188119	0
rs3093035	rs116900565	19	10445232	T	C	1.1894	0.234282	0.0268368	61789	0
rs3093035	rs78862777	19	10358060	T	C	-3.6157	0.000299537	0.0264156	25383	0
rs3093035	rs61198164	19	10445165	A	C	1.002	0.316344	0.025991	61722	0
rs3093035	rs57198581	19	10149207	A	G	2.393	0.0167112	0.0258018	234236	0
rs3093035	rs145497964	19	10527448	G	A	-0.58557	0.558165	0.0257781	144005	0
rs3093035	rs281426	19	10431051	A	G	4.7294	2.25184e-06	0.0254361	47608	0
rs3093035	rs17210660	19	10149131	T	G	2.3648	0.0180398	0.0251142	234312	0
rs3093035	rs35633871	19	10444166	A	G	-0.35886	0.7197	0.0244091	60723	0
rs3093035	rs28493163	19	10138490	C	T	2.8847	0.00391787	0.0240958	244953	0
rs3093035	rs11883054	19	10157219	G	T	2.6156	0.00890708	0.0240592	226224	0
rs3093035	rs6511691	19	10361511	G	A	-1.7499	0.0801356	0.0238724	21932	0
rs3093035	rs10420361	19	10146277	C	T	2.7536	0.00589438	0.0233184	237166	0
rs3093035	rs35918857	19	10254234	T	C	2.4591	0.0139286	0.0231462	129209	0
rs3093035	rs60251237	19	10149680	A	G	2.362	0.0181766	0.02309	233763	0
rs3093035	rs8104426	19	10338676	G	T	-1.9617	0.0497974	0.0228337	44767	0
rs3093035	rs10408877	19	10148118	A	G	2.4187	0.0155761	0.0215924	235325	0
rs3093035	rs73013028	19	10263525	T	C	-3.328	0.000874719	0.0213042	119918	0
rs3093035	rs281414	19	10450285	A	G	3.6402	0.000272426	0.0210598	66842	0
rs3093035	rs12720358	19	10464540	T	C	-2.116	0.0343448	0.0205004	81097	0
rs3093035	rs1799969	19	10394792	A	G	1.1312	0.257971	0.0203093	11349	0
rs3093035	rs8101365	19	10423239	T	C	4.4705	7.80369e-06	0.0198126	39796	0
rs3093035	rs11882594	19	10416877	T	C	1.9797	0.0477372	0.0196083	33434	0
rs3093035	rs75745507	19	10223858	T	G	-2.191	0.0284518	0.0195421	159585	0
rs3093035	rs11878725	19	10557705	A	G	3.0059	0.00264796	0.0194367	174262	0
rs3093035	rs2228613	19	10265593	T	G	1.111	0.266568	0.0187247	117850	0
rs3093035	rs3745601	19	10224548	A	G	-0.40276	0.687125	0.0182153	158895	0
rs3093035	rs1993466	19	10169245	G	A	2.2266	0.025974	0.0178557	214198	0
rs3093035	rs75161693	19	10432662	C	T	1.953	0.0508196	0.0175285	49219	0
rs3093035	rs148854414	19	10527666	A	G	-0.27907	0.780191	0.0171755	144223	0
rs3093035	rs11115	19	10370542	T	C	-0.18928	0.849873	0.0170524	12901	0
rs3093035	rs3745600	19	10224526	T	C	0.62147	0.53429	0.0168547	158917	0
rs3093035	rs2232063	19	10196350	A	G	-1.0235	0.306071	0.0168368	187093	0
rs3093035	rs12460981	19	10628548	G	A	-1.6092	0.107573	0.0168331	245105	0
rs3093035	rs8101501	19	10201571	G	A	-0.13306	0.894146	0.0166117	181872	0
rs3093035	rs8102623	19	10336115	C	A	-1.7147	0.0864002	0.0159129	47328	0
rs3093035	rs11879176	19	10560908	G	T	3.1133	0.00185008	0.0148568	177465	0
rs3093035	rs12720307	19	10467565	T	C	3.0315	0.00243342	0.0144793	84122	0
rs3093035	rs12982924	19	10201117	G	A	-0.62457	0.532253	0.0144625	182326	0
rs3093035	rs113186126	19	10364456	G	A	1.5065	0.131939	0.0143808	18987	0
rs3093035	rs12720279	19	10471977	A	G	3.0069	0.00263927	0.0143034	88534	0
rs3093035	rs4552116	19	10169278	G	T	2.0372	0.04163	0.0137401	214165	0
rs3093035	rs1644727	19	10134427	G	A	1.6937	0.0903223	0.0135054	249016	0
rs3093035	rs10427136	19	10137806	A	C	2.9383	0.00330018	0.0133032	245637	0
rs3093035	rs35467002	19	10613731	G	T	1.2493	0.211555	0.0130278	230288	0
rs3093035	rs112407609	19	10230032	T	C	-0.34333	0.73135	0.0128514	153411	0
rs3093035	rs203999	19	10462499	C	T	3.148	0.00164392	0.0126478	79056	0
rs3093035	rs11881227	19	10560905	T	C	3.0747	0.00210714	0.0125353	177462	0
rs3093035	rs8104608	19	10370133	A	G	1.4863	0.1372	0.0124324	13310	0
rs3093035	rs11668618	19	10365896	T	C	1.7479	0.0804813	0.012132	17547	0
rs3093035	rs62128755	19	10375810	G	A	4.1615	3.16164e-05	0.0118049	7633	0
rs3093035	rs115870389	19	10402430	T	G	-0.37238	0.70961	0.0117916	18987	0
rs3093035	rs11085723	19	10376230	T	G	4.0668	4.76631e-05	0.0116135	7213	0
rs3093035	rs12973899	19	10621043	A	G	1.4309	0.152459	0.0115323	237600	0
rs3093035	rs281419	19	10416842	A	G	4.1457	3.38777e-05	0.0114711	33399	0
rs3093035	rs7256611	19	10631375	G	A	2.3146	0.0206348	0.0113337	247932	0
rs3093035	rs281415	19	10450993	T	G	3.9842	6.77078e-05	0.0113019	67550	0
rs3093035	rs15723	19	10203171	G	A	-0.89139	0.37272	0.0111953	180272	0
rs3093035	rs56125113	19	10263057	A	G	-1.3323	0.182762	0.0110681	120386	0
rs3093035	rs118171875	19	10590535	T	G	2.0346	0.0418911	0.0110584	207092	0
rs3093035	rs61750053	19	10291473	T	C	0.23496	0.81424	0.011024	91970	0
rs3093035	rs140010724	19	10218391	T	C	0.63934	0.522602	0.0108847	165052	0
rs3093035	rs281421	19	10437494	A	G	4.9291	8.26093e-07	0.0106111	54051	0
rs3093035	rs4804493	19	10295433	T	C	1.5177	0.12909	0.0105457	88010	0
rs3093035	rs56691323	19	10179048	A	G	1.8178	0.0690947	0.0103185	204395	0
rs3093035	rs34924007	19	10629460	C	T	-1.6364	0.101756	0.0101292	246017	0
rs3093035	rs1059849	19	10370654	G	A	0.31328	0.754068	0.0100907	12789	0
rs3093035	rs35318566	19	10406104	A	G	-0.2463	0.80545	0.0100348	22661	0
rs3093035	rs147279753	19	10628165	A	G	0.090003	0.928285	0.00999837	244722	0
rs3093035	rs2884487	19	10358830	T	C	-1.8969	0.0578411	0.00988873	24613	0
rs3093035	rs74178189	19	10182459	G	T	-1.3116	0.189655	0.0098575	200984	0
rs3093035	rs10414528	19	10148364	A	G	1.1537	0.248623	0.00955377	235079	0
rs3093035	rs11880062	19	10609550	C	T	1.3728	0.169815	0.00953845	226107	0
rs3093035	rs116947105	19	10625965	C	A	1.856	0.0634536	0.00951822	242522	0
rs3093035	rs34561079	19	10415648	A	G	1.2924	0.196219	0.0092234	32205	0
rs3093035	rs5030340	19	10382281	T	C	1.7205	0.0853416	0.00909556	1162	0
rs3093035	rs59451338	19	10563204	A	G	3.0499	0.00228918	0.00903522	179761	0
rs3093035	rs117444454	19	10221876	T	C	0.86625	0.386353	0.00892394	161567	0
rs3093035	rs1801714	19	10395208	T	C	-1.5526	0.120519	0.0086382	11765	0
rs3093035	rs10402056	19	10366622	G	A	1.633	0.102469	0.00846091	16821	0
rs3093035	rs4804496	19	10338764	G	A	-1.7441	0.0811417	0.00842981	44679	0
rs3093035	rs9749171	19	10135711	T	C	2.8419	0.00448456	0.00841545	247732	0
rs3093035	rs10401137	19	10366557	A	C	1.6105	0.107289	0.00838347	16886	0
rs3093035	rs11878887	19	10557797	T	C	3.073	0.00211918	0.00822752	174354	0
rs3093035	rs7249333	19	10494365	A	G	1.735	0.0827408	0.00822719	110922	0
rs3093035	rs76195573	19	10406649	A	G	-0.25025	0.802394	0.00783939	23206	0
rs3093035	rs34177255	19	10629539	G	A	-1.5836	0.113285	0.00772438	246096	0
rs3093035	rs12720222	19	10489171	T	C	2.397	0.0165299	0.00766238	105728	0
rs3093035	rs77284613	19	10183816	A	G	-0.34508	0.730034	0.00754236	199627	0
rs3093035	rs112273932	19	10531364	T	G	1.8322	0.0669216	0.00733863	147921	0
rs3093035	rs35765546	19	10353235	T	C	3.85	0.000118118	0.0072483	30208	0
rs3093035	rs113376581	19	10184034	C	T	-0.231	0.817315	0.00704695	199409	0
rs3093035	rs115771260	19	10520964	C	T	2.2017	0.0276865	0.00695519	137521	0
rs3093035	rs149211467	19	10214125	A	G	1.4933	0.135359	0.00675216	169318	0
rs3093035	rs60553752	19	10237185	G	A	1.423	0.154736	0.00667424	146258	0
rs3093035	rs8109578	19	10213154	A	G	-0.98765	0.323324	0.00661558	170289	0
rs3093035	rs73011214	19	10222205	A	G	-1.0994	0.271594	0.00653319	161238	0
rs3093035	rs6511401	19	10182565	A	G	0.093619	0.925412	0.0065232	200878	0
rs3093035	rs8100564	19	10463404	A	C	0.95097	0.34162	0.00643213	79961	0
rs3093035	rs12973710	19	10377885	A	G	1.3125	0.189351	0.0064191	5558	0
rs3093035	rs144726883	19	10456296	C	T	2.3108	0.0208439	0.00641461	72853	0
rs3093035	rs62131901	19	10631783	C	A	0.53449	0.593003	0.00631799	248340	0
rs3093035	rs74179932	19	10613884	G	A	0.99334	0.320544	0.00631775	230441	0
rs3093035	rs73009299	19	10216835	T	G	-1.1121	0.266095	0.00621897	166608	0
rs3093035	rs1988068	19	10330012	A	G	3.2171	0.00129493	0.00606582	53431	0
rs3093035	rs10412246	19	10613191	G	A	0.99591	0.319294	0.0060367	229748	0
rs3093035	rs2007535	19	10620684	T	C	1.8264	0.06779	0.00596905	237241	0
rs3093035	rs10408110	19	10145550	G	A	2.715	0.00662758	0.00596361	237893	0
rs3093035	rs2124928	19	10140439	G	A	2.79	0.0052708	0.00592086	243004	0
rs3093035	rs76619635	19	10568212	T	C	2.8509	0.00435957	0.00576044	184769	0
rs3093035	rs11575074	19	10401120	A	G	0.57188	0.567403	0.00574917	17677	0
rs3093035	rs12720352	19	10477298	A	C	2.1969	0.0280276	0.00570524	93855	0
rs3093035	rs12720320	19	10464674	G	A	0.73362	0.46318	0.00569824	81231	0
rs3093035	rs75052170	19	10152433	T	C	-1.1282	0.259235	0.00559684	231010	0
rs3093035	rs7259156	19	10498466	A	G	2.0298	0.0423769	0.00525983	115023	0
rs3093035	rs10407074	19	10145467	T	C	2.4104	0.015935	0.00511764	237976	0
rs3093035	rs55752217	19	10218434	T	C	0.23479	0.814372	0.00508431	165009	0
rs3093035	rs10416139	19	10627322	T	C	2.3007	0.0214086	0.00507782	243879	0
rs3093035	rs7401	19	10225777	G	A	0.56636	0.571149	0.00498434	157666	0
rs3093035	rs8113472	19	10608064	A	C	1.5811	0.113855	0.00495373	224621	0
rs3093035	rs74179903	19	10335923	G	A	-0.07974	0.936444	0.00492254	47520	0
rs3093035	rs4804503	19	10567890	T	C	2.9808	0.00287496	0.00489808	184447	0
rs3093035	rs13346189	19	10616644	T	C	1.374	0.169442	0.00487136	233201	0
rs3093035	rs3826785	19	10227149	T	C	-0.32186	0.747559	0.0048674	156294	0
rs3093035	rs12327798	19	10621729	A	G	2.26	0.0238213	0.00482375	238286	0
rs3093035	rs12720253	19	10478683	A	C	2.0813	0.0374065	0.00475669	95240	0
rs3093035	rs75055434	19	10176638	T	C	2.5969	0.00940693	0.0045492	206805	0
rs3093035	rs144563376	19	10518641	A	G	2.1077	0.0350569	0.00447046	135198	0
rs3093035	rs58344707	19	10545117	C	T	1.9974	0.0457817	0.00446606	161674	0
rs3093035	rs73013088	19	10320981	G	A	-0.9942	0.320126	0.0044463	62462	0
rs3093035	rs28382807	19	10500189	A	C	2.4195	0.0155419	0.00438412	116746	0
rs3093035	rs62128724	19	10328951	G	T	2.4572	0.0140025	0.00429121	54492	0
rs3093035	rs3810162	19	10172898	A	G	-0.59266	0.553409	0.00424907	210545	0
rs3093035	rs10418489	19	10593092	A	G	1.0257	0.305033	0.00423707	209649	0
rs3093035	rs1979262	19	10198441	G	A	-0.4338	0.664434	0.00418864	185002	0
rs3093035	rs141567219	19	10594170	G	A	0.88679	0.375192	0.00411524	210727	0
rs3093035	rs8100379	19	10153603	G	A	2.9332	0.00335488	0.00411381	229840	0
rs3093035	rs45587445	19	10578915	T	C	1.2839	0.199177	0.00407379	195472	0
rs3093035	rs113023129	19	10146863	A	G	1.0481	0.294593	0.00404978	236580	0
rs3093035	rs79982275	19	10510080	C	T	2.2165	0.0266573	0.00404655	126637	0
rs3093035	rs12720231	19	10484145	T	C	2.283	0.0224304	0.00389508	100702	0
rs3093035	rs75184451	19	10507331	A	G	2.19	0.0285242	0.00388657	123888	0
rs3093035	rs112917725	19	10232339	T	C	0.13951	0.889047	0.00385538	151104	0
rs3093035	rs77477628	19	10485780	A	G	2.2831	0.0224245	0.00375417	102337	0
rs3093035	rs11878588	19	10351289	T	G	-1.146	0.251795	0.00375259	32154	0
rs3093035	rs12720250	19	10479814	T	G	2.3337	0.0196114	0.00374681	96371	0
rs3093035	rs36009424	19	10609319	C	T	-1.1937	0.232595	0.00373746	225876	0
rs3093035	rs115947017	19	10451830	C	T	2.6141	0.00894628	0.00371013	68387	0
rs3093035	rs143368517	19	10235127	T	C	-2.663	0.00774474	0.00362993	148316	0
rs3093035	rs117968981	19	10220714	T	C	-0.24113	0.809454	0.00360086	162729	0
rs3093035	rs2431820	19	10135284	C	T	1.4873	0.136936	0.0035675	248159	0
rs3093035	rs8104479	19	10320749	A	G	1.8393	0.0658711	0.00352507	62694	0
rs3093035	rs11879158	19	10600654	A	G	1.2316	0.218099	0.00348988	217211	0
rs3093035	rs34197572	19	10593637	T	C	0.93368	0.350469	0.00348727	210194	0
rs3093035	rs62106244	19	10274120	T	C	4.1719	3.0207e-05	0.00346652	109323	0
rs3093035	rs12462481	19	10356432	A	G	3.6015	0.000316386	0.00346329	27011	0
rs3093035	rs142903301	19	10250361	A	G	-0.054015	0.956923	0.00346118	133082	0
rs3093035	rs78974068	19	10140520	T	C	2.3548	0.0185327	0.00345277	242923	0
rs3093035	rs75508516	19	10379222	A	G	-0.52672	0.598388	0.00344452	4221	0
rs3093035	rs111231890	19	10391666	C	T	2.2668	0.0234024	0.00344342	8223	0
rs3093035	rs11666898	19	10193325	T	C	2.468	0.013587	0.00343364	190118	0
rs3093035	rs12611087	19	10199592	C	T	-0.040748	0.967497	0.00342822	183851	0
rs3093035	rs112693551	19	10193898	C	T	2.4884	0.0128319	0.00341114	189545	0
rs3093035	rs12720341	19	10489480	A	G	1.6052	0.10845	0.00334358	106037	0
rs3093035	rs12720302	19	10468097	C	T	0.73111	0.464712	0.00333831	84654	0
rs3093035	rs146278326	19	10275184	A	G	1.0361	0.300155	0.00318874	108259	0
rs3093035	rs62620231	19	10223092	T	G	0.92215	0.35645	0.00318227	160351	0
rs3093035	rs7248120	19	10284461	T	C	0.85356	0.393349	0.00316535	98982	0
rs3093035	rs35428586	19	10134861	T	C	-0.39383	0.693707	0.00315522	248582	0
rs3093035	rs9749588	19	10599162	T	C	1.1672	0.24313	0.00305188	215719	0
rs3093035	rs77625230	19	10142998	A	G	2.2144	0.0268013	0.00300586	240445	0
rs3093035	rs59919460	19	10569134	T	G	2.8589	0.00425113	0.00297405	185691	0
rs3093035	rs114170067	19	10397133	T	C	0.59603	0.551155	0.00291983	13690	0
rs3093035	rs148695781	19	10556565	A	G	1.9556	0.0505123	0.0029115	173122	0
rs3093035	rs34346015	19	10596489	A	G	1.0811	0.279653	0.00287288	213046	0
