## Supplementary material for "Multivariate genetic analysis maps shared biology between psoriasis and cardiovascular diseases": Table S (part 8 of 16)

### Sheet: Table S11 (continued)
locus	SNP	CHR	BP	A1	A2	Z	P	PIP	DISTANCE_FROM_CENTER	CREDIBLE_SET
rs3093035	rs74644412	19	10452308	C	T	2.4556	0.014065	0.00285079	68865	0
rs3093035	rs77438995	19	10428788	A	C	0.040763	0.967485	0.00282174	45345	0
rs3093035	rs78853431	19	10584297	A	G	0.64896	0.516364	0.00280611	200854	0
rs3093035	rs12462167	19	10452358	G	A	0.41012	0.681718	0.00279419	68915	0
rs3093035	rs12720248	19	10480516	G	A	2.7929	0.00522378	0.00272047	97073	0
rs3093035	rs4555265	19	10232184	A	G	0.81791	0.413409	0.00264348	151259	0
rs3093035	rs5030348	19	10384623	G	A	-0.15553	0.876404	0.00262104	1180	0
rs3093035	rs3181050	19	10440739	T	C	1.2785	0.201073	0.00261991	57296	0
rs3093035	rs138260807	19	10136071	A	C	2.2424	0.0249355	0.00258631	247372	0
rs3093035	rs148242653	19	10178933	T	C	-0.60814	0.543095	0.00254007	204510	0
rs3093035	rs73003512	19	10452589	G	A	1.9204	0.0548074	0.00249769	69146	0
rs3093035	rs117952191	19	10233622	C	T	0.25222	0.800871	0.00247553	149821	0
rs3093035	rs113845278	19	10607426	T	C	1.8835	0.0596326	0.00246605	223983	0
rs3093035	rs12981942	19	10482253	A	G	2.3946	0.0166385	0.0024638	98810	0
rs3093035	rs73013012	19	10244554	A	G	1.0159	0.309677	0.00245394	138889	0
rs3093035	rs117044936	19	10182827	A	C	-0.30944	0.756987	0.00245335	200616	0
rs3093035	rs11667738	19	10139954	T	G	0.96808	0.333004	0.00243718	243489	0
rs3093035	rs11673632	19	10438441	T	C	3.9819	6.83665e-05	0.00243154	54998	0
rs3093035	rs62106170	19	10160921	A	G	1.1165	0.264208	0.00242117	222522	0
rs3093035	rs61223991	19	10598060	T	C	1.4711	0.141264	0.00241438	214617	0
rs3093035	rs117845533	19	10453525	T	C	2.3498	0.0187835	0.00241371	70082	0
rs3093035	rs144834686	19	10312787	C	T	-0.62261	0.533541	0.00234326	70656	0
rs3093035	rs12720235	19	10482351	G	A	2.6893	0.0071602	0.00230928	98908	0
rs3093035	rs8108236	19	10465832	A	G	0.41841	0.675647	0.00230349	82389	0
rs3093035	rs116945180	19	10553382	G	T	2.1246	0.03362	0.00229255	169939	0
rs3093035	rs142679095	19	10581497	T	G	-1.9575	0.0502887	0.00229198	198054	0
rs3093035	rs11880127	19	10619523	A	G	1.3156	0.188308	0.00225159	236080	0
rs3093035	rs55935170	19	10323666	C	T	2.5813	0.0098429	0.00222743	59777	0
rs3093035	rs8111144	19	10171098	A	G	2.4805	0.0131198	0.00221164	212345	0
rs3093035	rs16995016	19	10190826	A	G	2.2918	0.0219172	0.00219828	192617	0
rs3093035	rs113337445	19	10427884	A	G	0.57131	0.56779	0.00219489	44441	0
rs3093035	rs73007186	19	10144638	A	G	0.94816	0.343048	0.0021557	238805	0
rs3093035	rs34256230	19	10596480	A	G	1.0538	0.291974	0.00213452	213037	0
rs3093035	rs8099957	19	10411177	T	C	4.5572	5.18401e-06	0.00213013	27734	0
rs3093035	rs77995435	19	10596639	A	G	1.8061	0.0709027	0.00211042	213196	0
rs3093035	rs10402752	19	10626769	C	T	3.0584	0.00222522	0.00210114	243326	0
rs3093035	rs12974373	19	10362425	C	T	3.8858	0.000101993	0.00208583	21018	0
rs3093035	rs78439352	19	10434864	A	G	-0.19088	0.84862	0.00207464	51421	0
rs3093035	rs2004370	19	10492466	T	C	2.1761	0.0295478	0.00206149	109023	0
rs3093035	rs12720280	19	10471796	A	G	0.70944	0.478051	0.00205441	88353	0
rs3093035	rs140999255	19	10548616	A	G	1.738	0.0822108	0.00196962	165173	0
rs3093035	rs144087245	19	10274776	T	C	-1.8807	0.0600127	0.00196258	108667	0
rs3093035	rs6511432	19	10208008	T	C	-2.2047	0.0274752	0.00195776	175435	0
rs3093035	rs56004456	19	10327244	T	C	2.4092	0.0159875	0.00194653	56199	0
rs3093035	rs11085554	19	10160578	T	C	2.1091	0.034936	0.00193511	222865	0
rs3093035	rs28890581	19	10167671	C	T	2.3818	0.0172283	0.00193217	215772	0
rs3093035	rs12720355	19	10472452	A	G	1.0692	0.28498	0.00189462	89009	0
rs3093035	rs138523949	19	10594115	G	A	0.81092	0.417412	0.00189457	210672	0
rs3093035	rs4322768	19	10156898	T	C	2.3858	0.017042	0.00186423	226545	0
rs3093035	rs73923221	19	10545893	A	G	2.0503	0.0403352	0.00186141	162450	0
rs3093035	rs6511696	19	10478945	T	C	0.71455	0.474887	0.00184407	95502	0
rs3093035	rs10405571	19	10168314	T	G	2.3313	0.0197375	0.00180913	215129	0
rs3093035	rs4804121	19	10165473	A	G	2.3299	0.0198114	0.00180389	217970	0
rs3093035	rs113359011	19	10326183	T	C	2.3686	0.0178556	0.00178866	57260	0
rs3093035	rs12978354	19	10616074	T	C	1.3767	0.168605	0.00177854	232631	0
rs3093035	rs77389625	19	10327401	A	G	1.7238	0.084744	0.00176851	56042	0
rs3093035	rs76617690	19	10519141	T	C	0.1448	0.884869	0.00176261	135698	0
rs3093035	rs59591052	19	10135154	T	C	0.99266	0.320876	0.00175858	248289	0
rs3093035	rs10403535	19	10166243	T	G	2.305	0.0211666	0.00174531	217200	0
rs3093035	rs34777454	19	10598830	A	G	1.1467	0.251506	0.00174355	215387	0
rs3093035	rs112647895	19	10222862	A	G	0.235	0.814209	0.00173476	160581	0
rs3093035	rs73011211	19	10220084	T	G	-1.0562	0.290877	0.00172737	163359	0
rs3093035	rs11671552	19	10556246	T	C	0.25674	0.797379	0.00171373	172803	0
rs3093035	rs8111912	19	10171076	T	C	2.2886	0.0221026	0.00168816	212367	0
rs3093035	rs4260172	19	10168703	T	G	2.2849	0.0223187	0.00168017	214740	0
rs3093035	rs10405132	19	10166233	T	C	2.2632	0.0236234	0.0016494	217210	0
rs3093035	rs73011220	19	10223296	A	G	0.064281	0.948746	0.00164894	160147	0
rs3093035	rs12720294	19	10469699	G	A	0.77836	0.436357	0.00164893	86256	0
rs3093035	rs79362074	19	10585784	G	A	0.46614	0.641115	0.00163137	202341	0
rs3093035	rs112298657	19	10353885	C	T	-2.272	0.0230865	0.00162759	29558	0
rs3093035	rs7255897	19	10173897	T	C	-0.80142	0.422889	0.00162493	209546	0
rs3093035	rs8111926	19	10607409	A	G	1.6004	0.10951	0.00161969	223966	0
rs3093035	rs79337061	19	10477072	T	C	1.8101	0.0702803	0.00161351	93629	0
rs3093035	rs12720234	19	10482859	T	C	1.8054	0.0710121	0.00159815	99416	0
rs3093035	rs12720346	19	10484254	A	G	2.1892	0.0285823	0.00159357	100811	0
rs3093035	rs8112028	19	10234512	T	G	-2.203	0.0275947	0.00159182	148931	0
rs3093035	rs115642633	19	10178132	G	A	-0.44793	0.654204	0.0015898	205311	0
rs3093035	rs60321046	19	10165844	A	G	2.2324	0.0255885	0.00158354	217599	0
rs3093035	rs11673186	19	10164603	C	T	2.2396	0.0251169	0.00157822	218840	0
rs3093035	rs73506942	19	10166759	A	G	2.2276	0.0259072	0.00157463	216684	0
rs3093035	rs10411594	19	10166253	C	T	2.2249	0.026088	0.00156912	217190	0
rs3093035	rs2336689	19	10208115	G	A	-0.76978	0.44143	0.00155688	175328	0
rs3093035	rs56717463	19	10165854	C	T	2.2177	0.0265753	0.00155377	217589	0
rs3093035	rs10426597	19	10166114	G	A	2.215	0.0267601	0.00154918	217329	0
rs3093035	rs12720293	19	10470293	G	A	0.60392	0.545897	0.00154127	86850	0
rs3093035	rs117579193	19	10247718	T	C	-1.9912	0.0464589	0.00153831	135725	0
rs3093035	rs11672452	19	10165011	G	A	2.2072	0.0273001	0.0015332	218432	0
rs3093035	rs11548939	19	10502102	T	C	0.86853	0.385104	0.00153272	118659	0
rs3093035	rs10404246	19	10166586	A	G	2.2058	0.027398	0.00153085	216857	0
rs3093035	rs2358581	19	10391611	G	T	-2.9953	0.00274175	0.001526	8168	0
rs3093035	rs11879547	19	10617016	G	A	1.1434	0.252873	0.00152012	233573	0
rs3093035	rs10420534	19	10170462	T	G	2.2073	0.0272931	0.00151915	212981	0
rs3093035	rs8101917	19	10165666	C	T	2.1982	0.0279349	0.00151554	217777	0
rs3093035	rs78989025	19	10176297	A	G	-0.33234	0.739633	0.00151099	207146	0
rs3093035	rs10401453	19	10137663	G	A	0.031063	0.975219	0.00150212	245780	0
rs3093035	rs11666807	19	10136072	A	G	1.5556	0.119803	0.00150022	247371	0
rs3093035	rs115347026	19	10594484	C	T	0.74844	0.454195	0.00149987	211041	0
rs3093035	rs73506916	19	10155856	A	G	2.2196	0.0264459	0.00149975	227587	0
rs3093035	rs142647716	19	10360156	T	C	-2.0527	0.0401017	0.00149742	23287	0
rs3093035	rs139503338	19	10136666	A	G	1.744	0.0811591	0.00144029	246777	0
rs3093035	rs57301676	19	10173952	A	G	-0.24136	0.809276	0.0014174	209491	0
rs3093035	rs74428614	19	10497360	A	G	1.9109	0.0560174	0.00140749	113917	0
rs3093035	rs77357782	19	10605202	A	G	1.4463	0.148093	0.00139264	221759	0
rs3093035	rs34623387	19	10170555	T	C	2.1371	0.0325899	0.00139116	212888	0
rs3093035	rs11880639	19	10158758	T	C	2.1486	0.0316661	0.00138482	224685	0
rs3093035	rs10407129	19	10168301	T	C	2.1157	0.0343703	0.00137944	215142	0
rs3093035	rs62128723	19	10328466	T	C	2.5454	0.0109153	0.00137481	54977	0
rs3093035	rs58071514	19	10171491	G	A	2.1246	0.03362	0.00136926	211952	0
rs3093035	rs117212300	19	10507506	G	A	0.45657	0.64798	0.00136764	124063	0
rs3093035	rs6511611	19	10258910	T	C	0.47512	0.634701	0.00136418	124533	0
rs3093035	rs28382801	19	10500875	A	G	1.9413	0.0522219	0.00136292	117432	0
rs3093035	rs117114706	19	10159372	G	A	2.1354	0.0327284	0.00136288	224071	0
rs3093035	rs188752134	19	10243042	C	A	1.7541	0.0794134	0.00134004	140401	0
rs3093035	rs12720345	19	10484920	T	C	1.674	0.0941306	0.00131941	101477	0
rs3093035	rs146287591	19	10490171	C	T	1.8309	0.0671155	0.00130429	106728	0
rs3093035	rs62130696	19	10436185	A	G	-1.8394	0.0658564	0.00130076	52742	0
rs3093035	rs35374357	19	10239943	C	T	-0.12748	0.898561	0.00128209	143500	0
rs3093035	rs3810161	19	10172949	T	C	-0.53726	0.591088	0.00126268	210494	0
rs3093035	rs57018165	19	10171413	A	G	2.0461	0.0407465	0.00124773	212030	0
rs3093035	rs77938262	19	10209612	A	G	-0.86385	0.38767	0.00124061	173831	0
rs3093035	rs117784065	19	10436358	G	A	4.6048	4.12862e-06	0.00122566	52915	0
rs3093035	rs12720349	19	10482884	T	C	1.5022	0.133045	0.00122471	99441	0
rs3093035	rs141682135	19	10358536	T	C	-1.6897	0.0910854	0.00121676	24907	0
rs3093035	rs112140044	19	10494068	A	C	1.7321	0.0832558	0.00117907	110625	0
rs3093035	rs11671931	19	10412518	G	A	-0.64255	0.520516	0.0011737	29075	0
rs3093035	rs67780133	19	10418661	C	T	-2.4681	0.0135832	0.00116967	35218	0
rs3093035	rs57925808	19	10136556	A	G	1.6376	0.101505	0.0011421	246887	0
rs3093035	rs11673692	19	10134274	T	C	1.5022	0.133045	0.00113734	249169	0
rs3093035	rs7259486	19	10599082	T	C	1.4512	0.146724	0.00112846	215639	0
rs3093035	rs12720219	19	10490857	G	A	0.13055	0.896131	0.00112753	107414	0
rs3093035	rs11880298	19	10188210	A	G	-0.58943	0.555573	0.00111971	195233	0
rs3093035	rs8110715	19	10558246	C	T	1.705	0.0881944	0.0010997	174803	0
rs3093035	rs10413430	19	10168287	C	T	1.9044	0.0568581	0.0010862	215156	0
rs3093035	rs35373372	19	10371614	A	G	1.2605	0.207489	0.00107363	11829	0
rs3093035	rs77231549	19	10549828	T	C	1.9375	0.0526843	0.00105467	166385	0
rs3093035	rs11882255	19	10537493	A	G	1.9213	0.0546939	0.00103483	154050	0
rs3093035	rs58852827	19	10453009	A	G	3.6152	0.000300116	0.00103047	69566	0
rs3093035	rs62106169	19	10160420	A	C	1.4929	0.135463	0.00101043	223023	0
rs3093035	rs10153454	19	10189321	A	G	-0.26456	0.791348	0.00100489	194122	0
rs3093035	rs75975122	19	10215271	G	A	-0.23415	0.814869	0.000976932	168172	0
rs3093035	rs113778483	19	10142671	A	G	0.84612	0.397486	0.000945103	240772	0
rs3093035	rs148215750	19	10408581	T	G	4.4822	7.38775e-06	0.000945092	25138	0
rs3093035	rs79342923	19	10605636	T	G	1.4827	0.138154	0.000915785	222193	0
rs3093035	rs28665500	19	10620225	C	T	1.2608	0.207381	0.000910142	236782	0
rs3093035	rs148544827	19	10423309	T	C	-0.25614	0.797843	0.000903127	39866	0
rs3093035	rs12984270	19	10630474	T	C	-1.1439	0.252665	0.000900038	247031	0
rs3093035	rs144675400	19	10214214	T	C	1.3752	0.169069	0.000888376	169229	0
rs3093035	rs78200042	19	10438263	T	C	1.1364	0.255789	0.000885785	54820	0
rs3093035	rs187397005	19	10236017	T	C	-1.3767	0.168605	0.000870345	147426	0
rs3093035	rs280500	19	10490402	G	A	1.4189	0.155928	0.000868795	106959	0
rs3093035	rs10411070	19	10620888	C	T	0.99099	0.32169	0.000857745	237445	0
rs3093035	rs151334671	19	10555136	C	T	1.7287	0.0838628	0.000856932	171693	0
rs3093035	rs112923715	19	10618385	A	G	1.3988	0.161873	0.000853551	234942	0
rs3093035	rs76560514	19	10368105	A	C	-0.81813	0.413283	0.000848107	15338	0
rs3093035	rs8111359	19	10471462	T	C	3.7311	0.000190646	0.000846341	88019	0
rs3093035	rs77410883	19	10604384	T	C	1.3913	0.164134	0.00084396	220941	0
rs3093035	rs12720357	19	10466232	T	C	1.2339	0.21724	0.000843629	82789	0
rs3093035	rs138517309	19	10551988	G	A	1.7102	0.0872289	0.000843477	168545	0
rs3093035	rs142630834	19	10271523	G	A	1.1441	0.252582	0.000838516	111920	0
rs3093035	rs193009686	19	10243053	A	G	1.2871	0.198059	0.000829724	140390	0
rs3093035	rs189857485	19	10429253	T	C	1.1727	0.240916	0.000798395	45810	0
rs3093035	rs10411056	19	10436903	C	A	1.1846	0.236176	0.000786225	53460	0
rs3093035	rs35072639	19	10614426	T	C	1.2895	0.197224	0.000778067	230983	0
rs3093035	rs10425181	19	10165867	T	C	1.2229	0.221367	0.000776717	217576	0
rs3093035	rs34983936	19	10603874	A	G	1.2677	0.204905	0.00077479	220431	0
rs3093035	rs141594883	19	10549387	T	G	0.90891	0.363398	0.000765109	165944	0
rs3093035	rs144344693	19	10550047	C	T	1.0555	0.291197	0.000737422	166604	0
rs3093035	rs139368025	19	10553665	T	C	1.6621	0.0964927	0.000736609	170222	0
rs3093035	rs79016212	19	10630821	C	T	1.2934	0.195873	0.000720615	247378	0
rs3093035	rs11882859	19	10618481	G	T	1.174	0.240395	0.000714259	235038	0
rs3093035	rs10432313	19	10157666	G	A	0.79081	0.429055	0.000710273	225777	0
rs3093035	rs58116906	19	10632409	T	C	0.93919	0.347633	0.000710084	248966	0
rs3093035	rs5030393	19	10388794	T	G	-1.3916	0.164044	0.000709078	5351	0
rs3093035	rs62106172	19	10168852	T	C	0.81949	0.412507	0.000693637	214591	0
rs3093035	rs141871496	19	10586908	T	C	0.91584	0.359751	0.000690495	203465	0
rs3093035	rs12720283	19	10470985	G	A	0.67421	0.500178	0.000689891	87542	0
rs3093035	rs117401365	19	10318336	A	C	0.87718	0.380389	0.000685027	65107	0
rs3093035	rs143978290	19	10472160	A	G	1.1837	0.236532	0.000684241	88717	0
rs3093035	rs150778385	19	10460027	G	T	0.8806	0.378534	0.00068417	76584	0
rs3093035	rs114758136	19	10459771	G	T	0.87411	0.382058	0.000681287	76328	0
rs3093035	rs57972780	19	10139561	A	G	0.90035	0.367934	0.000678318	243882	0
rs3093035	rs77259842	19	10157743	T	C	1.0469	0.295146	0.00067273	225700	0
rs3093035	rs7255032	19	10194884	T	C	-0.85707	0.391406	0.000671197	188559	0
rs3093035	rs117281937	19	10595023	A	G	0.88569	0.375785	0.000669019	211580	0
rs3093035	rs139437835	19	10611458	A	C	1.0994	0.271594	0.000658692	228015	0
rs3093035	rs192542025	19	10214152	A	G	0.61189	0.540611	0.000657621	169291	0
rs3093035	rs150538767	19	10328044	G	A	-0.99018	0.322086	0.000655997	55399	0
rs3093035	rs147728875	19	10311995	T	C	-1.0494	0.293994	0.000646611	71448	0
rs3093035	rs59125425	19	10458633	T	C	0.80996	0.417963	0.000645853	75190	0
rs3093035	rs117745088	19	10135855	A	G	0.93436	0.350118	0.000645289	247588	0
rs3093035	rs116464768	19	10414168	A	G	-0.88011	0.3788	0.000642408	30725	0
rs3093035	rs6511694	19	10474237	T	C	0.77749	0.43687	0.000618262	90794	0
rs3093035	rs8107814	19	10208412	T	C	-0.97716	0.32849	0.000617897	175031	0
rs3093035	rs56350452	19	10187061	A	C	-0.14591	0.883992	0.000617823	196382	0
rs3093035	rs150340043	19	10577219	A	G	-0.32762	0.743199	0.000615485	193776	0
rs3093035	rs8100910	19	10478156	T	C	0.75062	0.452881	0.000610232	94713	0
rs3093035	rs114268653	19	10481073	T	C	0.72895	0.466032	0.000603046	97630	0
rs3093035	rs55789543	19	10176213	T	C	-0.51411	0.607175	0.000602573	207230	0
rs3093035	rs73009210	19	10154065	T	C	0.4816	0.63009	0.000597932	229378	0
rs3093035	rs186167275	19	10170098	A	G	-0.62549	0.53165	0.000582104	213345	0
rs3093035	rs116996466	19	10366671	G	A	-0.72284	0.469778	0.000577869	16772	0
rs3093035	rs78899861	19	10457382	G	A	0.58616	0.557768	0.000576585	73939	0
rs3093035	rs17211059	19	10169208	A	G	0.67041	0.502596	0.000573222	214235	0
rs3093035	rs142890688	19	10134133	A	G	0.31469	0.752997	0.00057004	249310	0
rs3093035	rs148414505	19	10581477	A	G	-0.86597	0.386507	0.000565197	198034	0
rs3093035	rs183956170	19	10584826	A	G	-0.084493	0.932664	0.000560741	201383	0
rs3093035	rs12720281	19	10471538	C	T	0.53939	0.589618	0.000556597	88095	0
rs3093035	rs117960796	19	10383403	A	G	0.26535	0.79074	0.000554461	40	0
rs3093035	rs147536256	19	10164048	A	G	-0.48909	0.624778	0.0005505	219395	0
rs3093035	rs55715956	19	10172021	T	C	0.27766	0.781273	0.000549699	211422	0
rs3093035	rs62106160	19	10136641	C	T	0.13773	0.890454	0.000546708	246802	0
rs3093035	rs150549387	19	10480836	A	G	0.37518	0.707527	0.000544973	97393	0
rs3093035	rs12720216	19	10491360	G	T	0.48157	0.630111	0.000544506	107917	0
rs3093035	rs61739930	19	10150024	T	C	-0.28332	0.776932	0.000544469	233419	0
rs3093035	rs112607688	19	10306554	A	G	-0.66076	0.508766	0.000539522	76889	0
rs3093035	rs79135132	19	10433253	A	G	-0.41444	0.678552	0.000536234	49810	0
rs3093035	rs62106163	19	10142303	T	G	0.13981	0.88881	0.000535919	241140	0
rs3093035	rs55775037	19	10632754	A	C	-0.35247	0.724486	0.000533978	249311	0
rs3093035	rs78333947	19	10253761	A	G	0.23102	0.817299	0.000530015	129682	0
rs3093035	rs117672823	19	10312518	T	C	0.019177	0.9847	0.000526513	70925	0
rs3093035	rs145448608	19	10188199	T	C	-0.46516	0.641817	0.00052302	195244	0
rs3093035	rs146329737	19	10493271	A	G	0.20121	0.840534	0.000522152	109828	0
rs3093035	rs62104359	19	10136013	C	A	-0.0079692	0.993642	0.000519914	247430	0
rs3093035	rs10410922	19	10210486	G	T	-0.58596	0.557902	0.000519793	172957	0
rs3093035	rs149049098	19	10453919	A	G	0.2357	0.813665	0.000519694	70476	0
rs3093035	rs146531345	19	10506085	T	C	0.19784	0.84317	0.000519455	122642	0
rs3093035	rs7250656	19	10448566	G	A	-0.61474	0.538726	0.000519014	65123	0
rs3093035	rs78789647	19	10292901	T	C	0.19751	0.843428	0.000516966	90542	0
rs3093035	rs74675346	19	10482638	A	C	3.1078	0.00188486	0.000516832	99195	0
rs3093035	rs146067009	19	10493814	C	A	-0.19109	0.848455	0.000515407	110371	0
rs3093035	rs8106630	19	10492153	A	G	0.22985	0.818208	0.000515219	108710	0
rs3093035	rs34075367	19	10622556	T	C	0.16341	0.870196	0.000515104	239113	0
rs3093035	rs145338437	19	10558943	G	T	-0.18805	0.850837	0.00051494	175500	0
rs3093035	rs78953423	19	10283333	T	C	0.16451	0.86933	0.000514648	100110	0
rs3093035	rs4804483	19	10188682	C	T	-0.1799	0.857231	0.000513553	194761	0
rs3093035	rs76572021	19	10147198	G	A	0.41529	0.67793	0.000513408	236245	0
rs3093035	rs4804136	19	10616122	A	G	0.059351	0.952673	0.000513291	232679	0
rs3093035	rs111854560	19	10321308	C	T	-0.080661	0.935712	0.000513065	62135	0
rs3093035	rs150188432	19	10365892	T	C	-0.1094	0.912885	0.000512953	17551	0
rs3093035	rs144847575	19	10287751	C	T	0.13918	0.889308	0.00051291	95692	0
rs3093035	rs192177156	19	10592248	A	G	0.079594	0.93656	0.000512687	208805	0
rs3093035	rs79772680	19	10249962	T	C	-0.30489	0.76045	0.000512616	133481	0
rs3093035	rs755258	19	10215586	T	C	0.49793	0.618533	0.000512341	167857	0
rs3093035	rs147365451	19	10266286	G	T	0.12466	0.900793	0.000512219	117157	0
rs3093035	rs138890359	19	10263129	A	C	-0.10511	0.916289	0.000512011	120314	0
rs3093035	rs112501445	19	10271437	T	C	-0.063999	0.948971	0.000511756	112006	0
rs3093035	rs116405599	19	10189399	T	G	-0.29635	0.766963	0.000511434	194044	0
rs3093035	rs140094325	19	10185924	A	G	0.030888	0.975359	0.000511249	197519	0
rs3093035	rs117511908	19	10220949	A	G	-0.19067	0.848784	0.000510928	162494	0
rs3093035	rs139898233	19	10314871	A	G	0.086276	0.931247	0.000510877	68572	0
rs3093035	rs117405797	19	10224580	C	T	-0.066938	0.946631	0.000510574	158863	0
rs3093035	rs61580436	19	10183055	C	T	-0.17788	0.858817	0.000509942	200388	0
rs3093035	rs80310798	19	10187589	C	T	-0.18153	0.855952	0.000509912	195854	0
rs3093035	rs34484805	19	10223427	G	A	0.39733	0.691124	0.00050988	160016	0
rs3093035	rs149982318	19	10308037	A	G	0.013751	0.989029	0.000509826	75406	0
rs320708	rs320683	7	137039328	T	C	-5.7081	1.14244e-08	0.395779	12503	1
rs320708	rs4338046	7	136850227	C	T	-3.4138	0.000640636	0.272456	201604	0
rs320708	rs320708	7	137053704	C	T	-6.128	8.89906e-10	0.239576	1873	1
rs320708	rs17168947	7	136830478	C	T	-3.4118	0.000645354	0.194488	221353	0
rs320708	rs10255150	7	137013466	A	G	-5.9253	3.11728e-09	0.189268	38365	1
rs320708	rs706557	7	136926814	C	T	0.69927	0.484383	0.0974799	125017	0
rs320708	rs320715	7	137021485	A	G	-6.0413	1.52877e-09	0.0925759	30346	1
rs320708	rs320686	7	137040948	G	A	-5.98	2.23138e-09	0.080382	10883	1
rs320708	rs118161928	7	137075814	T	C	-1.255	0.209479	0.0731029	23983	0
rs320708	rs62487104	7	136926257	C	T	-3.8745	0.000106844	0.0682118	125574	0
rs320708	rs12707345	7	136831401	A	G	-3.497	0.000470522	0.0639721	220430	0
rs320708	rs13245564	7	136989304	A	G	-4.6873	2.76833e-06	0.0639334	62527	0
rs320708	rs10268599	7	137011207	T	G	-2.2165	0.0266573	0.0578238	40624	0
rs320708	rs1431090	7	137016791	A	G	-5.3675	7.98355e-08	0.0577363	35040	1
rs320708	rs7779548	7	137074540	A	G	4.6839	2.81467e-06	0.0561521	22709	0
rs320708	rs1431091	7	137016311	C	A	-5.3046	1.1292e-07	0.0546607	35520	0
rs320708	rs6971080	7	137170734	C	T	-0.89128	0.372779	0.0536215	118903	0
rs320708	rs7800454	7	137092781	C	T	1.7715	0.0764776	0.0527374	40950	0
rs320708	rs35298418	7	136948786	C	T	-3.8671	0.000110137	0.0507195	103045	0
rs320708	rs17133397	7	136934529	G	A	-3.6694	0.00024312	0.0507045	117302	0
rs320708	rs2242045	7	137005808	A	G	-5.0508	4.39964e-07	0.0481923	46023	0
rs320708	rs76825787	7	137026836	C	T	-2.9858	0.00282838	0.047719	24995	0
rs320708	rs1431093	7	137016297	A	C	-5.6127	1.99194e-08	0.0449633	35534	1
rs320708	rs67907798	7	137020726	T	C	-3.3064	0.000945031	0.0437147	31105	0
rs320708	rs12671280	7	136979249	T	C	-2.3232	0.0201684	0.0436434	72582	0
rs320708	rs322314	7	136945107	C	T	-2.5187	0.0117789	0.0344053	106724	0
rs320708	rs28434741	7	137170049	G	A	-1.2405	0.214791	0.0343589	118218	0
rs320708	rs2293545	7	137150695	C	T	-2.2103	0.0270843	0.0332994	98864	0
rs320708	rs113473330	7	136849281	T	C	-0.35516	0.72247	0.0324591	202550	0
rs320708	rs35119148	7	136829311	T	C	-3.3313	0.000864414	0.0303151	222520	0
rs320708	rs321198	7	137029838	C	T	5.1802	2.21648e-07	0.0298639	21993	0
rs320708	rs322246	7	136960167	G	A	1.0647	0.287012	0.0297182	91664	0
rs320708	rs10215890	7	136956931	A	C	-4.2504	2.13389e-05	0.0292119	94900	0
rs320708	rs706578	7	137298910	A	G	-1.1521	0.24928	0.0249275	247079	0
rs320708	rs142328370	7	136854106	C	T	-1.6054	0.108406	0.0230835	197725	0
rs320708	rs117119593	7	137056677	A	G	0.22237	0.824026	0.0229492	4846	0
rs320708	rs161335	7	137030345	T	C	3.946	7.94676e-05	0.0223511	21486	0
rs320708	rs1731954	7	136990665	G	A	3.3229	0.000890868	0.0222746	61166	0
rs320708	rs66483613	7	136850339	T	C	-3.2007	0.00137094	0.0218745	201492	0
rs320708	rs2290268	7	137010589	C	A	-5.2412	1.59536e-07	0.0215513	41242	0
rs320708	rs3735026	7	137074839	C	T	4.3982	1.09152e-05	0.0214729	23008	0
rs320708	rs7804134	7	136820679	A	G	-3.2541	0.00113752	0.0213302	231152	0
rs320708	rs320726	7	137027042	A	C	-4.1402	3.47003e-05	0.0212541	24789	0
rs320708	rs3735025	7	137074844	C	T	3.1592	0.00158203	0.0201679	23013	0
rs320708	rs33914231	7	136851039	A	G	-3.1968	0.00138961	0.0194017	200792	0
rs320708	rs13245911	7	136989606	A	G	-3.1705	0.00152177	0.0190275	62225	0
rs320708	rs17168934	7	136808272	C	T	-3.5375	0.000403934	0.0180497	243559	0
rs320708	rs78999345	7	137128574	G	A	1.4259	0.153897	0.0180217	76743	0
rs320708	rs1376608	7	137074761	C	T	4.3948	1.10875e-05	0.017826	22930	0
rs320708	rs1431097	7	136982470	T	C	-0.90543	0.365238	0.0169937	69361	0
rs320708	rs78533664	7	137074643	C	T	1.6245	0.104269	0.0163699	22812	0
rs320708	rs79782835	7	137030539	G	A	-3.6023	0.000315414	0.0159263	21292	0
rs320708	rs1364716	7	136804753	C	T	-3.4803	0.000500853	0.0153015	247078	0
rs320708	rs1367596	7	136934388	C	T	-2.0413	0.041221	0.0147221	117443	0
rs320708	rs17169064	7	136988804	T	G	0.23315	0.815645	0.0143407	63027	0
rs320708	rs17169047	7	136974025	T	C	0.40359	0.686514	0.013885	77806	0
rs320708	rs11764598	7	136951940	T	C	-0.099084	0.921072	0.0138459	99891	0
rs320708	rs55808866	7	136987235	A	G	0.77627	0.43759	0.0137087	64596	0
rs320708	rs12668246	7	137004444	A	G	-4.1442	3.41002e-05	0.0135985	47387	0
rs320708	rs322347	7	136993184	A	G	3.3814	0.000721175	0.013477	58647	0
rs320708	rs2278102	7	137093065	T	G	-0.17323	0.862471	0.0133835	41234	0
rs320708	rs67751562	7	136833387	A	G	-3.3068	0.000943682	0.0132589	218444	0
rs320708	rs10271620	7	137017202	A	G	-5.387	7.16434e-08	0.0124289	34629	0
rs320708	rs832984	7	136888610	C	T	-3.2133	0.00131219	0.0122917	163221	0
rs320708	rs320721	7	137025020	C	T	-5.3155	1.06365e-07	0.0122674	26811	0
rs320708	rs73450859	7	136846425	G	A	-3.1484	0.00164167	0.012041	205406	0
rs320708	rs13240024	7	137021176	G	T	1.8801	0.0600945	0.0120297	30655	0
rs320708	rs77614317	7	136805486	T	C	-0.77784	0.436663	0.0116906	246345	0
rs320708	rs17169321	7	137274705	C	A	0.49992	0.617131	0.0116849	222874	0
rs320708	rs320682	7	137038092	C	T	-5.1955	2.0417e-07	0.0116331	13739	0
rs320708	rs1431095	7	137011403	T	C	-4.016	5.91943e-05	0.0115219	40428	0
rs320708	rs68124742	7	137154001	A	G	-1.1527	0.249034	0.0114007	102170	0
rs320708	rs117733210	7	136903678	A	G	-0.58834	0.556304	0.0111934	148153	0
rs320708	rs322339	7	136997283	C	T	3.1978	0.0013848	0.0106337	54548	0
rs320708	rs35655262	7	136826384	G	A	-3.3181	0.00090632	0.0106079	225447	0
rs320708	rs34997884	7	137066364	A	G	2.8613	0.00421908	0.0102369	14533	0
rs320708	rs148401579	7	136831467	A	G	-1.1014	0.270723	0.0101944	220364	0
rs320708	rs10241448	7	137016931	C	A	-4.2979	1.72424e-05	0.0101891	34900	0
rs320708	rs11980852	7	136880693	G	A	-2.4718	0.0134435	0.0101332	171138	0
rs320708	rs320719	7	137023509	A	G	-5.4094	6.32362e-08	0.0101012	28322	0
rs320708	rs322334	7	137004109	C	T	3.1033	0.00191376	0.0098598	47722	0
rs320708	rs10282363	7	137015838	G	T	-4.2785	1.88157e-05	0.00979967	35993	0
rs320708	rs35695483	7	136817670	G	A	-3.2781	0.00104508	0.00973777	234161	0
rs320708	rs1451526	7	137081223	G	A	0.88911	0.373944	0.00960994	29392	0
rs320708	rs67726386	7	136901566	G	A	-2.5228	0.0116425	0.00945935	150265	0
rs320708	rs1647181	7	137080046	T	C	-4.3749	1.21488e-05	0.00922991	28215	0
rs320708	rs4732253	7	137072151	G	A	4.4098	1.03466e-05	0.00918381	20320	0
rs320708	rs139830974	7	137016788	G	A	1.0176	0.308868	0.00913802	35043	0
rs320708	rs58439678	7	136988541	A	G	0.68089	0.495941	0.00897305	63290	0
rs320708	rs1731947	7	137081525	G	A	-3.9749	7.04088e-05	0.00892048	29694	0
rs320708	rs321200	7	137037689	C	T	-5.1696	2.34596e-07	0.00891335	14142	0
rs320708	rs320720	7	137024149	T	C	-4.1037	4.06595e-05	0.00882959	27682	0
rs320708	rs10227966	7	137017100	C	T	-3.9599	7.49812e-05	0.00880643	34731	0
rs320708	rs12538185	7	136903671	T	C	0.33803	0.735341	0.00876641	148160	0
rs320708	rs16874961	7	137079949	C	A	3.0206	0.00252274	0.00866389	28118	0
rs320708	rs113981543	7	137142622	A	G	1.1059	0.26877	0.0086265	90791	0
rs320708	rs11978828	7	136811432	C	T	-3.2218	0.00127388	0.008575	240399	0
rs320708	rs980796	7	137085250	G	A	-3.0868	0.00202324	0.00839217	33419	0
rs320708	rs13230752	7	136980031	G	A	0.28691	0.774181	0.00833773	71800	0
rs320708	rs7782295	7	136969496	T	C	-2.8209	0.00478891	0.00827582	82335	0
rs320708	rs1880791	7	136965864	T	G	0.88225	0.377642	0.0082618	85967	0
rs320708	rs35825323	7	136819894	C	T	-3.2006	0.00137142	0.0082321	231937	0
rs320708	rs919581	7	136980174	G	A	0.84359	0.398899	0.00813984	71657	0
rs320708	rs6970674	7	136966439	T	G	-2.7646	0.00569926	0.0080276	85392	0
rs320708	rs35315976	7	136903045	T	C	-2.4577	0.013983	0.00797486	148786	0
rs320708	rs322313	7	136946672	G	A	-2.3074	0.0210325	0.00795121	105159	0
rs320708	rs1156143	7	137089537	T	C	-1.5683	0.116811	0.00790709	37706	0
rs320708	rs7456122	7	137272621	C	T	-2.0186	0.0435288	0.0078828	220790	0
rs320708	rs73165715	7	137017209	C	T	-2.9742	0.00293754	0.00775837	34622	0
rs320708	rs6950835	7	136978529	C	T	-2.7041	0.00684897	0.00773959	73302	0
rs320708	rs4728408	7	137072096	C	T	3.1107	0.00186644	0.00765566	20265	0
rs320708	rs321199	7	137032717	C	T	3.2998	0.000967538	0.00753955	19114	0
rs320708	rs225137	7	136946906	G	A	-2.1374	0.0325655	0.00745054	104925	0
rs320708	rs10251438	7	137006969	A	C	-5.0323	4.8463e-07	0.00736132	44862	0
rs320708	rs2241443	7	137082039	C	T	4.1891	2.80063e-05	0.00723701	30208	0
rs320708	rs1528101	7	137193485	T	C	-0.27189	0.785707	0.00710308	141654	0
rs320708	rs62487113	7	137046972	A	G	1.7936	0.072877	0.00704702	4859	0
rs320708	rs78038519	7	136999883	A	G	2.0753	0.0379587	0.00695392	51948	0
rs320708	rs72611533	7	136855625	A	C	0.12429	0.901086	0.00682145	196206	0
rs320708	rs1156142	7	137089307	T	C	-1.0182	0.308583	0.00674229	37476	0
rs320708	rs11981607	7	136881009	G	A	-1.9969	0.045836	0.00672808	170822	0
rs320708	rs112786750	7	136952150	A	G	0.5767	0.564142	0.0066799	99681	0
rs320708	rs77925462	7	136985921	G	A	0.49338	0.621744	0.00663594	65910	0
rs320708	rs77580141	7	136875358	A	G	-2.6007	0.00930338	0.00658584	176473	0
rs320708	rs35481034	7	137165940	T	C	-1.0834	0.278631	0.00651874	114109	0
rs320708	rs2017578	7	136904298	A	G	-2.5914	0.00955863	0.00648478	147533	0
rs320708	rs13234894	7	137068835	A	G	3.0486	0.0022991	0.00640963	17004	0
rs320708	rs832974	7	136901669	T	G	-1.8456	0.0649503	0.00640095	150162	0
rs320708	rs3959915	7	136971270	T	C	-2.7323	0.00628938	0.00638996	80561	0
rs320708	rs6975947	7	136905724	G	T	-1.9824	0.0474345	0.00625907	146107	0
rs320708	rs834431	7	137261940	G	T	-1.7949	0.0726696	0.00623719	210109	0
rs320708	rs56361933	7	137064062	G	A	3.0953	0.00196614	0.00611294	12231	0
rs320708	rs7786318	7	136969917	G	A	-0.54947	0.582683	0.00609305	81914	0
rs320708	rs320725	7	137026637	C	A	-3.8993	9.64712e-05	0.00599878	25194	0
rs320708	rs320684	7	137040466	G	A	-3.585	0.000337078	0.00591683	11365	0
rs320708	rs322341	7	136995962	T	G	2.9797	0.00288531	0.00570194	55869	0
rs320708	rs10224080	7	137090425	T	C	-0.72221	0.470165	0.00566567	38594	0
rs320708	rs320709	7	137053934	T	C	-5.4428	5.24495e-08	0.00565349	2103	0
rs320708	rs161338	7	137053658	G	A	-2.5163	0.0118594	0.00560591	1827	0
rs320708	rs6955790	7	137032174	C	T	1.432	0.152144	0.00560504	19657	0
rs320708	rs71550670	7	137154049	A	C	-1.872	0.0612066	0.00556134	102218	0
rs320708	rs322349	7	136989441	G	A	3.7902	0.000150526	0.00549773	62390	0
rs320708	rs145489834	7	136901198	A	G	0.15188	0.879282	0.00541762	150633	0
rs320708	rs74851450	7	137272754	C	T	-1.7753	0.0758484	0.00540367	220923	0
rs320708	rs34837511	7	137147828	A	C	-2.1481	0.0317058	0.00540146	95997	0
rs320708	rs117590518	7	136945151	A	C	1.6196	0.105318	0.00540141	106680	0
rs320708	rs35381443	7	137151933	A	C	-2.1534	0.0312873	0.00532847	100102	0
rs320708	rs1364718	7	136844805	C	T	1.8748	0.0608202	0.00528424	207026	0
rs320708	rs34212606	7	136874474	T	C	-2.5138	0.0119438	0.00527291	177357	0
rs320708	rs2882589	7	136994998	A	G	-5.0202	5.16177e-07	0.00522563	56833	0
rs320708	rs320696	7	137047137	C	A	-3.3195	0.000901788	0.00502154	4694	0
rs320708	rs322332	7	137005911	C	T	-2.4645	0.0137205	0.00495648	45920	0
rs320708	rs706553	7	136855232	T	C	2.9076	0.00364214	0.00495066	196599	0
rs320708	rs35017696	7	137191823	T	C	-2.131	0.0330891	0.0049278	139992	0
rs320708	rs72611532	7	136827437	T	C	0.048131	0.961612	0.00492444	224394	0
rs320708	rs2351137	7	137071339	T	C	4.2828	1.84556e-05	0.00490076	19508	0
rs320708	rs17169136	7	137089239	A	G	-1.7582	0.0787135	0.00489823	37408	0
rs320708	rs77953737	7	137197226	T	C	-0.4905	0.62378	0.004863	145395	0
rs320708	rs4283969	7	137071327	G	T	4.1929	2.75411e-05	0.00483699	19496	0
rs320708	rs77534817	7	137267714	T	G	-0.54215	0.587715	0.00481348	215883	0
rs320708	rs17262773	7	137267554	T	C	-0.050375	0.959824	0.00471437	215723	0
rs320708	rs161336	7	137052399	A	G	-3.1341	0.00172382	0.00467229	568	0
rs320708	rs11771579	7	137062785	A	C	3.1378	0.00170221	0.00457202	10954	0
rs320708	rs320705	7	137051382	T	G	-3.2867	0.00101369	0.00452696	449	0
rs320708	rs322303	7	136930828	G	T	0.61341	0.539605	0.00452424	121003	0
rs320708	rs34590530	7	136852313	C	T	1.0961	0.273035	0.00452043	199518	0
rs320708	rs161095	7	137037202	G	A	-3.8424	0.000121837	0.00451304	14629	0
rs320708	rs4518583	7	137071144	C	T	4.2572	2.07003e-05	0.00447892	19313	0
rs320708	rs56926299	7	136950770	C	A	0.65089	0.515117	0.00446272	101061	0
rs320708	rs71541352	7	137151732	C	T	-1.9814	0.0475464	0.00445833	99901	0
rs320708	rs10081292	7	137278924	A	C	-1.6192	0.105404	0.00439944	227093	0
rs320708	rs6949094	7	137284359	C	T	-0.64592	0.518331	0.00438838	232528	0
rs320708	rs151037290	7	137009801	G	A	-0.7455	0.45597	0.00438318	42030	0
rs320708	rs12535439	7	137007159	A	G	-4.0207	5.80255e-05	0.00437047	44672	0
rs320708	rs7782162	7	137059710	T	C	3.4525	0.000555417	0.00431892	7879	0
rs320708	rs11773575	7	136894484	G	A	-0.4576	0.64724	0.00426379	157347	0
rs320708	rs34384461	7	137149771	G	A	-1.9133	0.0557097	0.00426301	97940	0
rs320708	rs62490467	7	137267964	G	T	1.8006	0.0717659	0.00424332	216133	0
rs320708	rs34525125	7	137200235	G	A	-1.9746	0.0483136	0.00423335	148404	0
rs320708	rs1584663	7	137062363	T	C	-3.5296	0.000416188	0.00414673	10532	0
rs320708	rs7807025	7	137017876	C	T	-5.315	1.06657e-07	0.00414463	33955	0
rs320708	rs75803366	7	137172754	A	C	-1.8763	0.0606141	0.00408961	120923	0
rs320708	rs320688	7	137042224	C	A	-3.3216	0.000895029	0.00407801	9607	0
rs320708	rs74586609	7	136964503	G	A	-1.3972	0.162353	0.00402698	87328	0
rs320708	rs322301	7	136932185	C	A	-1.4821	0.138314	0.00400188	119646	0
rs320708	rs75167958	7	137204338	C	T	0.031249	0.975071	0.00396789	152507	0
rs320708	rs1725021	7	136893320	C	T	-1.9051	0.0567671	0.0038884	158511	0
rs320708	rs192936	7	137045186	T	C	-3.7973	0.000146281	0.00386999	6645	0
rs320708	rs13244570	7	136817881	A	G	-2.8019	0.00508026	0.00386651	233950	0
rs320708	rs322323	7	136940560	C	T	-1.7789	0.0752562	0.00383418	111271	0
rs320708	rs117935486	7	136939027	G	A	-3.4263	0.000611864	0.00382152	112804	0
rs320708	rs13228382	7	137145089	A	C	-1.7429	0.0813511	0.00381571	93258	0
rs320708	rs1593294	7	136907452	G	T	-2.6403	0.00828327	0.00381039	144379	0
rs320708	rs161094	7	137037140	G	A	-3.8179	0.000134592	0.00376858	14691	0
rs320708	rs183840159	7	136840068	C	A	-1.7984	0.0721136	0.00372999	211763	0
rs320708	rs322316	7	136942629	G	A	-2.3099	0.0208937	0.00372211	109202	0
rs320708	rs34396191	7	136899590	G	T	-2.5025	0.012332	0.0037149	152241	0
rs320708	rs7776538	7	137082729	C	T	4.1655	3.10671e-05	0.00369725	30898	0
rs320708	rs71541358	7	137217660	C	T	-1.7746	0.075964	0.00368754	165829	0
rs320708	rs320707	7	137053273	C	A	-3.1259	0.00177262	0.00366788	1442	0
rs320708	rs71541353	7	137152344	A	G	-1.6494	0.0990657	0.0036074	100513	0
rs320708	rs4613918	7	137071264	A	G	2.8908	0.00384263	0.00360086	19433	0
rs320708	rs16874937	7	136984716	T	C	0.12009	0.904412	0.0035986	67115	0
rs320708	rs322319	7	136940966	G	A	-1.868	0.0617621	0.00359766	110865	0
rs320708	rs35448275	7	137145993	T	G	-1.6216	0.104889	0.00356792	94162	0
rs320708	rs7804988	7	137059860	C	T	3.1859	0.00144304	0.003562	8029	0
rs320708	rs117565264	7	137266081	T	C	1.3937	0.163408	0.00355652	214250	0
rs320708	rs71541351	7	137144711	A	G	-1.6078	0.107879	0.00354304	92880	0
rs320708	rs34551407	7	137173008	C	T	-1.6436	0.100259	0.00353879	121177	0
rs320708	rs320697	7	137048213	A	G	-3.7719	0.000162009	0.00352362	3618	0
rs320708	rs10250267	7	137011782	A	G	-5.3311	9.76196e-08	0.00350487	40049	0
rs320708	rs725838	7	137045385	A	G	-3.8025	0.000143243	0.00350206	6446	0
rs320708	rs117854651	7	137240557	A	G	1.829	0.0673996	0.00348922	188726	0
rs320708	rs74299047	7	137009221	G	A	2.1094	0.0349101	0.00348863	42610	0
rs320708	rs36076622	7	137160446	G	A	-1.6061	0.108252	0.00347564	108615	0
rs320708	rs34401430	7	137145586	T	C	-0.1191	0.905196	0.00346431	93755	0
rs320708	rs17603400	7	136909846	G	A	0.15535	0.876545	0.00345501	141985	0
rs320708	rs17168990	7	136915059	T	G	-2.5207	0.0117122	0.00344068	136772	0
rs320708	rs35837497	7	136897419	G	A	-2.4803	0.0131272	0.0034354	154412	0
rs320708	rs13221814	7	136907174	T	G	-2.5061	0.0122071	0.00342411	144657	0
rs320708	rs71541354	7	137155886	C	T	-1.5277	0.126587	0.00335771	104055	0
rs320708	rs6950579	7	137170437	T	C	-1.2202	0.222389	0.00331556	118606	0
rs320708	rs36071642	7	137143406	C	T	-1.4575	0.144978	0.0033124	91575	0
rs320708	rs71533750	7	137146685	C	T	-1.4423	0.149218	0.00329205	94854	0
rs320708	rs71541350	7	137142586	G	A	-1.4256	0.153984	0.00327243	90755	0
rs320708	rs13242861	7	136921761	C	T	-2.1258	0.0335199	0.00324003	130070	0
rs320708	rs34061919	7	137143465	G	A	-1.3913	0.164134	0.00323174	91634	0
rs320708	rs61525640	7	136963233	C	T	0.83895	0.401497	0.00318809	88598	0
rs320708	rs117800896	7	137087734	A	G	1.8259	0.0678653	0.00318006	35903	0
rs320708	rs10262297	7	137210637	A	G	-0.44872	0.653634	0.00315348	158806	0
rs320708	rs2113578	7	137130197	T	C	2.7167	0.00659363	0.00315233	78366	0
rs320708	rs67323673	7	136892490	G	A	-2.294	0.0217905	0.00314759	159341	0
rs320708	rs834053	7	137234703	A	G	-0.12921	0.897191	0.00312705	182872	0
rs320708	rs35366641	7	137163676	T	C	0.42975	0.667378	0.00311398	111845	0
rs320708	rs10233122	7	137132859	T	C	2.6171	0.00886804	0.00303124	81028	0
rs320708	rs13241720	7	137254367	T	C	-1.5017	0.133175	0.00301179	202536	0
rs320708	rs322243	7	136958339	G	A	2.7118	0.0066919	0.0030083	93492	0
rs320708	rs74372823	7	137080711	C	T	-2.6984	0.00696737	0.00296624	28880	0
rs320708	rs77151195	7	136854293	A	G	-0.90571	0.365089	0.00292606	197538	0
rs320708	rs149601380	7	136899513	T	C	-1.1028	0.270114	0.00292334	152318	0
rs320708	rs117406055	7	137201235	T	C	-1.9055	0.0567151	0.00289679	149404	0
rs320708	rs322245	7	136959376	A	G	0.84131	0.400174	0.00289532	92455	0
rs320708	rs13230189	7	137073259	T	C	4.2444	2.19179e-05	0.00288548	21428	0
rs320708	rs117689512	7	137286102	C	T	1.2317	0.218061	0.00287919	234271	0
rs320708	rs150207576	7	136953186	C	T	0.80799	0.419096	0.0028624	98645	0
rs320708	rs11972876	7	137044785	C	A	0.94202	0.346182	0.00285257	7046	0
rs320708	rs721239	7	136920364	C	A	-1.9474	0.0514868	0.00283542	131467	0
rs320708	rs75916706	7	136844396	T	C	-1.3589	0.174178	0.00283156	207435	0
rs320708	rs13236574	7	137078142	C	T	4.4608	8.16543e-06	0.00281726	26311	0
rs320708	rs116846885	7	137246026	T	C	-0.92484	0.355049	0.00280528	194195	0
rs320708	rs12540417	7	137077103	C	A	4.4047	1.0593e-05	0.00280062	25272	0
rs320708	rs6467707	7	137176498	A	C	-1.2617	0.207057	0.00279861	124667	0
rs320708	rs1528099	7	137167984	A	G	-1.2713	0.203622	0.00279857	116153	0
rs320708	rs76960820	7	136958119	G	A	-2.3551	0.0185177	0.0027971	93712	0
rs320708	rs1669022	7	137061472	T	C	-4.7862	1.69969e-06	0.00279374	9641	0
rs320708	rs2278829	7	137072931	C	A	3.0259	0.00247894	0.00279349	21100	0
rs320708	rs10954580	7	137076712	G	A	4.3985	1.09002e-05	0.00279148	24881	0
rs320708	rs1528100	7	137171716	A	G	-1.2254	0.220425	0.00278582	119885	0
rs320708	rs10228926	7	137172649	T	C	-1.2237	0.221065	0.00278501	120818	0
rs320708	rs320690	7	137042768	G	A	-3.5387	0.000402103	0.00278295	9063	0
rs320708	rs111317532	7	137042085	A	G	-3.5426	0.000396203	0.00278199	9746	0
rs320708	rs322239	7	136956607	A	C	-0.58124	0.561079	0.00278068	95224	0
rs320708	rs161340	7	137041669	G	T	-3.6079	0.000308685	0.00276245	10162	0
rs320708	rs139804693	7	137279406	C	A	-2.0329	0.0420626	0.00275868	227575	0
rs320708	rs178612	7	137041731	G	A	-3.622	0.000292334	0.00275828	10100	0
rs320708	rs320687	7	137041777	C	A	-3.6249	0.000289073	0.00275737	10054	0
rs320708	rs192935	7	137041561	C	T	-3.6385	0.000274231	0.00275358	10270	0
rs320708	rs7785663	7	137070298	A	G	4.3013	1.69799e-05	0.00274821	18467	0
rs320708	rs143850575	7	137184027	T	C	-1.7728	0.0762619	0.0027468	132196	0
rs320708	rs182519554	7	136916460	C	T	1.3107	0.189959	0.00274575	135371	0
rs320708	rs148158654	7	136810403	T	C	1.5759	0.115049	0.0027452	241428	0
rs320708	rs55862641	7	136953683	C	T	0.87249	0.382941	0.00274222	98148	0
rs320708	rs12530512	7	137083280	G	A	4.2079	2.57755e-05	0.00274187	31449	0
rs320708	rs140888890	7	137024728	A	G	0.70149	0.482997	0.00274086	27103	0
rs320708	rs167668	7	137044532	T	C	-3.7354	0.000187417	0.0027227	7299	0
rs320708	rs320695	7	137046434	T	G	-3.8004	0.000144463	0.00271191	5397	0
rs320708	rs322295	7	136921062	T	C	-2.1048	0.0353087	0.00271152	130769	0
rs320708	rs320689	7	137042622	A	G	-3.7915	0.00014974	0.00271071	9209	0
rs320708	rs33923356	7	136908202	G	T	-1.8699	0.0614977	0.0027082	143629	0
rs320708	rs17529963	7	137079172	C	T	3.0106	0.00260732	0.00270758	27341	0
rs320708	rs117904801	7	137127955	G	A	0.79365	0.427399	0.00270716	76124	0
rs320708	rs78275150	7	136964955	C	T	0.54514	0.585657	0.00270474	86876	0
rs320708	rs161344	7	137045731	A	C	-3.6236	0.000290531	0.00270351	6100	0
rs320708	rs79078480	7	137145138	A	C	1.6967	0.0897534	0.00270004	93307	0
rs320708	rs161341	7	137043312	T	C	-3.8458	0.00012016	0.00269872	8519	0
rs320708	rs1863037	7	137090935	C	T	1.7481	0.0804467	0.00269851	39104	0
rs320708	rs7341469	7	137180498	C	T	-0.89288	0.371921	0.00269639	128667	0
rs320708	rs6966683	7	137284138	T	C	-1.0977	0.272336	0.00269631	232307	0
rs320708	rs7788161	7	137167570	C	T	-0.89877	0.368775	0.00269596	115739	0
rs320708	rs78913041	7	136946347	A	G	0.89561	0.370461	0.00269577	105484	0
rs320708	rs12707351	7	136885017	C	T	1.4006	0.161334	0.00269423	166814	0
rs320708	rs139870019	7	136891865	A	C	-1.1377	0.255246	0.00269279	159966	0
rs320708	rs322298	7	136933670	T	C	1.3002	0.193532	0.00269192	118161	0
rs320708	rs118154907	7	136932621	T	C	1.1785	0.238597	0.00269043	119210	0
rs320708	rs322331	7	137007920	G	A	-2.5207	0.0117122	0.00268897	43911	0
rs320708	rs161346	7	137048159	C	T	-3.3201	0.000899852	0.00268894	3672	0
rs320708	rs73169836	7	137164620	C	T	-0.30459	0.760678	0.0026881	112789	0
rs320708	rs117593633	7	136893026	A	G	0.93892	0.347772	0.00268637	158805	0
rs320708	rs11763248	7	136933042	C	A	0.60401	0.545837	0.0026835	118789	0
rs320708	rs111761453	7	137173666	T	G	0.58303	0.559873	0.00268057	121835	0
rs320708	rs321188	7	137080131	G	A	-1.4052	0.159962	0.00267959	28300	0
rs320708	rs117897761	7	137131947	A	C	1.4033	0.160527	0.0026785	80116	0
rs320708	rs192453046	7	136814354	G	A	-1.0461	0.295515	0.0026754	237477	0
rs320708	rs10249961	7	137168596	C	T	-0.77813	0.436492	0.00267323	116765	0
rs320708	rs111342824	7	136929296	G	A	0.42903	0.667901	0.0026721	122535	0
rs320708	rs111963631	7	136932182	C	T	-0.54589	0.585142	0.00267165	119649	0
rs320708	rs77971698	7	136815772	A	G	-1.0253	0.305222	0.00267131	236059	0
rs320708	rs79054069	7	137168155	A	G	0.85632	0.391821	0.00267116	116324	0
rs320708	rs143886401	7	136882430	A	C	-1.0182	0.308583	0.00267008	169401	0
rs320708	rs117865485	7	137032473	A	G	1.6679	0.0953356	0.0026697	19358	0
rs320708	rs117350327	7	136878396	G	T	1.5345	0.124907	0.00266789	173435	0
rs320708	rs139194869	7	137142811	C	T	1.4235	0.154591	0.00266761	90980	0
rs320708	rs79447473	7	136860118	A	G	1.4699	0.141589	0.00266688	191713	0
rs320708	rs116870434	7	137223771	A	G	-0.43652	0.662459	0.002666	171940	0
rs320708	rs150022820	7	136805379	T	C	-0.99383	0.320306	0.00266532	246452	0
rs320708	rs77009554	7	136849730	T	C	0.88632	0.375445	0.0026647	202101	0
rs320708	rs76526947	7	137023278	C	T	0.23337	0.815474	0.00266208	28553	0
rs320708	rs141129498	7	137242460	A	G	-1.1734	0.240635	0.00265869	190629	0
rs320708	rs142302567	7	137048428	A	G	-0.54169	0.588032	0.00265801	3403	0
rs320708	rs111553270	7	136959268	T	C	-1.2733	0.202912	0.00265734	92563	0
rs320708	rs112070284	7	137170622	A	G	0.43687	0.662206	0.00265667	118791	0
rs320708	rs12154638	7	136892170	T	C	-0.059384	0.952646	0.00265618	159661	0
rs320708	rs1669025	7	137069055	G	A	-4.6136	3.95754e-06	0.00265611	17224	0
rs320708	rs145923250	7	137046983	A	G	-1.4542	0.145891	0.00265424	4848	0
rs320708	rs117622976	7	137173419	A	G	-0.52721	0.598048	0.00265336	121588	0
rs320708	rs113585619	7	137069449	C	T	1.4234	0.15462	0.00265019	17618	0
rs320708	rs139319643	7	136949576	C	T	0.59263	0.553429	0.00264957	102255	0
rs320708	rs322296	7	136937189	G	A	0.49046	0.623808	0.00264798	114642	0
rs320708	rs79858331	7	137186346	T	C	-1.599	0.109821	0.00264756	134515	0
rs320708	rs190664163	7	136942656	T	C	0.71886	0.472227	0.0026449	109175	0
rs320708	rs113140832	7	136946781	G	T	0.26857	0.788261	0.00264478	105050	0
rs320708	rs834085	7	137215159	C	T	-0.34409	0.730779	0.00264194	163328	0
rs320708	rs114601314	7	136886128	T	C	0.35057	0.725911	0.00264167	165703	0
rs320708	rs143470024	7	136813456	C	T	1.2059	0.227856	0.00264165	238375	0
rs320708	rs75521148	7	136900860	A	G	-1.94	0.0523797	0.002641	150971	0
rs320708	rs117238291	7	137254056	T	C	0.094841	0.924441	0.00263929	202225	0
rs320708	rs138392184	7	136965366	T	C	-0.73073	0.464944	0.00263926	86465	0
rs320708	rs117599115	7	136885264	T	C	0.25725	0.796986	0.00263913	166567	0
rs320708	rs118092013	7	136900867	T	G	0.25371	0.79972	0.00263895	150964	0
rs320708	rs322309	7	136949482	T	C	0.90649	0.364677	0.00263863	102349	0
rs320708	rs117806312	7	136883250	A	C	0.25211	0.800956	0.00263853	168581	0
rs320708	rs117359321	7	136861200	T	C	0.24896	0.803392	0.00263813	190631	0
rs320708	rs115117047	7	136992947	T	C	1.4409	0.149613	0.00263805	58884	0
rs320708	rs6967642	7	137156054	T	C	0.21662	0.828504	0.00263803	104223	0
rs320708	rs6965180	7	136882803	T	C	0.23696	0.812688	0.00263692	169028	0
rs320708	rs12535816	7	136937427	C	A	0.20299	0.839143	0.00263627	114404	0
rs320708	rs322307	7	136950581	T	C	0.52175	0.601844	0.00263602	101250	0
rs320708	rs75034937	7	136875269	C	A	1.2929	0.196046	0.00263465	176562	0
rs320708	rs150513388	7	137116573	T	G	0.0034504	0.997247	0.00263237	64742	0
rs320708	rs118038160	7	136859834	A	G	0.19226	0.847539	0.00263216	191997	0
rs320708	rs113917354	7	137086750	A	G	-0.11905	0.905236	0.00263191	34919	0
rs320708	rs117746920	7	137197829	C	T	0.33558	0.737188	0.00263099	145998	0
rs320708	rs117484175	7	137178027	A	C	0.18478	0.853402	0.00263087	126196	0
rs320708	rs145311766	7	137181247	A	G	-0.70841	0.478691	0.00263077	129416	0
rs320708	rs80078783	7	136930605	G	A	0.12634	0.899463	0.00262987	121226	0
rs320708	rs150057131	7	136872468	T	C	0.24338	0.807711	0.00262965	179363	0
rs320708	rs62487101	7	136913001	C	T	0.27228	0.785407	0.00262947	138830	0
rs320708	rs78535983	7	136942070	A	G	0.13456	0.89296	0.00262933	109761	0
rs320708	rs145296967	7	136889326	C	T	0.35977	0.719019	0.00262888	162505	0
rs320708	rs6956306	7	136890899	C	T	0.15764	0.87474	0.00262854	160932	0
rs320708	rs76629505	7	136984385	C	T	-0.54112	0.588425	0.00262728	67446	0
rs320708	rs118170910	7	137219478	C	A	0.29043	0.771487	0.0026267	167647	0
rs320708	rs79931145	7	137122009	T	C	0.053049	0.957693	0.00262667	70178	0
rs320708	rs75715119	7	136808920	T	G	0.14031	0.888415	0.00262657	242911	0
rs320708	rs76657241	7	136860435	C	A	1.1467	0.251506	0.0026262	191396	0
rs320708	rs143220205	7	136829058	A	G	-0.1301	0.896487	0.00262618	222773	0
rs320708	rs180673912	7	137192836	C	T	-1.0917	0.274965	0.00262612	141005	0
rs320708	rs78428127	7	136973189	C	T	-0.49874	0.617963	0.00262442	78642	0
rs320708	rs113317509	7	137157690	T	C	0.079741	0.936443	0.00262437	105859	0
rs320708	rs77063876	7	136924846	T	C	0.058401	0.953429	0.00262338	126985	0
rs320708	rs62490469	7	137284709	G	T	-0.78124	0.434661	0.00262332	232878	0
rs320708	rs11977491	7	137183507	A	C	0.070104	0.944111	0.00262292	131676	0
rs320708	rs115977518	7	136910016	C	T	0.081194	0.935288	0.00262289	141815	0
rs320708	rs28849673	7	137181915	T	C	0.064879	0.94827	0.00262288	130084	0
rs320708	rs77912591	7	136928959	A	G	0.048437	0.961368	0.00262264	122872	0
rs320708	rs62490463	7	137184552	C	T	1.114	0.265279	0.00262251	132721	0
rs320708	rs117289940	7	137151200	C	T	-0.68621	0.492581	0.00262184	99369	0
rs320708	rs139259373	7	136811920	T	C	-0.60666	0.544077	0.00262151	239911	0
rs320708	rs322302	7	136931552	T	C	0.66897	0.503515	0.00262141	120279	0
rs320708	rs322300	7	136933065	T	G	0.69455	0.487337	0.00261965	118766	0
rs320708	rs62490461	7	137144462	T	C	1.0688	0.28516	0.00261962	92631	0
rs320708	rs111450940	7	137141210	C	T	0.091072	0.927435	0.00261935	89379	0
rs320708	rs322310	7	136949361	C	A	0.68596	0.492738	0.00261927	102470	0
rs320708	rs74326718	7	136900859	T	C	0.20979	0.833832	0.0026189	150972	0
rs320708	rs116895050	7	137193068	A	G	0.38284	0.701838	0.0026179	141237	0
rs320708	rs2049679	7	137203186	G	T	0.17371	0.862093	0.00261741	151355	0
rs320708	rs11561959	7	136915362	C	T	-0.69406	0.487645	0.0026172	136469	0
rs320708	rs78734830	7	136913061	A	G	-0.65898	0.509909	0.00261719	138770	0
rs320708	rs117450102	7	137200106	G	A	0.16795	0.866623	0.00261696	148275	0
rs320708	rs116953599	7	136920870	G	T	0.21724	0.828021	0.00261622	130961	0
rs320708	rs117203329	7	137212361	G	T	-0.97458	0.329769	0.00261622	160530	0
rs320708	rs77997292	7	136926447	C	T	0.23024	0.817905	0.00261613	125384	0
rs320708	rs150447147	7	136818908	G	A	0.19049	0.848925	0.00261566	232923	0
rs320708	rs183892003	7	137214100	T	C	0.86434	0.387401	0.00261545	162269	0
rs320708	rs59388471	7	137191726	C	T	0.14226	0.886875	0.00261533	139895	0
rs320708	rs62490468	7	137281800	A	G	-0.66487	0.506134	0.0026149	229969	0
rs320708	rs13228205	7	136891182	A	G	0.47919	0.631803	0.00261415	160649	0
rs320708	rs17169018	7	136953783	C	T	0.17915	0.85782	0.00261382	98048	0
rs320708	rs117823435	7	137085159	T	C	-0.33073	0.740848	0.00261346	33328	0
rs320708	rs144652687	7	137012994	G	A	0.086309	0.931221	0.00261338	38837	0
rs320708	rs10236148	7	137241249	C	A	0.1092	0.913044	0.00261327	189418	0
rs320708	rs75827317	7	136932390	T	C	0.018165	0.985507	0.00261285	119441	0
rs320708	rs11765797	7	136884646	C	T	-0.6278	0.530135	0.00261283	167185	0
rs320708	rs144487135	7	136924226	T	C	-0.33651	0.736486	0.00261051	127605	0
rs320708	rs79918986	7	136933927	T	C	-0.055611	0.955652	0.00261049	117904	0
rs320708	rs7797731	7	136942707	A	G	-0.32257	0.747021	0.0026104	109124	0
rs320708	rs2351138	7	137071390	T	C	2.8917	0.00383164	0.00261002	19559	0
rs320708	rs143505956	7	136927747	A	G	0.093115	0.925812	0.00261001	124084	0
rs320708	rs4732243	7	136811496	G	A	0.45101	0.651982	0.00260992	240335	0
rs320708	rs73162494	7	136931076	C	T	0.42098	0.67377	0.00260984	120755	0
rs320708	rs4732251	7	136940099	T	C	0.19124	0.848338	0.0026098	111732	0
rs320708	rs78414417	7	137053814	A	G	0.86983	0.384393	0.00260967	1983	0
rs320708	rs320700	7	137049477	A	G	-3.0907	0.00199685	0.0026094	2354	0
rs320708	rs17169015	7	136944232	T	C	-0.26578	0.790409	0.00260932	107599	0
rs320708	rs1880788	7	136945373	C	T	-0.25211	0.800956	0.00260915	106458	0
rs320708	rs73162490	7	136916650	A	G	0.26493	0.791063	0.00260888	135181	0
rs320708	rs145484105	7	136951005	A	G	-0.20456	0.837916	0.00260877	100826	0
rs320708	rs7787693	7	137197402	C	T	0.011243	0.99103	0.0026086	145571	0
rs320708	rs117279706	7	137081903	T	C	0.04274	0.965909	0.00260845	30072	0
rs320708	rs114266362	7	137105031	A	G	-0.45149	0.651636	0.00260825	53200	0
rs320708	rs72611534	7	136908061	G	A	-0.16997	0.865034	0.00260817	143770	0
rs320708	rs12171583	7	137133962	T	C	-0.43564	0.663098	0.00260788	82131	0
rs320708	rs10254089	7	137199692	C	T	-0.030552	0.975627	0.00260713	147861	0
rs320708	rs112699437	7	136988448	C	T	-0.49104	0.623398	0.00260702	63383	0
rs320708	rs80280129	7	136806313	A	C	0.80471	0.420987	0.00260698	245518	0
rs320708	rs73169826	7	137128476	C	A	0.50467	0.613791	0.00260696	76645	0
rs320708	rs149962941	7	137244478	C	T	-0.2551	0.798646	0.00260683	192647	0
rs320708	rs144047971	7	136944878	C	T	-0.016863	0.986546	0.0026066	106953	0
rs320708	rs10237813	7	137220139	C	T	-0.04968	0.960377	0.0026065	168308	0
rs320708	rs150624525	7	136816592	C	A	-0.31626	0.751805	0.00260646	235239	0
rs320708	rs10268491	7	137121785	A	G	-0.39106	0.695753	0.00260643	69954	0
rs320708	rs10954576	7	136913769	G	A	-0.39997	0.689179	0.00260641	138062	0
rs320708	rs188279815	7	137233348	A	G	-0.062635	0.950057	0.00260614	181517	0
rs320708	rs77201625	7	136952328	A	G	-0.38915	0.697165	0.00260614	99503	0
rs320708	rs10272788	7	137188018	T	C	-0.067173	0.946444	0.00260602	136187	0
rs320708	rs322297	7	136935459	G	T	0.79287	0.427854	0.00260586	116372	0
rs320708	rs7778800	7	137222100	A	G	-0.080617	0.935747	0.00260569	170269	0
rs320708	rs17510996	7	136913148	A	G	0.85852	0.390605	0.00260562	138683	0
rs320708	rs112322339	7	136943428	C	T	-0.46027	0.645322	0.00260544	108403	0
rs320708	rs17527721	7	137032426	T	C	0.066262	0.947169	0.00260542	19405	0
rs320708	rs116866527	7	137236400	T	G	-0.093286	0.925676	0.00260541	184569	0
rs320708	rs28792453	7	137123233	G	A	-0.11036	0.912124	0.00260523	71402	0
rs320708	rs75435968	7	137152383	T	C	0.44484	0.656435	0.00260519	100552	0
rs320708	rs28431025	7	137205717	T	C	-0.13325	0.893996	0.00260471	153886	0
rs320708	rs10277326	7	137189126	A	G	-0.13973	0.888873	0.00260463	137295	0
rs320708	rs320701	7	137049517	T	C	-3.3158	0.000913812	0.00260457	2314	0
rs320708	rs12538697	7	137078040	C	T	3.1114	0.00186203	0.00260436	26209	0
rs320708	rs141567772	7	136933401	T	C	-0.42856	0.668243	0.00260436	118430	0
rs320708	rs728054	7	137072364	A	G	3.1424	0.00167569	0.00260433	20533	0
rs320708	rs76676071	7	137158816	G	A	0.36522	0.714947	0.00260433	106985	0
rs320708	rs11766321	7	137076903	T	G	3.1199	0.00180912	0.00260432	25072	0
rs320708	rs111353739	7	136927840	T	C	-0.55205	0.580914	0.00260429	123991	0
rs320708	rs55744241	7	137076803	A	G	0.83093	0.406013	0.00260428	24972	0
rs320708	rs116974120	7	137081750	G	A	-0.30648	0.759239	0.00260422	29919	0
rs320708	rs62487109	7	136972986	G	A	1.0157	0.309772	0.00260418	78845	0
rs320708	rs114373574	7	137189980	A	G	-0.18694	0.851708	0.00260418	138149	0
rs320708	rs9886331	7	137115392	C	T	-0.24832	0.803887	0.00260414	63561	0
rs320708	rs17263177	7	137284511	C	A	-0.18354	0.854374	0.0026041	232680	0
rs320708	rs2161879	7	137059640	A	G	-1.9032	0.0570145	0.00260409	7809	0
rs320708	rs74760720	7	137271152	A	G	0.09142	0.927159	0.00260399	219321	0
rs34718425	rs2782980	10	115781527	C	T	6.3979	1.57528e-10	0.9901	75468	2
rs34718425	rs11196589	10	115779717	C	A	5.6116	2.00464e-08	0.987176	77278	1
rs34718425	rs10885523	10	115711677	G	A	4.0447	5.23902e-05	0.419706	145318	0
rs34718425	rs10885522	10	115711648	A	G	4.0387	5.37483e-05	0.40469	145347	0
rs34718425	rs180934	10	115730730	G	A	4.3986	1.08951e-05	0.304021	126265	0
rs34718425	rs12784418	10	115861155	G	T	6.4359	1.22744e-10	0.185486	4160	3
rs34718425	rs77030796	10	115748636	T	G	2.1759	0.0295627	0.135609	108359	0
rs34718425	rs12783973	10	115860922	C	T	6.2902	3.17057e-10	0.121078	3927	3
rs34718425	rs180909	10	115742477	G	A	4.4255	9.62192e-06	0.112957	114518	0
rs34718425	rs17875479	10	115809171	A	G	-1.6228	0.104632	0.112457	47824	0
rs34718425	rs180910	10	115742446	C	T	4.4195	9.89295e-06	0.107508	114549	0
rs34718425	rs151595	10	115719765	C	T	4.4311	9.37536e-06	0.100625	137230	0
rs34718425	rs7081228	10	115861463	G	T	6.2488	4.13618e-10	0.0830664	4468	3
rs34718425	rs12782306	10	115860856	T	C	6.1758	6.58293e-10	0.0641672	3861	3
rs34718425	rs12782726	10	115861013	T	C	6.1546	7.52672e-10	0.058982	4018	3
rs34718425	rs117174743	10	115765167	A	C	-2.1836	0.0289917	0.0488329	91828	0
rs34718425	rs34718425	10	115856463	G	T	6.4464	1.14538e-10	0.0442855	532	3
rs34718425	rs12772007	10	115855623	T	G	6.3786	1.78714e-10	0.0400538	1372	3
rs34718425	rs11593066	10	115860532	A	G	6.1037	1.03641e-09	0.0365176	3537	3
rs34718425	rs180912	10	115741828	G	T	4.4262	9.59076e-06	0.0344448	115167	0
rs34718425	rs11595268	10	115860493	C	T	6.1037	1.03641e-09	0.0335497	3498	3
rs34718425	rs75596008	10	115775509	G	A	-2.0554	0.0398404	0.0319063	81486	0
rs34718425	rs17091321	10	115855712	G	A	6.314	2.71914e-10	0.0295586	1283	3
rs34718425	rs35807494	10	115883520	T	C	6.1019	1.04815e-09	0.028412	26525	3
rs34718425	rs12781886	10	115860644	T	C	6.0339	1.60049e-09	0.0270667	3649	3
rs34718425	rs12783121	10	115861192	T	C	5.9922	2.07021e-09	0.025271	4197	3
rs34718425	rs12772946	10	115855543	C	T	6.3093	2.803e-10	0.0227394	1452	3
rs34718425	rs17091184	10	115748088	T	G	2.1633	0.0305181	0.0211491	108907	0
rs34718425	rs180927	10	115733794	G	T	4.3954	1.10569e-05	0.018912	123201	0
rs34718425	rs4918881	10	115751002	T	C	2.124	0.0336701	0.0178405	105993	0
rs34718425	rs180922	10	115736097	T	C	4.3628	1.28408e-05	0.0170441	120898	0
rs34718425	rs12778917	10	115856833	C	A	6.2617	3.80803e-10	0.0168338	162	3
rs34718425	rs35416982	10	115856169	T	C	6.1789	6.45498e-10	0.0141185	826	3
rs34718425	rs180928	10	115733127	A	G	4.2839	1.83645e-05	0.0131036	123868	0
rs34718425	rs35722931	10	115856450	A	G	6.197	5.75495e-10	0.0116089	545	3
rs34718425	rs12780179	10	115856664	C	T	6.2009	5.61412e-10	0.00957642	331	3
rs34718425	rs35166207	10	115859857	C	T	6.2618	3.80559e-10	0.00948479	2862	3
rs34718425	rs12777288	10	115860058	C	T	6.1543	7.54098e-10	0.00880614	3063	3
rs34718425	rs34819494	10	115893095	C	T	6.1735	6.67946e-10	0.00817878	36100	3
rs34718425	rs11596871	10	115883250	T	C	6.0943	1.09917e-09	0.00783978	26255	3
rs34718425	rs67971452	10	115878143	C	T	6.2131	5.19494e-10	0.00751019	21148	3
rs34718425	rs7077623	10	115732630	C	T	2.1345	0.0328019	0.0074397	124365	0
rs34718425	rs12765375	10	115854861	A	C	6.2245	4.83094e-10	0.00717936	2134	3
rs34718425	rs12780590	10	115856818	C	T	6.1144	9.69209e-10	0.00687842	177	3
rs34718425	rs34779461	10	115863574	T	C	6.1465	7.92113e-10	0.00652451	6579	3
rs34718425	rs17091304	10	115854106	G	A	6.223	4.87737e-10	0.00589264	2889	3
rs34718425	rs643148	10	115894242	C	T	-3.414	0.000640166	0.0053797	37247	0
rs34718425	rs2782978	10	115780121	T	C	4.5883	4.4687e-06	0.0051688	76874	0
rs34718425	rs67312759	10	115865738	C	T	6.2889	3.19723e-10	0.00455462	8743	3
rs34718425	rs11595673	10	115896475	C	T	6.1061	1.02095e-09	0.00425239	39480	3
rs34718425	rs3851559	10	116006436	C	T	5.9774	2.26727e-09	0.00424168	149441	3
rs34718425	rs7894562	10	115852542	G	A	6.1351	8.51056e-10	0.00414816	4453	3
rs34718425	rs11596614	10	116003877	C	T	5.9874	2.13222e-09	0.00400356	146882	3
rs34718425	rs34742988	10	115865830	C	A	6.2636	3.7619e-10	0.00398087	8835	3
rs34718425	rs3740153	10	115887604	G	A	6.0004	1.96832e-09	0.00372522	30609	3
rs34718425	rs12773168	10	116020148	G	A	5.9234	3.15353e-09	0.0035832	163153	3
rs34718425	rs12768072	10	115863898	C	T	6.2393	4.39533e-10	0.00348373	6903	3
rs34718425	rs78301166	10	115704784	C	T	-2.9824	0.00285998	0.0034461	152211	0
rs34718425	rs67827019	10	115865398	C	T	6.2344	4.53513e-10	0.00339194	8403	3
rs34718425	rs12783626	10	115862755	G	A	6.2309	4.63763e-10	0.00332794	5760	3
rs34718425	rs12777442	10	115780690	C	T	3.9846	6.75939e-05	0.00331139	76305	0
rs34718425	rs68189827	10	115865786	G	A	6.229	4.69422e-10	0.00329278	8791	3
rs34718425	rs3895537	10	115857972	G	A	6.143	8.09773e-10	0.002941	977	0
rs34718425	rs35489515	10	115865849	G	A	6.2067	5.41087e-10	0.00291636	8854	0
rs34718425	rs17091430	10	115969639	G	A	5.9469	2.73268e-09	0.00281408	112644	0
rs34718425	rs11594867	10	115886863	G	A	5.9691	2.38566e-09	0.00277615	29868	0
rs34718425	rs34714312	10	115866094	G	T	6.1683	6.90281e-10	0.00275487	9099	0
rs34718425	rs12766098	10	115863631	T	C	5.9846	2.16922e-09	0.00268043	6636	0
rs34718425	rs12777663	10	115869446	G	A	6.0435	1.50806e-09	0.00250096	12451	0
rs34718425	rs112473590	10	115858759	A	G	6.1771	6.52897e-10	0.00243228	1764	0
rs34718425	rs73354387	10	115881536	G	A	6.1499	7.75318e-10	0.00214302	24541	0
rs34718425	rs12767270	10	115864035	A	G	6.1452	7.98628e-10	0.00209424	7040	0
rs34718425	rs7077873	10	115864462	A	G	6.144	8.04688e-10	0.00208093	7467	0
rs34718425	rs11597454	10	116002122	G	A	5.9619	2.49322e-09	0.00203529	145127	0
rs34718425	rs657497	10	115899972	A	G	-1.2153	0.224252	0.0020282	42977	0
rs34718425	rs7075032	10	115888971	A	G	6.0472	1.47385e-09	0.00195015	31976	0
rs34718425	rs12763057	10	115879467	C	T	6.0681	1.29432e-09	0.00194144	22472	0
rs34718425	rs12779122	10	115856923	G	A	6.1156	9.61943e-10	0.00182043	72	0
rs34718425	rs66653293	10	115864133	A	G	6.1109	9.90708e-10	0.00170747	7138	0
rs34718425	rs10787510	10	115747742	G	A	5.541	3.00749e-08	0.00167852	109253	0
rs34718425	rs45528437	10	116056981	A	G	-1.0297	0.303151	0.00162298	199986	0
rs34718425	rs11598892	10	115873596	C	A	5.9829	2.19199e-09	0.00158497	16601	0
rs34718425	rs2150043	10	115751682	T	G	4.965	6.87011e-07	0.001556	105313	0
rs34718425	rs7915120	10	115785245	G	A	2.3141	0.0206622	0.00153415	71750	0
rs34718425	rs79009215	10	116045796	A	G	-0.40573	0.684941	0.00152074	188801	0
rs34718425	rs12766120	10	115863708	G	A	6.0748	1.24142e-09	0.00144616	6713	0
rs34718425	rs17091310	10	115854569	T	C	6.0692	1.28549e-09	0.00140159	2426	0
rs34718425	rs35196565	10	115866080	T	C	6.0929	1.10883e-09	0.00136014	9085	0
rs34718425	rs11196657	10	115976570	C	T	6.0522	1.42881e-09	0.00135093	119575	0
rs34718425	rs641774	10	116059620	C	T	2.1527	0.0313423	0.0013327	202625	0
rs34718425	rs35826066	10	115980324	C	T	3.533	0.000410872	0.00132249	123329	0
rs34718425	rs17091403	10	115933905	T	C	1.7176	0.0858696	0.00130222	76910	0
rs34718425	rs34933714	10	115933530	T	C	2.6554	0.00792144	0.00128814	76535	0
rs34718425	rs66469068	10	115864130	T	G	6.0565	1.39115e-09	0.00128666	7135	0
rs34718425	rs12779707	10	115857076	T	C	6.0417	1.52499e-09	0.00125789	81	0
rs34718425	rs41300231	10	116100461	T	C	0.23242	0.816212	0.0012208	243466	0
rs34718425	rs17875473	10	115800294	T	C	3.8062	0.000141118	0.00120161	56701	0
rs34718425	rs12767831	10	115933087	A	C	3.0907	0.00199685	0.0011582	76092	0
rs34718425	rs2616657	10	115959622	G	A	-3.4012	0.000670907	0.00113313	102627	0
rs34718425	rs17775775	10	115670813	C	T	2.8049	0.00503322	0.00108874	186182	0
rs34718425	rs17235136	10	115607579	T	G	2.2862	0.0222426	0.00104503	249416	0
rs34718425	rs41308653	10	115939240	A	G	2.4842	0.0129843	0.00104074	82245	0
rs34718425	rs7080638	10	115819694	T	C	-1.3245	0.185337	0.0010125	37301	0
rs34718425	rs71484931	10	115998389	G	A	1.8783	0.0603401	0.000962625	141394	0
rs34718425	rs148990087	10	116010802	A	G	0.70838	0.478709	0.00094232	153807	0
rs34718425	rs7899113	10	116033345	G	T	5.8061	6.39448e-09	0.000933555	176350	0
rs34718425	rs12253210	10	115995699	C	T	5.9777	2.2631e-09	0.000917216	138704	0
rs34718425	rs3904200	10	115995561	G	A	5.9733	2.32502e-09	0.000897248	138566	0
rs34718425	rs72823019	10	115795716	A	C	0.39371	0.693795	0.000859987	61279	0
rs34718425	rs17235038	10	115614740	T	C	0.63538	0.525181	0.000769975	242255	0
rs34718425	rs1931667	10	116074057	T	C	-0.37522	0.707497	0.000757984	217062	0
rs34718425	rs41293048	10	115884527	T	C	2.5513	0.0107322	0.00072642	27532	0
rs34718425	rs654445	10	115996660	A	G	-3.3829	0.000717247	0.00070816	139665	0
rs34718425	rs73363357	10	115999092	T	C	3.3824	0.000718554	0.000704646	142097	0
rs34718425	rs17875474	10	115801065	A	C	-1.1906	0.233811	0.00069641	55930	0
rs34718425	rs73363358	10	115999319	G	T	3.4919	0.000479598	0.000673384	142324	0
rs34718425	rs111868104	10	115999307	A	G	3.4054	0.000660672	0.000669937	142312	0
rs34718425	rs12219192	10	116000453	T	C	0.20591	0.836861	0.000608764	143458	0
rs34718425	rs2480792	10	115773296	A	G	-2.6477	0.00810414	0.000585546	83699	0
rs34718425	rs639813	10	116008250	C	A	-3.5393	0.00040119	0.00057415	151255	0
rs34718425	rs146483898	10	116006031	T	G	1.1694	0.242243	0.000550529	149036	0
rs34718425	rs117648943	10	115846302	G	A	-2.7086	0.00675677	0.000544761	10693	0
rs34718425	rs75326452	10	116106412	T	C	-1.4572	0.145061	0.000526696	249417	0
rs34718425	rs581327	10	116068176	G	A	2.2868	0.0222075	0.000506308	211181	0
rs34718425	rs1889449	10	116051568	A	G	0.57409	0.565907	0.000500503	194573	0
rs34718425	rs72826917	10	116098572	C	A	-1.5298	0.126066	0.000499863	241577	0
rs34718425	rs12412523	10	115786838	C	T	2.6126	0.00898564	0.000497068	70157	0
rs34718425	rs4323816	10	115646295	G	A	-1.2505	0.211117	0.000488464	210700	0
rs34718425	rs6585257	10	115748612	A	G	4.8081	1.52372e-06	0.000484181	108383	0
rs34718425	rs117133334	10	115935498	G	A	0.37384	0.708523	0.000478263	78503	0
rs34718425	rs3863278	10	116006730	T	G	3.2667	0.00108809	0.000471816	149735	0
rs34718425	rs41314501	10	116059095	T	C	0.58308	0.559839	0.000443305	202100	0
rs34718425	rs11196557	10	115714390	T	C	0.34306	0.731553	0.0004295	142605	0
rs34718425	rs118082198	10	116077523	C	T	-0.59968	0.54872	0.000425983	220528	0
rs34718425	rs4290177	10	116080536	T	C	-0.79286	0.427859	0.000424118	223541	0
rs34718425	rs590124	10	116069572	C	T	2.4677	0.0135984	0.000402619	212577	0
rs34718425	rs4917675	10	115799477	C	T	2.3728	0.0176538	0.000401752	57518	0
rs34718425	rs11196683	10	116048203	C	A	0.6902	0.490068	0.000397357	191208	0
rs34718425	rs35919059	10	116081616	G	A	-0.87629	0.380872	0.000388461	224621	0
rs34718425	rs639870	10	116008299	T	C	-3.2709	0.00107206	0.000379096	151304	0
rs34718425	rs12254696	10	115717375	G	A	0.62086	0.534692	0.000374015	139620	0
rs34718425	rs78137754	10	115671672	C	T	1.2394	0.215197	0.000363503	185323	0
rs34718425	rs113902912	10	115998705	T	C	2.4745	0.0133423	0.000356424	141710	0
rs34718425	rs7076906	10	115842395	C	A	1.7798	0.0751087	0.000348002	14600	0
rs34718425	rs10219135	10	115653053	C	T	-0.93911	0.347674	0.000330806	203942	0
rs34718425	rs676768	10	116030773	T	C	-0.97381	0.330151	0.000329232	173778	0
rs34718425	rs61865227	10	115762987	A	G	3.4101	0.000649391	0.000320314	94008	0
rs34718425	rs7895609	10	115675025	A	G	-0.66322	0.50719	0.000315744	181970	0
rs34718425	rs61869920	10	116051017	A	G	0.18821	0.850712	0.000314902	194022	0
rs34718425	rs143068186	10	116063220	T	C	0.089622	0.928588	0.000314582	206225	0
rs34718425	rs117916066	10	116012789	T	C	0.4119	0.680413	0.000307009	155794	0
rs34718425	rs41314503	10	116061306	T	G	0.50061	0.616646	0.000300107	204311	0
rs34718425	rs41293046	10	115883890	A	G	-0.69856	0.484827	0.000289909	26895	0
rs34718425	rs4385846	10	115650278	T	G	-0.96447	0.33481	0.000287407	206717	0
rs34718425	rs67266329	10	115988341	T	C	3.3749	0.000738425	0.000284435	131346	0
rs34718425	rs72823075	10	116052251	A	G	1.1324	0.257466	0.000279778	195256	0
rs34718425	rs7914144	10	115639024	G	A	-1.0009	0.316875	0.000275586	217971	0
rs34718425	rs17702902	10	115697764	C	T	0.54979	0.582463	0.000274412	159231	0
rs34718425	rs75926928	10	116085639	A	G	-1.193	0.232869	0.000271482	228644	0
rs34718425	rs11594979	10	116004977	A	G	3.2067	0.00134267	0.000271107	147982	0
rs34718425	rs11196558	10	115714555	A	G	0.32674	0.743865	0.000269996	142440	0
rs34718425	rs17776099	10	115697917	T	C	0.45778	0.647111	0.000269818	159078	0
rs34718425	rs6585250	10	115651091	G	A	-0.92666	0.354103	0.000260338	205904	0
rs34718425	rs730473	10	115754129	T	G	3.5487	0.000387138	0.000259127	102866	0
rs34718425	rs75228369	10	115684914	T	C	3.159	0.00158311	0.000250891	172081	0
rs34718425	rs7084082	10	115677791	G	A	-0.93725	0.34863	0.000250702	179204	0
rs34718425	rs78308930	10	115726334	G	A	1.458	0.144841	0.000241482	130661	0
rs34718425	rs78619037	10	115878474	A	G	-1.2272	0.219747	0.000240217	21479	0
rs34718425	rs3930006	10	115994376	T	C	2.9645	0.00303175	0.000234668	137381	0
rs34718425	rs11594961	10	116004968	T	G	3.3536	0.000797676	0.000233821	147973	0
rs34718425	rs7074495	10	115793787	C	A	2.3856	0.0170513	0.000232163	63208	0
rs34718425	rs502568	10	116052742	G	A	1.9369	0.0527576	0.000228052	195747	0
rs34718425	rs143464760	10	116106038	A	G	-1.3078	0.190941	0.000227873	249043	0
rs34718425	rs76338906	10	115714761	C	A	0.4261	0.670035	0.000226004	142234	0
rs34718425	rs10885515	10	115642615	C	T	-0.95857	0.337775	0.000222193	214380	0
rs34718425	rs11196556	10	115712546	C	T	0.43289	0.665095	0.000220634	144449	0
rs34718425	rs503523	10	116069445	C	T	2.2826	0.0224539	0.000216273	212450	0
rs34718425	rs12260008	10	115842724	A	G	1.7974	0.0722721	0.000216008	14271	0
rs34718425	rs117173140	10	115746343	G	A	1.14	0.254286	0.000209609	110652	0
rs34718425	rs11196531	10	115611877	T	C	-0.309	0.757322	0.000204477	245118	0
rs34718425	rs10490907	10	115749741	G	T	1.3251	0.185138	0.00020385	107254	0
rs34718425	rs2420054	10	116026292	A	G	1.461	0.144015	0.000203141	169297	0
rs34718425	rs11597476	10	116002267	G	A	3.2494	0.00115649	0.000201312	145272	0
rs34718425	rs77517220	10	115712284	G	A	0.51169	0.608868	0.000196417	144711	0
rs34718425	rs7073100	10	115621116	C	T	-1.0334	0.301417	0.000194413	235879	0
rs34718425	rs72820874	10	115737844	A	G	-0.82265	0.410707	0.000193451	119151	0
rs34718425	rs75294873	10	115962812	A	G	2.1771	0.0294731	0.000191671	105817	0
rs34718425	rs624737	10	116007159	C	T	2.7734	0.00554739	0.000191535	150164	0
rs34718425	rs11599361	10	115974683	G	A	1.1253	0.260462	0.000191062	117688	0
rs34718425	rs7085562	10	115755904	G	A	3.3734	0.00074246	0.000190483	101091	0
rs34718425	rs118157357	10	115869279	C	T	0.15116	0.87985	0.000190143	12284	0
rs34718425	rs149429472	10	115907373	C	T	1.9353	0.0529535	0.000185624	50378	0
rs34718425	rs17715067	10	115973040	G	A	3.369	0.000754414	0.000184652	116045	0
rs34718425	rs9663775	10	116004234	T	C	3.4596	0.000540978	0.000184346	147239	0
rs34718425	rs12259205	10	115706745	T	C	0.55014	0.582223	0.000183817	150250	0
rs34718425	rs78097612	10	115948288	A	G	2.7007	0.00691937	0.000180261	91293	0
rs34718425	rs146269630	10	115632592	C	A	-0.21515	0.82965	0.000180188	224403	0
rs34718425	rs12771693	10	116003487	A	G	3.3373	0.000845966	0.000174816	146492	0
rs34718425	rs2419886	10	115841641	T	C	1.8253	0.0679558	0.000170598	15354	0
rs34718425	rs79356032	10	115710549	G	T	0.6116	0.540802	0.000168056	146446	0
rs34718425	rs17875422	10	115798092	G	A	-3.8593	0.000113712	0.000167822	58903	0
rs34718425	rs61867770	10	115873138	G	A	2.0936	0.0362956	0.000166985	16143	0
rs34718425	rs17776701	10	115922208	T	C	2.855	0.00430368	0.000166885	65213	0
rs34718425	rs11196544	10	115694661	A	G	0.36256	0.716934	0.000166457	162334	0
rs34718425	rs11196684	10	116048302	A	G	0.91898	0.358106	0.000165716	191307	0
rs34718425	rs71484934	10	116007604	A	G	2.2988	0.0215163	0.000165636	150609	0
rs34718425	rs140920855	10	115951879	G	A	1.8358	0.0663872	0.000163612	94884	0
rs34718425	rs17235129	10	115607883	C	T	1.5472	0.121815	0.000163481	249112	0
rs34718425	rs12774590	10	115941330	T	C	2.7653	0.00568705	0.000163182	84335	0
rs34718425	rs35217748	10	115986141	A	G	2.177	0.0294806	0.000162522	129146	0
rs34718425	rs11593215	10	116002076	A	G	3.2053	0.00134922	0.000156378	145081	0
rs34718425	rs17776477	10	115875408	A	G	2.7603	0.00577483	0.000156172	18413	0
rs34718425	rs7086063	10	115844045	C	A	1.4125	0.157803	0.000155643	12950	0
rs34718425	rs117843225	10	115742894	T	C	-2.036	0.0417504	0.000155638	114101	0
rs34718425	rs11196685	10	116048308	A	G	0.84522	0.397988	0.000155338	191313	0
rs34718425	rs7076871	10	115842297	T	C	2.7851	0.00535112	0.000153618	14698	0
rs34718425	rs117001047	10	116082399	T	C	-0.26453	0.791372	0.000152727	225404	0
rs34718425	rs140233256	10	115684597	A	G	-2.7085	0.00675881	0.00015066	172398	0
rs34718425	rs659280	10	115899581	G	A	0.73233	0.463967	0.000149486	42586	0
rs34718425	rs72826911	10	116086778	C	A	-0.99328	0.320574	0.000147915	229783	0
rs34718425	rs1572285	10	115907856	C	T	2.0836	0.0371966	0.000147707	50861	0
rs34718425	rs7098177	10	115703513	G	A	0.61153	0.540849	0.000147705	153482	0
rs34718425	rs71484929	10	115940338	T	C	2.6872	0.00720538	0.000145844	83343	0
rs34718425	rs11598710	10	115980929	T	C	3.2487	0.00115934	0.00014534	123934	0
rs34718425	rs35517495	10	115932265	C	T	2.7621	0.00574309	0.000145189	75270	0
rs34718425	rs10509999	10	115927279	G	A	3.0137	0.00258083	0.000144532	70284	0
rs34718425	rs6585272	10	116104515	A	C	-0.052774	0.957912	0.000144242	247520	0
rs34718425	rs71484927	10	115930816	A	C	2.6061	0.00915797	0.000144219	73821	0
rs34718425	rs73355740	10	115898485	A	G	2.5116	0.0120185	0.000142709	41490	0
rs34718425	rs72641345	10	115691126	A	G	0.83457	0.40396	0.00014104	165869	0
rs34718425	rs34926921	10	115965638	A	G	2.1546	0.0311931	0.000140464	108643	0
rs34718425	rs74669031	10	115864491	G	A	-1.1223	0.261735	0.000138046	7496	0
rs34718425	rs75197447	10	115860929	G	A	-2.5081	0.0121382	0.000137542	3934	0
rs34718425	rs7068930	10	116106330	G	A	1.2913	0.1966	0.00013748	249335	0
rs34718425	rs17235073	10	115610816	T	C	-1.9852	0.0471222	0.000137334	246179	0
rs34718425	rs17661630	10	115993426	T	C	2.3631	0.0181228	0.000136565	136431	0
rs34718425	rs12247337	10	115843840	G	A	1.6841	0.0921623	0.000135216	13155	0
rs34718425	rs4918894	10	116040773	T	C	-0.052084	0.958462	0.00013475	183778	0
rs34718425	rs60002517	10	115691394	T	C	0.7514	0.452412	0.000133826	165601	0
rs34718425	rs35060624	10	115899540	T	C	2.572	0.0101113	0.000132156	42545	0
rs34718425	rs72641346	10	115692316	T	G	0.78228	0.43405	0.00013079	164679	0
rs34718425	rs71484923	10	115899692	G	T	5.0587	4.22124e-07	0.000130766	42697	0
rs34718425	rs1003441	10	116044364	C	T	1.3039	0.192268	0.000130535	187369	0
rs34718425	rs34291959	10	115985784	T	C	3.3886	0.000702504	0.000127845	128789	0
rs34718425	rs71484936	10	116010925	G	A	2.4798	0.0131456	0.000127215	153930	0
rs34718425	rs73357593	10	115988537	A	G	2.2812	0.0225366	0.000126451	131542	0
rs34718425	rs17775854	10	115676623	T	G	0.99798	0.318289	0.000125613	180372	0
rs34718425	rs11196681	10	116047040	T	C	0.88441	0.376475	0.000122945	190045	0
rs34718425	rs79803093	10	116088739	G	A	1.0572	0.29042	0.000122712	231744	0
rs34718425	rs12415912	10	115942060	C	T	-0.13106	0.895728	0.000122698	85065	0
rs34718425	rs7078513	10	115983112	G	A	3.3159	0.000913485	0.000122613	126117	0
rs34718425	rs10510000	10	115971995	G	A	3.3216	0.000895029	0.000121254	115000	0
rs34718425	rs117904527	10	115748003	G	A	2.1243	0.0336451	0.000120026	108992	0
rs34718425	rs138967024	10	115843578	G	A	1.7769	0.0755847	0.000118398	13417	0
rs34718425	rs142087063	10	115777553	A	G	-0.45115	0.651881	0.000116439	79442	0
rs34718425	rs7097131	10	116104643	G	A	0.07185	0.942721	0.000116302	247648	0
rs34718425	rs66654016	10	115851567	C	T	3.8759	0.000106231	0.000116009	5428	0
rs34718425	rs72826913	10	116089177	A	G	0.57578	0.564764	0.000114463	232182	0
rs34718425	rs12781853	10	115978660	G	A	3.335	0.000852994	0.000113983	121665	0
rs34718425	rs17091284	10	115831804	T	G	1.6257	0.104013	0.000110955	25191	0
rs34718425	rs72823066	10	116009549	A	G	-0.31949	0.749355	0.00011021	152554	0
rs34718425	rs12778259	10	115978451	C	T	3.3285	0.00087315	0.000110183	121456	0
rs34718425	rs12763258	10	115926530	C	T	2.6978	0.00697994	0.000109861	69535	0
rs34718425	rs117289551	10	116064284	C	T	1.4712	0.141237	0.000109651	207289	0
rs34718425	rs2419885	10	115832275	C	T	1.3138	0.188914	0.000109181	24720	0
rs34718425	rs117250418	10	115696258	A	G	-2.8869	0.00389058	0.000108461	160737	0
rs34718425	rs2773472	10	115684553	T	C	-0.19419	0.846027	0.000108055	172442	0
rs34718425	rs11196547	10	115698315	C	T	0.55165	0.581188	0.000107165	158680	0
rs34718425	rs74628981	10	115631237	G	A	0.74009	0.459245	0.000105512	225758	0
rs34718425	rs146703125	10	115980674	G	A	1.515	0.129772	0.000105134	123679	0
rs34718425	rs61869891	10	116030762	C	T	-0.091264	0.927283	0.000104169	173767	0
rs34718425	rs11599749	10	115656562	A	G	-2.3288	0.0198697	0.000102977	200433	0
rs34718425	rs7081720	10	115843289	T	C	1.7376	0.0822813	0.000101849	13706	0
rs34718425	rs35896146	10	116024458	A	G	3.4348	0.000592991	0.0001014	167463	0
rs34718425	rs150880204	10	115687355	C	T	-1.3658	0.172002	0.000101333	169640	0
rs34718425	rs66796658	10	116085657	G	T	-1.3955	0.162865	0.000101145	228662	0
rs34718425	rs1034259	10	115832294	T	C	1.4042	0.160259	9.99961e-05	24701	0
rs34718425	rs117198021	10	115965882	C	T	-1.834	0.066654	9.97614e-05	108887	0
rs34718425	rs11592987	10	115954137	G	A	2.6276	0.00859896	9.92988e-05	97142	0
rs34718425	rs10885517	10	115685636	G	T	-0.34815	0.727728	9.89304e-05	171359	0
rs34718425	rs1978224	10	115993813	T	C	3.1658	0.00154657	9.77088e-05	136818	0
rs34718425	rs11196636	10	115897697	A	G	-3.7022	0.000213738	9.64003e-05	40702	0
rs34718425	rs11594144	10	116103940	T	C	0.71286	0.475932	9.61507e-05	246945	0
rs34718425	rs117772927	10	115736743	T	C	0.39021	0.696381	9.59013e-05	120252	0
rs34718425	rs77221536	10	115705885	T	C	-2.4447	0.0144973	9.57749e-05	151110	0
rs34718425	rs77439658	10	115977541	G	A	2.2145	0.0267944	9.56635e-05	120546	0
rs34718425	rs34453747	10	115972761	G	A	3.4933	0.00047709	9.56319e-05	115766	0
rs34718425	rs539946	10	116046579	A	G	1.746	0.080811	9.50329e-05	189584	0
rs34718425	rs78000585	10	115667250	A	G	-0.71023	0.477562	9.25946e-05	189745	0
rs34718425	rs7099933	10	115728772	T	C	0.67135	0.501998	9.0883e-05	128223	0
rs34718425	rs238746	10	115766996	C	A	1.3033	0.192472	9.01614e-05	89999	0
rs34718425	rs12256663	10	115836046	A	G	1.0542	0.291791	8.89467e-05	20949	0
rs34718425	rs117381581	10	115932252	T	C	1.9849	0.0471556	8.75923e-05	75257	0
rs34718425	rs75889579	10	115911284	A	C	2.4812	0.0130941	8.57943e-05	54289	0
rs34718425	rs34456563	10	116002683	G	A	2.3218	0.0202437	8.56892e-05	145688	0
rs34718425	rs150434447	10	116071707	T	C	1.1088	0.267516	8.47306e-05	214712	0
rs34718425	rs35856171	10	115841933	C	A	2.2792	0.0226552	8.36364e-05	15062	0
rs34718425	rs77726504	10	116003543	T	C	-1.8145	0.0696008	8.33307e-05	146548	0
rs34718425	rs12773316	10	116020075	T	C	2.2379	0.0252276	8.30845e-05	163080	0
rs34718425	rs117992132	10	115635440	T	G	1.5513	0.12083	8.18305e-05	221555	0
rs34718425	rs12766045	10	115931098	C	A	2.6846	0.00726167	8.14838e-05	74103	0
rs34718425	rs11592127	10	115849473	T	G	3.7192	0.000199855	8.07008e-05	7522	0
rs34718425	rs138399209	10	115842229	G	A	-0.54461	0.586022	8.04668e-05	14766	0
rs34718425	rs71484933	10	116007349	T	C	0.83294	0.404879	7.84295e-05	150354	0
rs34718425	rs73357561	10	115970029	G	A	2.3546	0.0185427	7.84088e-05	113034	0
rs34718425	rs118027682	10	115879018	C	T	0.5087	0.610963	7.74882e-05	22023	0
rs34718425	rs1034257	10	115832597	A	G	1.3806	0.167402	7.6343e-05	24398	0
rs34718425	rs35579596	10	115997090	G	A	2.2932	0.0218365	7.57483e-05	140095	0
rs34718425	rs1034258	10	115832408	G	A	1.2528	0.210279	7.52151e-05	24587	0
rs34718425	rs34668207	10	115896124	A	G	2.5102	0.0120663	7.43679e-05	39129	0
rs34718425	rs111932518	10	115937695	A	G	0.0095348	0.992392	7.43592e-05	80700	0
rs34718425	rs117284186	10	115994565	G	A	-1.3716	0.170188	7.39759e-05	137570	0
rs34718425	rs72826916	10	116098246	G	A	0.87451	0.381841	7.30062e-05	241251	0
rs34718425	rs7903039	10	116098948	C	T	0.85429	0.392944	7.1733e-05	241953	0
rs34718425	rs7903446	10	116099271	C	T	0.84852	0.396148	7.12426e-05	242276	0
rs34718425	rs34580508	10	116009307	A	G	2.2057	0.027405	7.11851e-05	152312	0
rs34718425	rs117362991	10	115642716	T	C	0.42543	0.670523	7.03692e-05	214279	0
rs34718425	rs79005704	10	116080648	T	C	-0.36619	0.714223	6.85044e-05	223653	0
rs34718425	rs72823089	10	116076185	T	C	0.5094	0.610472	6.72456e-05	219190	0
rs34718425	rs117368069	10	115653013	T	G	1.6704	0.0948402	6.66597e-05	203982	0
rs34718425	rs79556620	10	115938438	A	G	2.409	0.0159963	6.62084e-05	81443	0
rs34718425	rs34487722	10	116008888	C	T	3.5929	0.000327018	6.58878e-05	151893	0
rs34718425	rs239869	10	115686971	T	C	-0.21207	0.832052	6.55199e-05	170024	0
rs34718425	rs35274747	10	115907740	T	C	1.8143	0.0696316	6.54555e-05	50745	0
rs34718425	rs11196626	10	115845451	G	A	1.5217	0.128084	6.54226e-05	11544	0
rs34718425	rs12766336	10	115923915	T	C	1.8203	0.0687133	6.51227e-05	66920	0
rs34718425	rs17777178	10	115969779	T	G	3.1799	0.00147326	6.48731e-05	112784	0
rs34718425	rs118191997	10	116037443	G	A	0.33548	0.737263	6.47754e-05	180448	0
rs34718425	rs34645468	10	115936920	C	T	2.769	0.00562286	6.47497e-05	79925	0
rs34718425	rs141377068	10	116095240	C	T	0.74355	0.457149	6.42297e-05	238245	0
rs34718425	rs35804970	10	115953536	A	G	2.4939	0.0126348	6.40885e-05	96541	0
rs34718425	rs56881128	10	115996046	A	G	3.1082	0.00188231	6.36777e-05	139051	0
rs34718425	rs17586071	10	116079535	C	T	-0.94211	0.346136	6.36423e-05	222540	0
rs34718425	rs17776865	10	115931456	C	T	3.0581	0.00222745	6.35465e-05	74461	0
rs34718425	rs72826910	10	116085638	A	C	0.72006	0.471488	6.31366e-05	228643	0
rs34718425	rs61865226	10	115756634	T	C	-0.058334	0.953483	6.30247e-05	100361	0
rs34718425	rs35375560	10	115992386	T	C	3.1343	0.00172265	6.28641e-05	135391	0
rs34718425	rs143168767	10	115860640	T	C	0.24915	0.803245	6.24356e-05	3645	0
rs34718425	rs79605080	10	115974253	T	C	-1.7739	0.0760797	6.24007e-05	117258	0
rs34718425	rs185100362	10	115767148	A	G	0.038885	0.968982	6.22101e-05	89847	0
rs34718425	rs117126153	10	115972052	C	T	3.4362	0.000589935	6.18508e-05	115057	0
rs34718425	rs72820867	10	115724561	A	G	-0.34825	0.727652	6.1842e-05	132434	0
rs34718425	rs76757702	10	115691145	G	A	-0.66192	0.508022	6.16872e-05	165850	0
rs34718425	rs12780437	10	115996368	G	T	3.4985	0.000467883	6.1624e-05	139373	0
rs34718425	rs35045310	10	115997861	G	A	3.4978	0.000469113	6.15952e-05	140866	0
rs34718425	rs35420927	10	115995005	G	A	3.4952	0.000473707	6.15209e-05	138010	0
rs34718425	rs12775313	10	115968595	C	T	3.4834	0.000495088	6.11556e-05	111600	0
rs34718425	rs34193176	10	115989747	G	A	3.4799	0.000501601	6.11414e-05	132752	0
rs34718425	rs35716048	10	116048278	G	A	-0.21107	0.832833	6.07787e-05	191283	0
rs34718425	rs11597900	10	115839472	A	G	1.9945	0.0460974	6.05796e-05	17523	0
rs34718425	rs11593457	10	115896659	T	C	2.4572	0.0140025	6.0421e-05	39664	0
rs34718425	rs75971578	10	115763271	A	G	-0.040678	0.967553	6.03943e-05	93724	0
rs34718425	rs35496610	10	115997618	C	T	3.4441	0.000572964	6.03429e-05	140623	0
rs34718425	rs34511189	10	115991124	A	G	3.4443	0.00057254	6.03337e-05	134129	0
rs34718425	rs116927338	10	115635709	A	G	1.7488	0.0803256	6.03095e-05	221286	0
rs34718425	rs57253273	10	115995817	A	G	3.4276	0.000608942	6.00823e-05	138822	0
rs34718425	rs73363385	10	116013792	G	A	3.4637	0.0005328	6.00805e-05	156797	0
rs34718425	rs12773687	10	115968566	T	C	3.4174	0.000632223	5.99392e-05	111571	0
rs34718425	rs11594379	10	115995142	C	T	3.2793	0.00104065	5.99359e-05	138147	0
rs34718425	rs17777154	10	115969735	G	A	3.2877	0.00101009	5.98827e-05	112740	0
rs34718425	rs12777151	10	115992312	C	T	3.2847	0.00102091	5.98761e-05	135317	0
rs34718425	rs11593083	10	115978842	G	A	3.3198	0.00090082	5.96532e-05	121847	0
rs34718425	rs11592311	10	115990097	T	G	3.344	0.000825797	5.956e-05	133102	0
rs34718425	rs72820871	10	115734956	T	C	-0.40762	0.683553	5.93555e-05	122039	0
rs34718425	rs150275544	10	116041676	G	A	1.1195	0.262927	5.92346e-05	184681	0
rs34718425	rs79874391	10	115938553	T	G	2.3012	0.0213803	5.88865e-05	81558	0
rs34718425	rs139923054	10	115638526	A	G	-0.65511	0.512397	5.86392e-05	218469	0
rs34718425	rs72823092	10	116079182	T	C	0.61521	0.538416	5.85914e-05	222187	0
rs34718425	rs12781207	10	116079145	A	G	-0.82634	0.408611	5.84984e-05	222150	0
rs34718425	rs12784514	10	115931688	T	C	2.9449	0.00323059	5.83455e-05	74693	0
rs34718425	rs138852471	10	115896691	T	C	0.44132	0.658981	5.75465e-05	39696	0
rs34718425	rs12762763	10	115858393	G	A	3.1084	0.00188103	5.75428e-05	1398	0
rs34718425	rs117918857	10	115735286	A	G	-2.3658	0.0179912	5.73034e-05	121709	0
rs34718425	rs11196682	10	116047921	A	G	0.68469	0.49354	5.68774e-05	190926	0
rs34718425	rs12776874	10	115833936	A	G	2.5841	0.00976335	5.67507e-05	23059	0
rs34718425	rs77065856	10	115776887	G	A	0.44666	0.655121	5.57515e-05	80108	0
rs34718425	rs7903355	10	115703284	C	T	0.45808	0.646895	5.55725e-05	153711	0
rs34718425	rs117850703	10	115627006	G	A	0.011095	0.991148	5.4426e-05	229989	0
rs34718425	rs117506775	10	115888068	C	T	0.031781	0.974647	5.42697e-05	31073	0
rs34718425	rs35288533	10	115950016	C	T	2.8264	0.00470744	5.42243e-05	93021	0
rs34718425	rs74497758	10	116013312	A	C	2.0398	0.0413702	5.38037e-05	156317	0
rs34718425	rs35970545	10	115854604	G	A	2.9774	0.00290704	5.33854e-05	2391	0
rs34718425	rs147354393	10	115700401	G	T	-0.07688	0.938719	5.22872e-05	156594	0
rs34718425	rs111367839	10	115823718	A	G	-1.1605	0.245845	5.20694e-05	33277	0
rs34718425	rs35101269	10	115991133	T	C	2.149	0.0316344	5.20073e-05	134138	0
rs34718425	rs1964173	10	115832782	A	G	1.5672	0.117068	5.19855e-05	24213	0
rs34718425	rs35044419	10	115953415	C	T	2.5661	0.0102849	5.13673e-05	96420	0
rs34718425	rs12766574	10	115924017	T	C	2.2373	0.0252667	5.13109e-05	67022	0
rs34718425	rs72823088	10	116075916	T	C	0.37297	0.709171	5.09695e-05	218921	0
rs34718425	rs75907532	10	115935983	G	A	-1.51	0.131043	5.06403e-05	78988	0
rs34718425	rs73357582	10	115983558	G	A	2.3001	0.0214426	5.04622e-05	126563	0
rs34718425	rs79352661	10	115942905	C	T	-2.7789	0.00545433	5.04131e-05	85910	0
rs34718425	rs71484926	10	115924289	T	C	2.2963	0.0216587	5.03107e-05	67294	0
rs34718425	rs112398595	10	115997554	C	T	2.3211	0.0202814	5.01023e-05	140559	0
rs34718425	rs73355784	10	115949407	G	A	2.3391	0.0193303	4.99902e-05	92412	0
rs34718425	rs73363362	10	116001517	T	C	2.3336	0.0196167	4.99188e-05	144522	0
rs34718425	rs73363359	10	116000483	C	T	2.3336	0.0196167	4.99127e-05	143488	0
rs34718425	rs141522109	10	115790416	T	C	2.2232	0.0262023	4.9897e-05	66579	0
rs34718425	rs150308140	10	115980869	C	T	2.2604	0.0237964	4.98603e-05	123874	0
rs34718425	rs12782041	10	115905200	T	C	2.3722	0.0176825	4.9341e-05	48205	0
rs34718425	rs112850540	10	116034319	T	C	2.3435	0.0191038	4.93034e-05	177324	0
rs34718425	rs12762719	10	115858291	T	C	2.76	0.00578014	4.92406e-05	1296	0
rs34718425	rs191357038	10	115778502	G	A	-0.13977	0.888842	4.92295e-05	78493	0
rs34718425	rs116856106	10	116029642	G	A	-2.2691	0.0232622	4.92176e-05	172647	0
rs34718425	rs147787551	10	115904431	T	C	-0.26179	0.793483	4.91405e-05	47436	0
rs34718425	rs71484935	10	116008331	C	T	2.3255	0.0200452	4.91175e-05	151336	0
rs34718425	rs146741870	10	115909087	A	G	-1.5977	0.11011	4.91047e-05	52092	0
rs34718425	rs113644994	10	115913699	C	T	2.426	0.0152663	4.90647e-05	56704	0
rs34718425	rs57450005	10	115926593	C	A	2.4295	0.0151197	4.90162e-05	69598	0
rs34718425	rs34882711	10	115788772	G	A	-0.37204	0.709863	4.89588e-05	68223	0
rs34718425	rs11592629	10	115840882	C	T	2.2393	0.0251364	4.89475e-05	16113	0
rs34718425	rs141608396	10	115839478	T	C	-1.4086	0.158953	4.89407e-05	17517	0
rs34718425	rs11599525	10	115846633	A	G	2.3148	0.0206239	4.88803e-05	10362	0
rs34718425	rs73357571	10	115974385	C	T	2.4329	0.0149784	4.87879e-05	117390	0
rs34718425	rs118126649	10	115875426	C	T	0.85111	0.394708	4.87107e-05	18431	0
rs34718425	rs35885197	10	115854597	A	C	2.6906	0.00713237	4.86673e-05	2398	0
rs34718425	rs12783922	10	115854446	G	A	2.6801	0.00736002	4.85928e-05	2549	0
rs34718425	rs35639517	10	115914806	A	G	2.4585	0.0139519	4.85652e-05	57811	0
rs34718425	rs11596864	10	115913118	A	G	2.4612	0.0138473	4.85507e-05	56123	0
rs34718425	rs11598654	10	115915674	T	C	2.6986	0.00696318	4.85417e-05	58679	0
rs34718425	rs11598317	10	115910168	T	C	2.4753	0.0133124	4.84679e-05	53173	0
rs34718425	rs11591786	10	115918572	A	C	2.481	0.0131014	4.84349e-05	61577	0
rs34718425	rs73354347	10	115859632	T	C	2.5117	0.0120151	4.83649e-05	2637	0
rs34718425	rs34661666	10	115899798	G	A	2.4718	0.0134435	4.83277e-05	42803	0
rs34718425	rs11598833	10	115910564	T	C	2.635	0.00841373	4.82474e-05	53569	0
rs34718425	rs73354393	10	115888161	A	G	2.5379	0.011152	4.82112e-05	31166	0
rs34718425	rs11591855	10	115909805	G	T	2.6056	0.00917135	4.81865e-05	52810	0
rs34718425	rs10509996	10	115909735	A	G	2.5584	0.0105155	4.8185e-05	52740	0
rs34718425	rs12778888	10	115916913	T	C	2.5712	0.0101347	4.81732e-05	59918	0
rs34718425	rs11595697	10	115905775	T	C	2.5899	0.00960038	4.81731e-05	48780	0
rs34718425	rs34057636	10	115905100	C	T	2.5798	0.00988576	4.8173e-05	48105	0
rs34718425	rs17776681	10	115917632	T	C	2.5773	0.00995755	4.81708e-05	60637	0
rs34718425	rs75089530	10	116033724	G	A	-0.30439	0.760831	4.79681e-05	176729	0
rs34718425	rs12245942	10	116013609	G	A	2.1596	0.0308036	4.79043e-05	156614	0
rs34718425	rs148015624	10	115969991	A	G	-0.43669	0.662336	4.7748e-05	112996	0
rs34718425	rs72823085	10	116073557	C	T	0.18157	0.85592	4.77458e-05	216562	0
rs34718425	rs139906071	10	115988926	A	G	-0.54558	0.585355	4.76541e-05	131931	0
rs34718425	rs142598149	10	115711496	A	G	0.60107	0.547793	4.74205e-05	145499	0
rs34718425	rs117775600	10	115686084	A	G	-1.3937	0.163408	4.72964e-05	170911	0
rs34718425	rs77457607	10	116015339	A	G	-1.929	0.0537309	4.69474e-05	158344	0
rs34718425	rs117951600	10	116076036	T	C	0.67565	0.499263	4.66029e-05	219041	0
rs34718425	rs190086441	10	115903892	G	A	1.8346	0.066565	4.62607e-05	46897	0
rs34718425	rs182440600	10	115838976	C	T	1.8374	0.0661509	4.61982e-05	18019	0
rs34718425	rs139593046	10	115851118	T	C	2.1213	0.0338966	4.61791e-05	5877	0
rs34718425	rs148146046	10	116073152	A	G	-0.542	0.587819	4.59221e-05	216157	0
rs34718425	rs117740295	10	115698958	T	C	-0.62851	0.52967	4.58928e-05	158037	0
rs3828348	rs3828348	3	20114048	A	G	-5.7183	1.07595e-08	0.35544	54	1
rs3828348	rs7640544	3	20112369	C	T	-5.5936	2.22409e-08	0.15044	1733	1
rs3828348	rs17006525	3	20115244	C	T	-5.5597	2.70239e-08	0.125734	1142	1
rs3828348	rs3828349	3	20114044	C	T	-5.3639	8.1444e-08	0.0651971	58	1
rs3828348	rs3749180	3	20113989	A	C	-5.3315	9.74048e-08	0.0535501	113	1
rs3828348	rs3021408	3	20113830	A	G	-4.9717	6.63683e-07	0.0490485	272	1
rs3828348	rs2686322	3	20113105	A	G	-5.3954	6.83711e-08	0.0400458	997	1
rs3828348	rs4858757	3	20117039	G	T	-5.277	1.31316e-07	0.0289658	2937	1
rs3828348	rs4602410	3	20116265	G	A	-5.3561	8.50375e-08	0.0261051	2163	1
rs3828348	rs6787947	3	20114312	T	C	-5.372	7.78681e-08	0.025077	210	1
rs3828348	rs13096186	3	20109428	G	A	-5.2892	1.22853e-07	0.0217071	4674	1
rs3828348	rs2929391	3	20110205	G	A	-5.2909	1.21716e-07	0.0180444	3897	1
rs3828348	rs4858753	3	20116904	G	A	-5.3513	8.73246e-08	0.0150618	2802	0
rs3828348	rs4858758	3	20117233	T	C	-5.2782	1.30459e-07	0.00669865	3131	0
rs3828348	rs7645350	3	20109260	G	A	-4.9777	6.43443e-07	0.00531513	4842	0
rs3828348	rs2686314	3	20188074	T	C	-4.9012	9.5253e-07	0.00478472	73972	0
rs3828348	rs2929394	3	20109901	G	T	-5.025	5.03433e-07	0.00234673	4201	0
rs3828348	rs2686317	3	20187181	C	T	-4.811	1.50177e-06	0.000994072	73079	0
rs3828348	rs4858769	3	20174426	C	T	-4.8435	1.27572e-06	0.000702548	60324	0
rs3828348	rs7624514	3	20164616	T	G	-4.6594	3.17132e-06	0.000581359	50514	0
rs3828348	rs2661378	3	20185009	C	A	-4.5795	4.66089e-06	0.000514376	70907	0
rs3828348	rs6419826	3	20139260	T	C	-4.2263	2.37565e-05	0.000403856	25158	0
rs3828348	rs6419825	3	20139239	T	C	-4.2357	2.27841e-05	0.000400753	25137	0
rs3828348	rs2686313	3	20174337	G	T	-4.7138	2.43139e-06	0.000385789	60235	0
rs3828348	rs7630581	3	20138167	T	C	-4.218	2.46479e-05	0.000383915	24065	0
rs3828348	rs9917785	3	20141704	G	A	-4.3548	1.33188e-05	0.000371039	27602	0
rs3828348	rs2929416	3	20033962	T	C	4.6668	3.05927e-06	0.000311715	80140	0
rs3828348	rs62241664	3	20171086	T	C	-4.4432	8.86307e-06	0.000278277	56984	0
rs3828348	rs7647946	3	20139593	C	T	-4.57	4.87724e-06	0.000202294	25491	0
rs3828348	rs7627847	3	20107401	T	C	4.0372	5.4093e-05	0.000120499	6701	0
rs3828348	rs7647320	3	20164651	T	C	-4.2405	2.23022e-05	0.000114901	50549	0
rs3828348	rs2293140	3	20136611	T	C	-4.2282	2.35568e-05	0.000111188	22509	0
rs3828348	rs11128934	3	20122315	G	A	-3.8457	0.000120209	0.000106065	8213	0
rs3828348	rs4858762	3	20139955	A	G	-4.2123	2.52784e-05	6.97983e-05	25853	0
rs3828348	rs9809740	3	20164955	C	T	-4.2775	1.89004e-05	6.29075e-05	50853	0
rs3828348	rs2127957	3	20027232	T	G	3.6631	0.000249181	5.01594e-05	86870	0
rs3828348	rs11128943	3	20246215	C	T	-4.1974	2.69997e-05	4.16801e-05	132113	0
rs3828348	rs1605520	3	20292297	C	T	-3.6182	0.000296659	2.02611e-05	178195	0
rs3828348	rs11714225	3	20121828	T	C	-3.748	0.00017825	2.02417e-05	7726	0
rs3828348	rs9866621	3	20291643	G	T	-3.8233	0.000131677	1.69482e-05	177541	0
rs3828348	rs9784390	3	20120548	G	A	-3.7931	0.000148778	1.57058e-05	6446	0
rs3828348	rs1828079	3	20200636	G	A	-3.8934	9.8849e-05	1.26876e-05	86534	0
rs3828348	rs62241759	3	20288704	G	A	-3.8106	0.00013863	1.1187e-05	174602	0
rs3828348	rs2365799	3	20266516	C	T	-3.738	0.00018549	1.08568e-05	152414	0
rs3828348	rs6793122	3	20098386	T	G	2.6968	0.00700093	5.50605e-06	15716	0
rs3828348	rs2929404	3	20094566	C	T	-3.4153	0.000637118	5.38885e-06	19536	0
rs3828348	rs59527607	3	20210091	G	A	-3.2155	0.00130217	5.08936e-06	95989	0
rs3828348	rs4435661	3	20134586	T	C	-3.6162	0.000298959	4.63664e-06	20484	0
rs3828348	rs35424474	3	20141356	T	C	-2.2652	0.0235004	4.61044e-06	27254	0
rs3828348	rs9874923	3	20101563	T	C	3.4699	0.000520652	4.21499e-06	12539	0
rs3828348	rs11708800	3	20297999	C	T	-3.0614	0.00220305	3.41789e-06	183897	0
rs3828348	rs17796904	3	20121349	T	C	-3.0397	0.00236814	3.24647e-06	7247	0
rs3828348	rs71316248	3	20138732	A	G	-2.1754	0.0296002	2.74995e-06	24630	0
rs3828348	rs2929400	3	20096766	A	G	-2.1682	0.0301435	1.82186e-06	17336	0
rs3828348	rs12636325	3	20123433	A	G	-2.2639	0.0235803	1.62682e-06	9331	0
rs3828348	rs4858174	3	20320190	C	T	-3.2575	0.00112398	1.40732e-06	206088	0
rs3828348	rs4858162	3	20257055	G	A	-3.1828	0.00145858	1.40602e-06	142953	0
rs3828348	rs73193239	3	20203711	G	A	-3.2572	0.00112517	1.40599e-06	89609	0
rs3828348	rs405571	3	19907859	T	G	1.7302	0.0835945	1.34659e-06	206243	0
rs3828348	rs4858770	3	20194423	T	C	-1.6711	0.0947019	1.34058e-06	80321	0
rs3828348	rs2948086	3	20099166	G	T	-2.428	0.0151823	1.26526e-06	14936	0
rs3828348	rs6779940	3	20298632	G	A	-3.0439	0.00233533	1.25317e-06	184530	0
rs3828348	rs1567201	3	20301763	G	A	1.901	0.057302	1.20462e-06	187661	0
rs3828348	rs4532153	3	20331302	A	G	-3.1933	0.00140657	1.15191e-06	217200	0
rs3828348	rs17515038	3	19946529	G	A	2.3245	0.0200987	9.56089e-07	167573	0
rs3828348	rs2948087	3	20099215	C	T	-2.3366	0.01946	9.50222e-07	14887	0
rs3828348	rs56274456	3	20321279	G	T	-1.4651	0.142894	9.38942e-07	207177	0
rs3828348	rs6777429	3	20102386	G	A	2.5361	0.0112095	9.03716e-07	11716	0
rs3828348	rs9816216	3	20104799	A	G	2.6849	0.00725515	8.99959e-07	9303	0
rs3828348	rs2089495	3	20239393	C	A	-2.5731	0.0100792	8.70464e-07	125291	0
rs3828348	rs4858168	3	20299798	T	G	-2.8389	0.00452693	8.69683e-07	185696	0
rs3828348	rs4419399	3	20134979	G	A	-2.8925	0.00382189	8.60985e-07	20877	0
rs3828348	rs4858772	3	20207293	A	C	-2.9612	0.00306443	8.41612e-07	93191	0
rs3828348	rs7355958	3	20099603	G	A	2.5274	0.0114911	8.2786e-07	14499	0
rs3828348	rs145964593	3	20274400	G	A	2.3944	0.0166476	8.19376e-07	160298	0
rs3828348	rs9832466	3	20100981	G	A	-2.7365	0.00620966	8.17542e-07	13121	0
rs3828348	rs12639358	3	20120752	G	A	-2.8056	0.0050223	7.93546e-07	6650	0
rs3828348	rs13069629	3	20138262	C	T	-2.2122	0.0269528	7.8198e-07	24160	0
rs3828348	rs9830185	3	20295665	C	A	-3.0586	0.00222374	7.66581e-07	181563	0
rs3828348	rs77143329	3	20322822	A	G	2.3068	0.021066	7.18083e-07	208720	0
rs3828348	rs2365793	3	20153394	A	G	-2.3469	0.0189303	6.9996e-07	39292	0
rs3828348	rs62243460	3	20295849	T	G	-3.013	0.00258679	6.70521e-07	181747	0
rs3828348	rs977162	3	20191506	T	C	-3.0107	0.00260646	6.66044e-07	77404	0
rs3828348	rs4858660	3	19994475	A	G	2.1439	0.0320409	6.56473e-07	119627	0
rs3828348	rs9819739	3	20140760	A	G	1.7746	0.075964	6.21193e-07	26658	0
rs3828348	rs9968122	3	19994271	A	G	2.7597	0.00578545	6.17123e-07	119831	0
rs3828348	rs6779759	3	20132189	G	T	-2.9752	0.00292798	6.01001e-07	18087	0
rs3828348	rs4241546	3	20147562	G	A	-2.5792	0.00990294	6.00843e-07	33460	0
rs3828348	rs10084714	3	20183332	C	T	1.5867	0.112581	5.94432e-07	69230	0
rs3828348	rs2365794	3	20156302	C	T	-2.6122	0.00899616	5.88977e-07	42200	0
rs3828348	rs2365361	3	20123797	A	G	-2.025	0.0428674	5.87133e-07	9695	0
rs3828348	rs7640134	3	20183010	G	A	-2.1001	0.03572	5.65428e-07	68908	0
rs3828348	rs41276509	3	20194255	G	A	-1.3131	0.189149	5.48886e-07	80153	0
rs3828348	rs80045752	3	20183460	T	G	-1.9277	0.0538925	5.45319e-07	69358	0
rs3828348	rs76398910	3	19924058	A	G	1.5705	0.116299	5.14289e-07	190044	0
rs3828348	rs7611765	3	20363795	G	A	-2.6167	0.00887843	5.01383e-07	249693	0
rs3828348	rs12636032	3	20105478	G	A	2.5488	0.0108094	5.01118e-07	8624	0
rs3828348	rs55752419	3	20321761	G	A	-2.1445	0.0319928	5.00939e-07	207659	0
rs3828348	rs2365370	3	20118980	G	A	-2.9112	0.00360043	5.00906e-07	4878	0
rs3828348	rs11128928	3	19990813	C	A	-1.645	0.0999698	4.99025e-07	123289	0
rs3828348	rs35172759	3	19990932	A	G	1.6537	0.0981885	4.95182e-07	123170	0
rs3828348	rs2948088	3	20099658	C	T	-2.492	0.0127026	4.7236e-07	14444	0
rs3828348	rs56060128	3	20321346	T	C	-1.7661	0.0773791	4.68622e-07	207244	0
rs3828348	rs1565192	3	20253941	T	C	-2.7647	0.00569752	4.63644e-07	139839	0
rs3828348	rs17006708	3	20226659	A	G	-2.2153	0.0267395	4.63162e-07	112557	0
rs3828348	rs2929403	3	20095914	A	G	-2.2373	0.0252667	4.59229e-07	18188	0
rs3828348	rs11921429	3	19930695	A	G	2.0188	0.043508	4.31752e-07	183407	0
rs3828348	rs11925477	3	19930743	G	T	1.9817	0.0475128	4.28115e-07	183359	0
rs3828348	rs9852074	3	20086790	T	G	0.22174	0.824516	4.26811e-07	27312	0
rs3828348	rs6784009	3	20326562	A	G	-2.7341	0.0062551	4.23394e-07	212460	0
rs3828348	rs11713069	3	20273528	G	A	-1.5851	0.112944	4.12874e-07	159426	0
rs3828348	rs77787954	3	20296812	G	T	2.8318	0.00462868	4.01782e-07	182710	0
rs3828348	rs59581357	3	20222627	C	T	-2.7655	0.00568356	4.00954e-07	108525	0
rs3828348	rs2365790	3	20090619	T	C	-1.9402	0.0523554	3.97101e-07	23483	0
rs3828348	rs147813419	3	19938327	T	C	1.0774	0.281302	3.80661e-07	175775	0
rs3828348	rs4642152	3	20356167	T	C	-2.8053	0.00502698	3.73782e-07	242065	0
rs3828348	rs151085224	3	20143754	C	A	2.8007	0.00509919	3.69149e-07	29652	0
rs3828348	rs9835099	3	20199385	C	T	-2.7954	0.00518355	3.63893e-07	85283	0
rs3828348	rs56296022	3	20205536	G	A	-2.7667	0.00566268	3.36859e-07	91434	0
rs3828348	rs7623123	3	20125788	C	T	-2.6192	0.00881363	3.31125e-07	11686	0
rs3828348	rs58070551	3	20218991	G	A	-2.7562	0.00584772	3.27544e-07	104889	0
rs3828348	rs1395985	3	20237433	T	C	-2.7559	0.00585309	3.27282e-07	123331	0
rs3828348	rs13097409	3	20167830	G	A	-2.036	0.0417504	3.2686e-07	53728	0
rs3828348	rs60290831	3	20219003	G	A	-2.7548	0.0058728	3.26324e-07	104901	0
rs3828348	rs58780300	3	20218980	C	T	-2.7543	0.00588178	3.25889e-07	104878	0
rs3828348	rs73175210	3	20221495	G	A	-2.7534	0.00589798	3.25109e-07	107393	0
rs3828348	rs9817616	3	20099878	T	C	2.4522	0.0141986	3.22315e-07	14224	0
rs3828348	rs2365371	3	20119143	C	A	-2.7205	0.00651833	2.97994e-07	5041	0
rs3828348	rs78828749	3	20327133	G	A	2.3344	0.0195748	2.96613e-07	213031	0
rs3828348	rs4417886	3	20108511	T	C	1.8057	0.0709652	2.89903e-07	5591	0
rs3828348	rs62243072	3	20080424	T	C	0.050657	0.959599	2.79698e-07	33678	0
rs3828348	rs3811674	3	20172150	C	T	-1.6789	0.0931715	2.76799e-07	58048	0
rs3828348	rs4133040	3	20323801	C	T	-2.2717	0.0231046	2.72025e-07	209699	0
rs3828348	rs79262878	3	20142709	T	G	-0.48189	0.629884	2.71354e-07	28607	0
rs3828348	rs76748926	3	20163751	C	T	-2.2025	0.02763	2.70472e-07	49649	0
rs3828348	rs2623075	3	20108144	T	C	-2.2617	0.0237159	2.68718e-07	5958	0
rs3828348	rs2948100	3	20049802	T	C	2.2936	0.0218135	2.6357e-07	64300	0
rs3828348	rs147694086	3	20109238	T	C	-2.2092	0.0271607	2.58075e-07	4864	0
rs3828348	rs11719815	3	20360329	G	A	-1.2649	0.205907	2.57797e-07	246227	0
rs3828348	rs79247024	3	20080534	A	G	-0.83961	0.401127	2.54927e-07	33568	0
rs3828348	rs3942473	3	20117320	A	G	-2.6488	0.00807781	2.47375e-07	3218	0
rs3828348	rs12492132	3	19922731	C	T	1.9218	0.0546309	2.38356e-07	191371	0
rs3828348	rs13090341	3	20108516	A	C	1.8027	0.0714353	2.31278e-07	5586	0
rs3828348	rs2293139	3	20136508	G	A	-2.2497	0.024468	2.3108e-07	22406	0
rs3828348	rs9855900	3	20147172	T	C	1.7669	0.077245	2.29903e-07	33070	0
rs3828348	rs10514674	3	20218793	C	T	-2.6137	0.00895676	2.26237e-07	104691	0
rs3828348	rs182624854	3	20082727	A	G	-0.60498	0.545192	2.25354e-07	31375	0
rs3828348	rs6771625	3	20216965	A	G	-2.5953	0.00945084	2.1599e-07	102863	0
rs3828348	rs10865760	3	20200232	C	T	-2.5936	0.00949769	2.15071e-07	86130	0
rs3828348	rs2929401	3	20096735	A	G	-1.0248	0.305458	2.14765e-07	17367	0
rs3828348	rs12639078	3	20079878	G	A	0.15928	0.873448	2.08882e-07	34224	0
rs3828348	rs73034177	3	20086102	T	G	-0.33841	0.735054	2.02844e-07	28000	0
rs3828348	rs1915922	3	20084079	T	C	0.098966	0.921165	2.01144e-07	30023	0
rs3828348	rs13070718	3	20003228	A	G	-1.663	0.0963124	1.99199e-07	110874	0
rs3828348	rs11717876	3	20221319	G	T	-2.5616	0.0104191	1.9858e-07	107217	0
rs3828348	rs6785134	3	20298766	C	T	-2.3481	0.0188695	1.93688e-07	184664	0
rs3828348	rs77232235	3	20184812	G	A	-2.2122	0.0269528	1.89804e-07	70710	0
rs3828348	rs2929399	3	20100051	A	G	-2.1866	0.0287717	1.89546e-07	14051	0
rs3828348	rs11716116	3	19989504	C	T	1.1931	0.23283	1.86475e-07	124598	0
rs3828348	rs115968804	3	20084702	A	G	-1.0816	0.27943	1.82945e-07	29400	0
rs3828348	rs78456400	3	20192653	G	A	-2.227	0.0259473	1.82488e-07	78551	0
rs3828348	rs6796606	3	20353217	C	T	-1.6288	0.103355	1.81443e-07	239115	0
rs3828348	rs62243131	3	20141308	G	A	1.9566	0.0503945	1.77831e-07	27206	0
rs3828348	rs7653063	3	20308776	T	G	-2.4422	0.0145981	1.77396e-07	194674	0
rs3828348	rs79346940	3	20211227	C	T	-1.8041	0.0712156	1.76473e-07	97125	0
rs3828348	rs74469631	3	20285081	C	T	2.5124	0.0119913	1.75998e-07	170979	0
rs3828348	rs6784715	3	20128811	G	A	-2.5121	0.0120015	1.7587e-07	14709	0
rs3828348	rs6550273	3	20041757	G	T	2.2561	0.0240644	1.72674e-07	72345	0
rs3828348	rs3849534	3	20089905	A	G	-0.46493	0.641982	1.72178e-07	24197	0
rs3828348	rs2948104	3	20045361	G	A	2.4976	0.0125037	1.69799e-07	68741	0
rs3828348	rs55811133	3	20208971	G	A	-2.4966	0.012539	1.6939e-07	94869	0
rs3828348	rs6775254	3	20062834	A	G	-1.8831	0.0596868	1.69038e-07	51268	0
rs3828348	rs4857936	3	20344772	G	T	-2.3071	0.0210492	1.68079e-07	230670	0
rs3828348	rs150101237	3	19907506	G	A	1.0632	0.287691	1.64142e-07	206596	0
rs3828348	rs9815395	3	20155504	C	T	-2.4831	0.0130245	1.63971e-07	41402	0
rs3828348	rs62243482	3	20322119	C	T	-1.5347	0.124858	1.63172e-07	208017	0
rs3828348	rs60507436	3	20340294	C	A	2.3472	0.0189151	1.60698e-07	226192	0
rs3828348	rs71316249	3	20150360	G	A	-2.197	0.0280204	1.6043e-07	36258	0
rs3828348	rs34705953	3	19997111	T	C	-1.5768	0.114842	1.49184e-07	116991	0
rs3828348	rs6791385	3	20136439	C	A	1.9434	0.0519678	1.45997e-07	22337	0
rs3828348	rs9828909	3	20212796	T	G	-2.3714	0.0177208	1.4298e-07	98694	0
rs3828348	rs62243098	3	20108154	C	A	1.6534	0.0982495	1.42679e-07	5948	0
rs3828348	rs34343204	3	20022595	A	G	-1.874	0.0609304	1.42298e-07	91507	0
rs3828348	rs35841175	3	20164642	T	C	-2.0066	0.0447923	1.40201e-07	50540	0
rs3828348	rs17006724	3	20231788	T	C	-2.4118	0.015874	1.38507e-07	117686	0
rs3828348	rs11713070	3	20273531	G	A	-1.0353	0.300529	1.38371e-07	159429	0
rs3828348	rs78242467	3	20203666	G	A	2.4077	0.0160534	1.3719e-07	89564	0
rs3828348	rs6550307	3	20097885	A	G	1.6082	0.107791	1.3599e-07	16217	0
rs3828348	rs6793985	3	20136485	C	T	1.9601	0.0499841	1.35516e-07	22383	0
rs3828348	rs78844889	3	20143671	T	G	-2.4012	0.0163414	1.35132e-07	29569	0
rs3828348	rs2170341	3	19982493	A	G	2.0266	0.0427033	1.3456e-07	131609	0
rs3828348	rs7653506	3	20357271	C	T	-2.2047	0.0274752	1.34208e-07	243169	0
rs3828348	rs36029475	3	20155604	G	A	-2.176	0.0295553	1.34059e-07	41502	0
rs3828348	rs2948107	3	20040189	T	G	2.3901	0.0168438	1.31701e-07	73913	0
rs3828348	rs11714203	3	20142666	C	T	-1.6741	0.0941109	1.31631e-07	28564	0
rs3828348	rs55919884	3	20217246	A	G	-2.3894	0.0168759	1.31488e-07	103144	0
rs3828348	rs9942096	3	20040805	T	C	2.3871	0.0169819	1.30791e-07	73297	0
rs3828348	rs4857938	3	20345119	A	C	-2.3853	0.0170652	1.30249e-07	231017	0
rs3828348	rs939851	3	20127751	C	T	-2.3801	0.0173079	1.28697e-07	13649	0
rs3828348	rs151299371	3	20227639	T	C	1.088	0.276595	1.27997e-07	113537	0
rs3828348	rs77547274	3	20273081	G	T	-0.90702	0.364396	1.26865e-07	158979	0
rs3828348	rs78340898	3	20301939	G	A	-1.4184	0.156074	1.24762e-07	187837	0
rs3828348	rs13090593	3	20131487	A	C	-2.3631	0.0181228	1.23776e-07	17385	0
rs3828348	rs145421415	3	20210238	T	C	-1.4758	0.139998	1.23452e-07	96136	0
rs3828348	rs73175211	3	20221620	T	C	-2.3514	0.0187029	1.20518e-07	107518	0
rs3828348	rs116788816	3	20270790	A	G	-1.0761	0.281883	1.18862e-07	156688	0
rs3828348	rs17795400	3	19975215	A	C	1.0943	0.273823	1.17208e-07	138887	0
rs3828348	rs58959589	3	20214124	T	G	-2.3323	0.0196849	1.15415e-07	100022	0
rs3828348	rs12638247	3	20101137	T	C	1.9664	0.0492524	1.14136e-07	12965	0
rs3828348	rs2929412	3	20038115	G	A	2.3231	0.0201738	1.13049e-07	75987	0
rs3828348	rs2929405	3	20093642	A	G	-2.1307	0.0331139	1.09664e-07	20460	0
rs3828348	rs77756562	3	19989362	G	T	0.18823	0.850696	1.08795e-07	124740	0
rs3828348	rs11715447	3	20140129	C	A	1.6883	0.0913537	1.08308e-07	26027	0
rs3828348	rs4858156	3	20143482	T	C	-2.2178	0.0265685	1.06979e-07	29380	0
rs3828348	rs4858768	3	20174369	G	A	-2.2932	0.0218365	1.0575e-07	60267	0
rs3828348	rs9857135	3	20147790	A	G	1.7597	0.0784587	1.05493e-07	33688	0
rs3828348	rs17006682	3	20201429	T	C	-1.6666	0.095594	1.04718e-07	87327	0
rs3828348	rs62243100	3	20120653	G	A	1.6187	0.105512	1.04194e-07	6551	0
rs3828348	rs78432343	3	20326360	A	C	-0.87006	0.384268	1.03956e-07	212258	0
rs3828348	rs13098588	3	20127585	G	A	-2.2776	0.0227504	1.02166e-07	13483	0
rs3828348	rs2948082	3	20095779	T	C	-0.99812	0.318221	1.01955e-07	18323	0
rs3828348	rs77001658	3	20024269	G	A	-1.6445	0.100073	1.01077e-07	89833	0
rs3828348	rs55803934	3	20209985	G	A	-1.4876	0.136856	1.00278e-07	95883	0
rs3828348	rs59458704	3	20331119	G	A	-2.2582	0.0239332	9.79094e-08	217017	0
rs3828348	rs17627906	3	20211020	G	A	-1.3532	0.175992	9.76021e-08	96918	0
rs3828348	rs79968304	3	20210021	C	T	-1.36	0.17383	9.60921e-08	95919	0
rs3828348	rs59200822	3	20123608	T	C	-0.47348	0.635871	9.60614e-08	9506	0
rs3828348	rs17797581	3	20174396	T	C	-2.2486	0.024538	9.58822e-08	60294	0
rs3828348	rs56103847	3	20123296	T	C	-0.41827	0.67575	9.44814e-08	9194	0
rs3828348	rs76674420	3	20275739	C	A	-1.0908	0.275361	9.33366e-08	161637	0
rs3828348	rs13085694	3	20023990	G	A	0.40137	0.688148	9.23108e-08	90112	0
rs3828348	rs140483462	3	20099839	T	C	1.4953	0.134836	9.22799e-08	14263	0
rs3828348	rs13097697	3	19986489	C	T	-0.73892	0.459956	9.19298e-08	127613	0
rs3828348	rs111785660	3	20029536	T	C	0.68355	0.494259	9.06167e-08	84566	0
rs3828348	rs4308300	3	20119295	G	A	-1.8076	0.0706688	9.06128e-08	5193	0
rs3828348	rs73818811	3	20144715	A	G	-0.67667	0.498615	8.98637e-08	30613	0
rs3828348	rs1122134	3	20241416	C	T	-2.1762	0.0295403	8.79417e-08	127314	0
rs3828348	rs2929347	3	19978971	T	C	0.55954	0.575793	8.77969e-08	135131	0
rs3828348	rs138120776	3	20277757	C	T	-2.1163	0.0343193	8.75751e-08	163655	0
rs3828348	rs34305656	3	20001837	T	G	-1.6114	0.107093	8.70222e-08	112265	0
rs3828348	rs17006623	3	20161043	T	G	1.7373	0.0823342	8.66267e-08	46941	0
rs3828348	rs2931386	3	19941074	G	A	1.3922	0.163862	8.60378e-08	173028	0
rs3828348	rs2948099	3	20052868	G	T	2.1927	0.028329	8.5035e-08	61234	0
rs3828348	rs62243138	3	20164871	G	A	-1.7625	0.0779849	8.43835e-08	50769	0
rs3828348	rs17191318	3	20275194	C	T	0.55029	0.58212	8.42273e-08	161092	0
rs3828348	rs35713165	3	20006346	T	G	-1.6936	0.0903413	8.3699e-08	107756	0
rs3828348	rs2929362	3	19961331	C	T	0.35131	0.725356	8.35545e-08	152771	0
rs3828348	rs35175665	3	20020861	T	C	-2.0209	0.0432901	8.2822e-08	93241	0
rs3828348	rs75518055	3	20145018	T	C	-0.487	0.626258	8.27483e-08	30916	0
rs3828348	rs76417042	3	20201347	T	G	-2.1774	0.0294507	8.23295e-08	87245	0
rs3828348	rs60916747	3	20123894	G	T	-0.54256	0.587433	8.20247e-08	9792	0
rs3828348	rs61445153	3	20339118	C	T	-2.1743	0.0296826	8.17942e-08	225016	0
rs3828348	rs115014362	3	20181904	T	C	2.173	0.0297803	8.1571e-08	67802	0
rs3828348	rs17678713	3	20192769	A	G	-2.1331	0.0329165	8.15036e-08	78667	0
rs3828348	rs11713727	3	20221241	A	C	-2.165	0.0303877	8.02135e-08	107139	0
rs3828348	rs56042248	3	20143625	C	T	1.8181	0.0690489	8.01778e-08	29523	0
rs3828348	rs56768621	3	20092983	A	G	0.5077	0.611664	7.93827e-08	21119	0
rs3828348	rs13324769	3	20001884	G	T	0.7707	0.440885	7.92576e-08	112218	0
rs3828348	rs35482904	3	20032425	A	G	-1.1939	0.232517	7.85329e-08	81677	0
rs3828348	rs13078505	3	20029447	T	C	-1.7578	0.0787815	7.81993e-08	84655	0
rs3828348	rs2948084	3	20097467	G	A	0.40363	0.686485	7.81432e-08	16635	0
rs3828348	rs74413606	3	20210513	A	G	-1.2344	0.217054	7.66823e-08	96411	0
rs3828348	rs62243081	3	20094875	G	A	1.6095	0.107507	7.62772e-08	19227	0
rs3828348	rs62241708	3	20240549	T	C	-1.637	0.10163	7.62541e-08	126447	0
rs3828348	rs61457790	3	20136186	A	G	1.6868	0.0916418	7.60734e-08	22084	0
rs3828348	rs9828701	3	20149203	G	A	1.8471	0.0647326	7.4577e-08	35101	0
rs3828348	rs13098043	3	19995611	A	G	1.6949	0.0900944	7.36377e-08	118491	0
rs3828348	rs3804572	3	20192686	G	A	-1.352	0.176375	7.29213e-08	78584	0
rs3828348	rs79070334	3	20185716	A	G	-2.1169	0.0342683	7.26093e-08	71614	0
rs3828348	rs61207556	3	20265812	C	T	-1.5027	0.132916	7.24644e-08	151710	0
rs3828348	rs6779730	3	20088933	A	G	-0.49133	0.623193	7.22355e-08	25169	0
rs3828348	rs116060401	3	20345536	C	A	-2.1137	0.0345409	7.21355e-08	231434	0
rs3828348	rs9836418	3	20101192	G	A	1.7563	0.0790372	7.20487e-08	12910	0
rs3828348	rs76766687	3	20280069	G	T	-2.1125	0.0346436	7.19589e-08	165967	0
rs3828348	rs952466	3	20264950	C	T	1.1896	0.234204	7.15178e-08	150848	0
rs3828348	rs7618928	3	20003809	A	C	-1.6255	0.104056	7.12833e-08	110293	0
rs3828348	rs28716666	3	20148409	T	C	1.9168	0.0552633	7.09793e-08	34307	0
rs3828348	rs12490215	3	20156185	G	A	1.8375	0.0661361	7.06333e-08	42083	0
rs3828348	rs2929384	3	19932499	G	A	1.3667	0.171719	7.0486e-08	181603	0
rs3828348	rs76269596	3	20233659	T	G	-2.0994	0.0357817	7.00642e-08	119557	0
rs3828348	rs2929413	3	20075674	T	C	-2.0976	0.0359405	6.98087e-08	38428	0
rs3828348	rs144973626	3	20332592	C	T	-2.0975	0.0359493	6.97946e-08	218490	0
rs3828348	rs76117137	3	20164851	C	T	-2.0525	0.0401211	6.96885e-08	50749	0
rs3828348	rs9845960	3	20298527	G	A	-1.4293	0.152918	6.91583e-08	184425	0
rs3828348	rs6770526	3	20299302	T	C	-1.7232	0.0848524	6.84366e-08	185200	0
rs3828348	rs6807771	3	20160634	A	C	1.6104	0.107311	6.80032e-08	46532	0
rs3828348	rs79116696	3	20263602	T	C	0.34974	0.726534	6.78388e-08	149500	0
rs3828348	rs7623136	3	20324381	A	G	-1.6016	0.109244	6.76538e-08	210279	0
rs3828348	rs76960730	3	20092931	A	G	-0.93227	0.351197	6.70438e-08	21171	0
rs3828348	rs12496946	3	19989736	G	A	1.3793	0.167802	6.67454e-08	124366	0
rs3828348	rs2686315	3	20188008	T	C	-1.3623	0.173103	6.63855e-08	73906	0
rs3828348	rs4241498	3	20319651	A	G	-2.0693	0.0385179	6.59393e-08	205549	0
rs3828348	rs80040167	3	20363285	A	G	-1.0863	0.277346	6.59388e-08	249183	0
rs3828348	rs12631435	3	20052185	T	C	-1.8547	0.0636391	6.54993e-08	61917	0
rs3828348	rs62243502	3	20330508	T	C	-1.6174	0.105792	6.44841e-08	216406	0
rs3828348	rs114312770	3	20125799	G	A	2.0567	0.0397151	6.43022e-08	11697	0
rs3828348	rs62243080	3	20094426	T	C	1.4878	0.136804	6.41077e-08	19676	0
rs3828348	rs11713618	3	20322019	A	C	-1.1825	0.237007	6.40251e-08	207917	0
rs3828348	rs7646128	3	20008994	G	A	-1.1889	0.234479	6.39523e-08	105108	0
rs3828348	rs13097157	3	20160139	A	G	-2.0533	0.0400435	6.38691e-08	46037	0
rs3828348	rs2929380	3	19941458	A	G	1.2313	0.218211	6.36309e-08	172644	0
rs3828348	rs2931389	3	19943071	A	G	1.3501	0.176984	6.33395e-08	171031	0
rs3828348	rs62243461	3	20296172	A	C	-1.837	0.0662099	6.3273e-08	182070	0
rs3828348	rs77405492	3	20218306	C	A	-1.3948	0.163076	6.32486e-08	104204	0
rs3828348	rs6769456	3	20349534	C	T	-2.0475	0.040609	6.31387e-08	235432	0
rs3828348	rs115176719	3	20113620	A	G	2.0462	0.0407367	6.29765e-08	482	0
rs3828348	rs17627936	3	20211243	T	C	-1	0.317311	6.29523e-08	97141	0
rs3828348	rs6774152	3	20330649	T	C	-1.7017	0.0888116	6.28617e-08	216547	0
rs3828348	rs58038632	3	20345465	A	G	-2.041	0.0412508	6.23325e-08	231363	0
rs3828348	rs35562268	3	20126294	T	G	-2.0342	0.0419314	6.15028e-08	12192	0
rs3828348	rs114004942	3	20358019	G	T	-2.0327	0.0420828	6.13216e-08	243917	0
rs3828348	rs2365375	3	20131036	A	G	-2.03	0.0423565	6.09972e-08	16934	0
rs3828348	rs1007842	3	20280624	G	A	-2.0274	0.0426215	6.06868e-08	166522	0
rs3828348	rs112075281	3	20083558	G	A	-0.46925	0.638891	6.06126e-08	30544	0
rs3828348	rs79544837	3	20354983	G	A	-2.026	0.0427648	6.05205e-08	240881	0
rs3828348	rs73181366	3	20347005	T	C	-2.0258	0.0427853	6.04968e-08	232903	0
rs3828348	rs7634934	3	20009231	T	C	-1.3653	0.172159	6.03433e-08	104871	0
rs3828348	rs73185156	3	20354074	G	A	-2.0212	0.0432591	5.99546e-08	239972	0
rs3828348	rs11720118	3	20318380	C	T	-2.0209	0.0432901	5.99195e-08	204278	0
rs3828348	rs9838186	3	20339157	A	G	-1.8488	0.0644867	5.92073e-08	225055	0
rs3828348	rs56117426	3	20094236	T	C	1.4903	0.136145	5.91762e-08	19866	0
rs3828348	rs115263311	3	19967730	A	G	-2.0133	0.0440831	5.90376e-08	146372	0
rs3828348	rs62241753	3	20262703	T	C	-1.6818	0.0926076	5.87979e-08	148601	0
rs3828348	rs11715212	3	20363142	T	C	-1.0999	0.271376	5.86609e-08	249040	0
rs3828348	rs62241706	3	20238317	T	C	-1.6176	0.105749	5.84173e-08	124215	0
rs3828348	rs73185157	3	20354401	A	G	-2.0077	0.0446752	5.83983e-08	240299	0
rs3828348	rs73818868	3	20305529	C	T	-2.0021	0.045274	5.77676e-08	191427	0
rs3828348	rs115371712	3	20331249	T	C	-1.6961	0.0898669	5.72168e-08	217147	0
rs3828348	rs4858183	3	20358655	G	A	-1.9957	0.0459666	5.70572e-08	244553	0
rs3828348	rs61215558	3	20308003	T	C	-1.9901	0.0465799	5.64447e-08	193901	0
rs3828348	rs58017386	3	20280886	C	T	-1.9803	0.0476698	5.53925e-08	166784	0
rs3828348	rs80075062	3	20358204	A	G	-1.958	0.05023	5.46852e-08	244102	0
rs3828348	rs2948109	3	20038883	A	G	1.9692	0.0489301	5.42306e-08	75219	0
rs3828348	rs67713322	3	20148258	T	G	1.7616	0.0781369	5.42208e-08	34156	0
rs3828348	rs73818879	3	20321016	A	G	-1.3088	0.190602	5.38056e-08	206914	0
rs3828348	rs9860301	3	20306520	C	A	1.8684	0.0617063	5.32726e-08	192418	0
rs3828348	rs2931388	3	19941357	T	G	0.66415	0.506594	5.29692e-08	172745	0
rs3828348	rs7615145	3	20010037	A	G	-1.6041	0.108692	5.28245e-08	104065	0
rs3828348	rs7639282	3	20133873	A	G	1.8576	0.0632258	5.26737e-08	19771	0
rs3828348	rs4858178	3	20343927	A	G	-1.3178	0.187571	5.23002e-08	229825	0
rs3828348	rs11128929	3	19996373	T	C	-1.431	0.15243	5.22883e-08	117729	0
rs3828348	rs114109630	3	20092720	G	A	-1.055	0.291425	5.20581e-08	21382	0
rs3828348	rs12629485	3	20005281	G	T	-1.2628	0.206661	5.20228e-08	108821	0
rs3828348	rs13098388	3	19995799	A	G	-1.5715	0.116067	5.1984e-08	118303	0
rs3828348	rs75997980	3	20091075	G	A	-0.38166	0.702714	5.18558e-08	23027	0
rs3828348	rs4858182	3	20355919	A	G	-1.9334	0.0531869	5.06877e-08	241817	0
rs3828348	rs146277743	3	20260897	C	A	-1.9321	0.0533472	5.05646e-08	146795	0
rs3828348	rs141539008	3	20347275	A	G	1.4887	0.136566	5.05552e-08	233173	0
rs3828348	rs60255931	3	20034462	A	C	-1.9316	0.0534089	5.05174e-08	79640	0
rs3828348	rs9823585	3	19986505	A	G	0.62954	0.528996	5.04096e-08	127597	0
rs3828348	rs2929414	3	20075645	T	C	-1.9197	0.0548958	4.94101e-08	38457	0
rs3828348	rs141872404	3	19896904	T	C	0.87606	0.380997	4.90966e-08	217198	0
rs3828348	rs79918454	3	20347496	A	G	-1.0879	0.276639	4.89511e-08	233394	0
rs3828348	rs60399133	3	20257101	C	T	-1.9128	0.0557737	4.87823e-08	142999	0
rs3828348	rs11705750	3	20291760	G	A	-1.9073	0.0564818	4.82892e-08	177658	0
rs3828348	rs73181360	3	20345346	A	G	-1.9064	0.0565983	4.82091e-08	231244	0
rs3828348	rs74678625	3	20327355	A	G	-1.9058	0.0566762	4.81558e-08	213253	0
rs3828348	rs17797343	3	20159193	G	T	0.14298	0.886306	4.7544e-08	45091	0
rs3828348	rs62243480	3	20311361	A	G	-1.6391	0.101192	4.74638e-08	197259	0
rs3828348	rs74918533	3	20255480	A	G	-1.8946	0.0581454	4.71747e-08	141378	0
rs3828348	rs77419836	3	20219362	C	T	-1.8934	0.0583047	4.70711e-08	105260	0
rs3828348	rs7628881	3	20295798	T	G	-1.8851	0.0594163	4.63627e-08	181696	0
rs3828348	rs78990495	3	20248420	A	G	-1.8809	0.0599855	4.60094e-08	134318	0
rs3828348	rs79463437	3	20228613	C	T	-1.8708	0.0613728	4.5174e-08	114511	0
rs3828348	rs2686324	3	20057456	G	T	1.7874	0.0738729	4.51351e-08	56646	0
rs3828348	rs78882686	3	20211354	G	A	-1.8696	0.0615394	4.5076e-08	97252	0
rs3828348	rs9877801	3	20037047	T	C	-1.8652	0.0621534	4.47193e-08	77055	0
rs3828348	rs7610196	3	20332446	T	C	-1.6476	0.0994348	4.43889e-08	218344	0
rs3828348	rs4857929	3	20308198	A	G	-1.2312	0.218248	4.43324e-08	194096	0
rs3828348	rs112486779	3	20253286	C	A	-1.8595	0.0629563	4.42625e-08	139184	0
rs3828348	rs77881320	3	20268416	T	G	-1.8587	0.0630697	4.41989e-08	154314	0
rs3828348	rs62241674	3	20211332	G	A	-0.1088	0.913361	4.30785e-08	97230	0
rs3828348	rs9871864	3	20352766	C	T	1.4433	0.148936	4.28092e-08	238664	0
rs3828348	rs11128940	3	20159199	A	G	0.094205	0.924946	4.27496e-08	45097	0
rs3828348	rs7618597	3	20134588	A	C	1.8395	0.0658417	4.2707e-08	20486	0
rs3828348	rs55820739	3	20298611	A	C	-1.8375	0.0661361	4.25554e-08	184509	0
rs3828348	rs79476323	3	20219238	C	T	-1.8369	0.0662247	4.251e-08	105136	0
rs3828348	rs12107603	3	20344204	C	T	-1.2041	0.228551	4.21854e-08	230102	0
rs3828348	rs9838851	3	20309485	A	G	-1.7399	0.0818766	4.21772e-08	195383	0
rs3828348	rs114127777	3	20357642	G	A	-1.8299	0.0672649	4.19856e-08	243540	0
rs3828348	rs56916846	3	20231073	A	G	-1.8191	0.0688962	4.11931e-08	116971	0
rs3828348	rs77653538	3	20265703	T	C	-1.1826	0.236968	4.10973e-08	151601	0
rs3828348	rs75880561	3	20351567	G	A	-1.5301	0.125992	4.06747e-08	237465	0
rs3828348	rs6774367	3	20163077	A	G	1.807	0.0707623	4.03283e-08	48975	0
rs3828348	rs11711831	3	20309385	T	C	-1.8011	0.0716871	3.99152e-08	195283	0
rs3828348	rs78078666	3	20267561	T	C	-1.0315	0.302306	3.98939e-08	153459	0
rs3828348	rs4857941	3	20353447	T	C	-1.0835	0.278587	3.98019e-08	239345	0
rs3828348	rs11716742	3	20324421	T	C	-1.7981	0.0721612	3.97074e-08	210319	0
rs3828348	rs7633812	3	20109151	A	C	0.76262	0.44569	3.95839e-08	4951	0
rs3828348	rs7609905	3	20358234	G	A	-1.3553	0.175322	3.92539e-08	244132	0
rs3828348	rs6777193	3	20318698	A	G	-1.6537	0.0981885	3.89509e-08	204596	0
rs3828348	rs145171613	3	20207472	A	G	-1.787	0.0739375	3.89505e-08	93370	0
rs3828348	rs13082670	3	19917518	G	A	1.7803	0.0750269	3.85029e-08	196584	0
rs3828348	rs182725620	3	20266839	C	T	-1.7663	0.0773455	3.75895e-08	152737	0
rs3828348	rs150085983	3	20343066	A	G	-1.7623	0.0780186	3.73338e-08	228964	0
rs3828348	rs11128931	3	20027708	G	A	-1.2047	0.228319	3.71846e-08	86394	0
rs3828348	rs6550413	3	20231519	A	G	-1.7544	0.079362	3.68356e-08	117417	0
rs3828348	rs79578223	3	20269629	A	G	-1.75	0.0801183	3.65619e-08	155527	0
rs3828348	rs144078126	3	20166403	A	G	-1.7481	0.0804467	3.64446e-08	52301	0
rs3828348	rs115973386	3	20347082	A	G	-1.7457	0.0808631	3.62971e-08	232980	0
rs3828348	rs17796115	3	20004260	G	A	-1.3716	0.170188	3.62685e-08	109842	0
rs3828348	rs62243481	3	20319617	T	C	-1.7421	0.0814909	3.60774e-08	205515	0
rs3828348	rs13082980	3	20035670	G	A	-1.6175	0.10577	3.60735e-08	78432	0
rs3828348	rs12487701	3	20037321	C	T	1.739	0.0820348	3.58896e-08	76781	0
rs3828348	rs12635277	3	20340479	G	A	-1.7361	0.0825462	3.57151e-08	226377	0
rs3828348	rs6771941	3	20157077	T	G	1.6289	0.103334	3.55904e-08	42975	0
rs3828348	rs73818882	3	20336648	G	A	-1.7333	0.0830424	3.55477e-08	222546	0
rs3828348	rs113037021	3	20294489	T	C	-1.7295	0.0837196	3.53223e-08	180387	0
rs3828348	rs7620608	3	20095378	C	T	-1.1495	0.25035	3.50254e-08	18724	0
rs3828348	rs10084654	3	19944215	A	G	1.304	0.192234	3.48503e-08	169887	0
rs3828348	rs59213344	3	20171631	T	G	-1.7188	0.0856508	3.46976e-08	57529	0
rs3828348	rs10048973	3	20310573	T	C	1.7188	0.0856508	3.46976e-08	196471	0
rs3828348	rs79911590	3	20322718	A	G	-1.7171	0.0859609	3.45997e-08	208616	0
rs3828348	rs2931395	3	19946806	C	T	1.7156	0.0862353	3.45137e-08	167296	0
rs3828348	rs115667228	3	20212771	C	A	-1.7108	0.087118	3.42403e-08	98669	0
rs3828348	rs7434271	3	19985778	C	T	-0.79703	0.425434	3.39942e-08	128324	0
rs3828348	rs17006733	3	20234229	G	A	-1.7062	0.0879708	3.3981e-08	120127	0
rs3828348	rs58942369	3	20297284	A	G	-1.7058	0.0880453	3.39586e-08	183182	0
rs3828348	rs78389688	3	20358402	A	G	-1.7051	0.0881758	3.39194e-08	244300	0
rs3828348	rs2931402	3	19960639	G	A	1.6988	0.0893569	3.35695e-08	153463	0
rs3828348	rs79815494	3	19988108	C	T	0.17678	0.859681	3.34424e-08	125994	0
rs3828348	rs426022	3	19896642	T	C	1.1872	0.235149	3.34361e-08	217460	0
rs3828348	rs17006610	3	20152563	A	G	1.6931	0.0904364	3.32571e-08	38461	0
rs3828348	rs73185160	3	20356955	A	G	-1.686	0.0917958	3.28735e-08	242853	0
rs3828348	rs60294437	3	20115745	G	A	-0.41847	0.675604	3.27549e-08	1643	0
rs3828348	rs61172737	3	20297192	A	G	-1.6809	0.0927823	3.26016e-08	183090	0
rs3828348	rs113510763	3	20327249	A	G	-1.677	0.0935425	3.23958e-08	213147	0
rs3828348	rs13093485	3	20042462	A	G	-1.6705	0.0948205	3.20567e-08	71640	0
rs3828348	rs145646383	3	20214874	T	C	-1.6688	0.095157	3.19688e-08	100772	0
rs3828348	rs73818869	3	20306874	A	C	-1.6683	0.0952562	3.19431e-08	192772	0
rs3828348	rs73037182	3	20235676	C	T	1.6578	0.0973578	3.14081e-08	121574	0
rs3828348	rs2931382	3	19939488	C	A	1.3818	0.167033	3.12784e-08	174614	0
rs3828348	rs34417128	3	20029081	G	A	-1.4233	0.154649	3.11874e-08	85021	0
rs3828348	rs11710231	3	20296011	G	A	-1.6488	0.0991886	3.09594e-08	181909	0
rs3828348	rs2292228	3	20196923	T	C	-1.6007	0.109443	3.07074e-08	82821	0
rs3828348	rs57485859	3	20339304	A	G	-1.6434	0.1003	3.06943e-08	225202	0
rs3828348	rs35801709	3	20166939	G	A	-0.44289	0.657845	3.06326e-08	52837	0
rs3828348	rs56337237	3	20125171	G	T	1.6414	0.100714	3.0597e-08	11069	0
rs3828348	rs13086159	3	20018135	A	C	-1.639	0.101213	3.04807e-08	95967	0
rs3828348	rs17181862	3	20019470	A	G	-1.639	0.101213	3.04807e-08	94632	0
rs3828348	rs62241665	3	20176426	C	T	-1.6319	0.102701	3.01403e-08	62324	0
rs3828348	rs77154822	3	20309702	A	G	-1.0254	0.305174	3.0133e-08	195600	0
rs3828348	rs6796425	3	20016593	T	C	-1.6316	0.102764	3.01261e-08	97509	0
rs3828348	rs79733891	3	20143909	G	A	-1.371	0.170375	2.98565e-08	29807	0
rs3828348	rs76605753	3	20335949	C	T	-1.6186	0.105533	2.95167e-08	221847	0
rs3828348	rs59608170	3	19993083	C	T	-1.6176	0.105749	2.94706e-08	121019	0
rs3828348	rs2931385	3	19940877	G	A	0.7616	0.446299	2.92258e-08	173225	0
rs3828348	rs78684476	3	20145861	A	G	-0.26293	0.792605	2.89953e-08	31759	0
rs3828348	rs11716073	3	20318709	A	G	-1.6035	0.108824	2.88304e-08	204607	0
rs3828348	rs2174845	3	20254158	A	C	-1.4952	0.134862	2.86949e-08	140056	0
rs3828348	rs62243503	3	20337494	G	A	-1.3741	0.169411	2.86284e-08	223392	0
rs3828348	rs77194360	3	20212227	T	C	-1.5987	0.109887	2.86169e-08	98125	0
rs3828348	rs4858179	3	20351502	A	C	-1.2094	0.226509	2.8613e-08	237400	0
rs3828348	rs144794587	3	20008186	C	T	1.5985	0.109932	2.8608e-08	105916	0
rs3828348	rs116785376	3	20189565	T	C	-1.5364	0.12444	2.85584e-08	75463	0
rs3828348	rs55656054	3	20340672	G	A	-1.5964	0.1104	2.85154e-08	226570	0
rs3828348	rs11128930	3	20022050	A	G	-1.5961	0.110466	2.85022e-08	92052	0
rs3828348	rs4550839	3	20324430	A	G	-1.4177	0.156278	2.79649e-08	210328	0
rs3828348	rs12152222	3	20246151	G	A	-1.5709	0.116206	2.74231e-08	132049	0
rs3828348	rs4858776	3	20232809	T	G	-1.5667	0.117185	2.72489e-08	118707	0
rs3828348	rs35601423	3	20341049	T	C	-1.5637	0.117888	2.71254e-08	226947	0
rs3828348	rs6780664	3	20349801	A	G	-1.5626	0.118147	2.70804e-08	235699	0
rs3828348	rs1906130	3	19927917	T	C	1.467	0.142376	2.68017e-08	186185	0
rs3828348	rs2929346	3	19979487	T	C	0.57455	0.565596	2.64244e-08	134615	0
rs3828348	rs34872212	3	20052928	G	A	-1.5432	0.122782	2.63027e-08	61174	0
rs3828348	rs7622992	3	20196647	C	T	-1.5423	0.123001	2.62674e-08	82545	0
rs3828348	rs2661376	3	20192146	T	C	-1.5394	0.123707	2.61541e-08	78044	0
rs3828348	rs35684714	3	20045519	G	A	-1.5379	0.124073	2.60958e-08	68583	0
rs3828348	rs146031596	3	20224379	A	G	-1.522	0.128009	2.5489e-08	110277	0
rs3828348	rs56221418	3	20331876	C	T	-1.5192	0.128712	2.53843e-08	217774	0
rs3828348	rs4857940	3	20348477	A	G	-1.1716	0.241358	2.52399e-08	234375	0
rs3828348	rs55706011	3	20331814	C	T	-1.5139	0.130051	2.51877e-08	217712	0
rs3828348	rs115009440	3	19953031	T	C	-1.5113	0.130712	2.50921e-08	161071	0
rs3828348	rs12495866	3	19988182	G	A	-0.42915	0.667814	2.50799e-08	125920	0
rs3828348	rs79913061	3	20328936	G	A	-1.5105	0.130916	2.50628e-08	214834	0
rs3828348	rs2306774	3	19923822	C	T	-0.53888	0.58997	2.50596e-08	190280	0
rs3828348	rs79959735	3	20265493	T	G	0.36098	0.718114	2.48473e-08	151391	0
rs3828348	rs9835991	3	20020443	C	T	0.13948	0.889071	2.47889e-08	93659	0
rs3828348	rs17180735	3	19973830	C	T	-0.23591	0.813503	2.47787e-08	140272	0
rs3828348	rs9876811	3	20353570	C	T	-0.17021	0.864845	2.46906e-08	239468	0
rs3828348	rs441117	3	19881723	A	G	1.4302	0.15266	2.44016e-08	232379	0
rs3828348	rs4417887	3	20331314	G	A	-1.4719	0.141048	2.43972e-08	217212	0
rs3828348	rs62241672	3	20197945	T	C	-1.4693	0.141751	2.37098e-08	83843	0
rs3828348	rs28545351	3	20339104	G	A	0.41593	0.677461	2.36203e-08	225002	0
rs3828348	rs76226350	3	20359217	A	G	-1.1704	0.24184	2.35663e-08	245115	0
rs3828348	rs145669374	3	20327928	A	G	-1.4619	0.143769	2.33717e-08	213826	0
rs3828348	rs11918067	3	20333731	G	T	-1.4606	0.144125	2.33288e-08	219629	0
rs3828348	rs2929350	3	19974700	C	T	0.76868	0.442083	2.31982e-08	139402	0
rs3828348	rs13068289	3	20045445	C	A	-1.4507	0.146863	2.30059e-08	68657	0
rs3828348	rs116308031	3	20234914	A	G	-1.4502	0.147003	2.29898e-08	120812	0
rs3828348	rs55939040	3	20340245	A	C	-1.4481	0.147589	2.29222e-08	226143	0
rs3828348	rs269377	3	19878733	T	C	1.4477	0.147701	2.29094e-08	235369	0
rs3828348	rs11719008	3	19888442	C	A	-1.4467	0.147981	2.28773e-08	225660	0
rs3828348	rs80356404	3	20327381	A	G	-1.4433	0.148936	2.27689e-08	213279	0
rs3828348	rs62241673	3	20207459	T	C	-1.3653	0.172159	2.23718e-08	93357	0
rs3828348	rs7620481	3	20196571	C	A	-1.425	0.154157	2.21982e-08	82469	0
rs3828348	rs75335460	3	20297122	T	C	-0.85725	0.391307	2.18104e-08	183020	0
rs3828348	rs55812129	3	20217355	C	T	-1.41	0.15854	2.17464e-08	103253	0
rs3828348	rs269374	3	19874729	A	C	1.4079	0.159161	2.16843e-08	239373	0
rs3828348	rs74394491	3	20213126	G	A	-1.4056	0.159843	2.16165e-08	99024	0
rs3828348	rs269382	3	19920210	A	C	1.405	0.160021	2.15989e-08	193892	0
rs3828348	rs57524014	3	20294243	T	C	-1.3869	0.165472	2.10775e-08	180141	0
rs3828348	rs115772866	3	19955720	A	C	-1.3865	0.165594	2.10662e-08	158382	0
rs3828348	rs77307978	3	20199967	G	A	-1.3863	0.165655	2.10605e-08	85865	0
rs3828348	rs4610240	3	19985955	C	T	-0.52374	0.600459	2.09112e-08	128147	0
rs3828348	rs115281586	3	20354104	A	G	1.3784	0.16808	2.08392e-08	240002	0
rs3828348	rs2929374	3	19948053	T	C	-0.088439	0.929528	2.0624e-08	166049	0
rs3828348	rs4858175	3	20326944	T	C	-1.3636	0.172693	2.04343e-08	212842	0
rs3828348	rs4858172	3	20319035	T	C	-0.99074	0.321813	2.03983e-08	204933	0
rs3828348	rs74514290	3	20329105	A	C	-1.3562	0.175036	2.02364e-08	215003	0
rs3828348	rs77171617	3	20231264	G	A	-1.3527	0.176151	2.01438e-08	117162	0
rs3828348	rs74622448	3	20350235	A	G	-1.1405	0.254078	1.99952e-08	236133	0
rs3828348	rs9856107	3	20353124	T	C	-0.9949	0.319785	1.99648e-08	239022	0
rs3828348	rs76496349	3	20331918	T	C	-1.0732	0.283181	1.99434e-08	217816	0
rs3828348	rs73039201	3	20289438	G	A	1.3373	0.181125	1.97443e-08	175336	0
rs3828348	rs11128947	3	20324204	T	C	-1.3292	0.183782	1.95391e-08	210102	0
rs3828348	rs11713298	3	19886968	C	T	-1.3188	0.187236	1.92806e-08	227134	0
rs3828348	rs269363	3	19864410	A	C	1.3174	0.187705	1.92462e-08	249692	0
rs3828348	rs1143451	3	20020154	G	A	-1.2269	0.21986	1.92023e-08	93948	0
rs3828348	rs4478095	3	20343274	G	A	-1.3142	0.188779	1.9168e-08	229172	0
rs3828348	rs111602419	3	19993544	A	G	-1.3132	0.189116	1.91437e-08	120558	0
rs3828348	rs73039199	3	20288740	C	T	1.3121	0.189486	1.9117e-08	174638	0
rs3828348	rs147396246	3	20131184	A	G	-1.3055	0.191723	1.89579e-08	17082	0
rs3828348	rs2929349	3	19975582	G	A	0.61546	0.538251	1.8834e-08	138520	0
rs3828348	rs1386311	3	19927422	A	G	1.2974	0.194494	1.87656e-08	186680	0
rs3828348	rs62241671	3	20197616	A	G	-1.2941	0.195631	1.86882e-08	83514	0
rs3828348	rs62243099	3	20112796	T	C	1.2915	0.19653	1.86275e-08	1306	0
rs3828348	rs144295045	3	19883950	C	T	1.2891	0.197363	1.85718e-08	230152	0
rs3828348	rs6791424	3	20290873	T	C	1.289	0.197398	1.85695e-08	176771	0
rs3828348	rs17804451	3	20254958	G	A	-1.2761	0.20192	1.82747e-08	140856	0
rs3828348	rs73039189	3	20282373	T	G	1.2745	0.202486	1.82387e-08	168271	0
rs3828348	rs78895864	3	20088984	C	T	-1.268	0.204798	1.80935e-08	25118	0
rs3828348	rs13079262	3	19962223	A	G	0.68627	0.492543	1.80674e-08	151879	0
rs3828348	rs12638108	3	20287463	G	T	1.264	0.20623	1.80051e-08	173361	0
rs3828348	rs6550351	3	20162542	T	C	-0.78545	0.43219	1.78495e-08	48440	0
rs3828348	rs12632924	3	19920147	C	T	-0.59827	0.54966	1.76072e-08	193955	0
rs3828348	rs79763377	3	20234299	A	G	-1.2233	0.221216	1.71449e-08	120197	0
rs3828348	rs13065319	3	20032624	A	G	-1.2218	0.221783	1.71145e-08	81478	0
rs3828348	rs2929345	3	19979728	A	G	0.74889	0.453924	1.70731e-08	134374	0
rs3828348	rs2929356	3	19970062	A	G	0.44946	0.6531	1.68767e-08	144040	0
rs3828348	rs150947008	3	20254527	G	A	-1.2091	0.226624	1.68609e-08	140425	0
rs3828348	rs1395988	3	20305232	A	C	-1.2033	0.22886	1.67472e-08	191130	0
rs3828348	rs11707999	3	20206009	T	C	-1.2011	0.229712	1.67044e-08	91907	0
rs3828348	rs79742568	3	20236845	T	C	-1.201	0.229751	1.67025e-08	122743	0
rs3828348	rs187582078	3	20077079	C	A	-1.1989	0.230567	1.66618e-08	37023	0
rs3828348	rs184460762	3	19981021	T	C	1.1929	0.232909	1.65466e-08	133081	0
rs3828348	rs79337773	3	20087953	G	A	-1.1913	0.233536	1.65161e-08	26149	0
rs3828348	rs114282382	3	20015931	T	C	1.1852	0.235938	1.64007e-08	98171	0
rs3828348	rs17627992	3	20264316	G	A	-1.1797	0.23812	1.62979e-08	150214	0
rs3828348	rs71316238	3	19972827	A	G	1.1786	0.238557	1.62775e-08	141275	0
rs3828348	rs62241669	3	20191421	A	G	-1.1775	0.238996	1.62571e-08	77319	0
rs3828348	rs73177821	3	20072495	A	G	-1.1769	0.239235	1.6246e-08	41607	0
rs3828348	rs269383	3	19920106	T	C	1.1712	0.241518	1.61412e-08	193996	0
rs3828348	rs4241500	3	20325665	A	G	-1.1629	0.24487	1.59907e-08	211563	0
rs3828348	rs115260750	3	20105659	G	A	-0.35293	0.724141	1.5888e-08	8443	0
rs3828348	rs73818810	3	20143380	T	C	-0.68661	0.492329	1.58831e-08	29278	0
rs3828348	rs2931380	3	19936589	A	C	0.9801	0.327037	1.57629e-08	177513	0
rs3828348	rs114583973	3	20270261	G	A	-1.1465	0.251588	1.57005e-08	156159	0
rs3828348	rs75424302	3	19921687	A	G	1.1434	0.252873	1.56466e-08	192415	0
rs3828348	rs75681946	3	20244965	G	T	-1.1276	0.259489	1.53775e-08	130863	0
rs3828348	rs75411293	3	20310191	C	T	-1.1212	0.262203	1.52708e-08	196089	0
rs3828348	rs115967152	3	20285832	T	C	-1.1208	0.262373	1.52642e-08	171730	0
rs3828348	rs58086354	3	20308410	T	C	-1.0028	0.315957	1.52148e-08	194308	0
rs3828348	rs2929373	3	19949804	T	C	0.050838	0.959455	1.51623e-08	164298	0
rs3828348	rs77145836	3	19932310	C	T	0.53611	0.591883	1.50025e-08	181792	0
rs3828348	rs17191514	3	20280242	C	T	1.1026	0.270201	1.49684e-08	166140	0
rs3828348	rs113623565	3	19926397	C	T	1.1004	0.271158	1.49334e-08	187705	0
rs3828348	rs78443245	3	19946040	T	C	-1.0752	0.282285	1.45427e-08	168062	0
rs3828348	rs77904840	3	19867464	A	G	-1.0696	0.284799	1.44584e-08	246638	0
rs3828348	rs17006410	3	19984778	A	G	-1.053	0.292341	1.42142e-08	129324	0
rs3828348	rs2929361	3	19966551	C	A	0.70581	0.480306	1.4144e-08	147551	0
rs3828348	rs13090369	3	19906173	T	C	1.0435	0.296717	1.40779e-08	207929	0
rs3828348	rs6550227	3	19976253	G	A	0.0082641	0.993406	1.39935e-08	137849	0
rs3828348	rs71316239	3	19983631	T	C	-1.0228	0.306402	1.37897e-08	130471	0
rs3828348	rs62243076	3	20087944	T	C	0.21842	0.827102	1.36878e-08	26158	0
rs3828348	rs115073080	3	20309972	T	G	-1.0112	0.311921	1.36333e-08	195870	0
rs3828348	rs111345314	3	19965877	C	T	-0.20702	0.835994	1.3631e-08	148225	0
rs3828348	rs145604767	3	20324562	T	C	-0.99995	0.317335	1.34849e-08	210460	0
rs3828348	rs35747495	3	20077262	T	C	-0.02411	0.980765	1.34567e-08	36840	0
rs3828348	rs12638170	3	19976648	T	C	0.76684	0.443177	1.34177e-08	137454	0
rs3828348	rs9846056	3	20342264	G	T	-0.36396	0.715888	1.33736e-08	228162	0
rs3828348	rs6782298	3	20334676	G	A	-0.37097	0.71066	1.33043e-08	220574	0
rs3828348	rs7646538	3	19958023	A	C	0.9845	0.32487	1.32865e-08	156079	0
rs3828348	rs2102393	3	20313017	G	A	-0.8907	0.37309	1.32355e-08	198915	0
rs3828348	rs74787170	3	20028212	C	T	-0.97964	0.327264	1.32253e-08	85890	0
rs3828348	rs11715831	3	20323977	A	G	-0.97502	0.32955	1.31677e-08	209875	0
rs3828348	rs13077454	3	20004571	A	G	-0.30723	0.758668	1.29686e-08	109531	0
rs3828348	rs112089607	3	20326495	T	C	-0.95216	0.341016	1.28901e-08	212393	0
rs3828348	rs111948277	3	19875743	G	A	-0.95186	0.341168	1.28865e-08	238359	0
rs3828348	rs9968227	3	20332352	A	G	-0.94559	0.344358	1.28126e-08	218250	0
rs3828348	rs11716728	3	20324205	A	G	-0.93135	0.351673	1.26481e-08	210103	0
rs3828348	rs11929581	3	20328446	T	C	-0.93028	0.352226	1.26359e-08	214344	0
rs3828348	rs74500624	3	20266149	G	A	-0.92948	0.35264	1.26268e-08	152047	0
rs3828348	rs149419702	3	19931410	A	C	0.90649	0.364677	1.23717e-08	182692	0
rs3828348	rs13070909	3	20293724	T	C	0.32457	0.745507	1.22802e-08	179622	0
rs3828348	rs189867167	3	20143336	C	T	-0.88824	0.374412	1.21773e-08	29234	0
rs3828348	rs56059530	3	20310288	T	C	-0.8752	0.381465	1.20426e-08	196186	0
rs3828348	rs4858632	3	20014606	C	T	-0.036157	0.971157	1.20239e-08	99496	0
rs3828348	rs9837373	3	20335669	C	T	-0.42208	0.672967	1.19286e-08	221567	0
rs3828348	rs75482782	3	20162869	G	T	-0.73321	0.46343	1.19267e-08	48767	0
rs3828348	rs62279143	3	19966199	C	T	-0.19445	0.845824	1.1848e-08	147903	0
rs3828348	rs115173410	3	20009258	T	C	-0.42474	0.671026	1.18089e-08	104844	0
rs3828348	rs73819048	3	19961562	T	C	-0.85147	0.394508	1.18063e-08	152540	0
rs3828348	rs2087107	3	19952070	C	T	0.8496	0.395548	1.17882e-08	162032	0
rs3828348	rs11708657	3	20336814	A	C	-0.84498	0.398122	1.17437e-08	222712	0
rs3828348	rs139109573	3	20224951	G	A	0.84126	0.400202	1.17081e-08	110849	0
rs3828348	rs116079596	3	20295690	A	G	-0.83758	0.402267	1.16732e-08	181588	0
rs3828348	rs116594469	3	20133342	A	G	-0.74829	0.454285	1.16634e-08	19240	0
rs3828348	rs34474929	3	20327238	G	A	0.83528	0.40356	1.16515e-08	213136	0
rs3828348	rs74777571	3	19946472	T	C	0.16155	0.87166	1.16178e-08	167630	0
rs3828348	rs62241286	3	19999061	G	A	0.0069349	0.994467	1.1594e-08	115041	0
rs3828348	rs9968226	3	20332432	T	C	-0.8262	0.408691	1.15668e-08	218330	0
rs3828348	rs78622065	3	20102642	A	C	0.023906	0.980928	1.15546e-08	11460	0
rs3828348	rs145925561	3	20337362	A	G	0.81936	0.412581	1.1504e-08	223260	0
rs3828348	rs13067641	3	19957166	T	C	0.66304	0.507305	1.14804e-08	156936	0
rs3828348	rs147366545	3	19902813	G	A	0.81357	0.415891	1.14515e-08	211289	0
rs3828348	rs113456299	3	20163868	A	G	-0.80955	0.418199	1.14154e-08	49766	0
rs3828348	rs71316233	3	19936723	T	C	0.80004	0.423688	1.13312e-08	177379	0
rs3828348	rs78944158	3	20239850	G	A	-0.79492	0.42666	1.12866e-08	125748	0
rs3828348	rs116662469	3	19870546	C	T	0.79383	0.427294	1.12771e-08	243556	0
rs3828348	rs6770750	3	19968583	T	C	0.79277	0.427912	1.1268e-08	145519	0
rs3828348	rs142351156	3	20285583	T	C	-0.7884	0.430463	1.12304e-08	171481	0
rs3828348	rs2929355	3	19970111	T	G	0.67456	0.499955	1.12003e-08	143991	0
rs3828348	rs80181101	3	20267818	T	C	-0.78057	0.435055	1.11639e-08	153716	0
rs3828348	rs4858163	3	20257888	C	A	-0.77999	0.435397	1.1159e-08	143786	0
rs3828348	rs144756704	3	19889799	C	A	0.77895	0.436009	1.11502e-08	224303	0
rs3828348	rs79423088	3	20321873	T	C	-0.77441	0.438688	1.11123e-08	207771	0
rs3828348	rs2929376	3	19947630	A	G	0.76733	0.442885	1.10538e-08	166472	0
rs3828348	rs12489472	3	20301354	C	A	0.061882	0.950657	1.10013e-08	187252	0
rs3828348	rs13070520	3	20293606	C	A	0.75809	0.448397	1.09787e-08	179504	0
rs3828348	rs2929370	3	19951815	T	C	0.75631	0.449463	1.09644e-08	162287	0
rs3828348	rs137949377	3	20094091	C	T	-0.36944	0.7118	1.09335e-08	20011	0
rs3828348	rs6767614	3	19955334	A	G	0.74705	0.455033	1.08908e-08	158768	0
rs3828348	rs35653656	3	20209287	G	A	0.74432	0.456683	1.08694e-08	95185	0
rs3828348	rs6785528	3	19968100	C	T	0.74358	0.457131	1.08636e-08	146002	0
rs3828348	rs13068843	3	19890285	A	G	0.62439	0.532371	1.07661e-08	223817	0
rs3828348	rs2931401	3	19958440	G	T	0.72915	0.46591	1.07525e-08	155662	0
rs3828348	rs13059504	3	20258143	A	G	0.25481	0.79887	1.07072e-08	144041	0
rs3828348	rs13059510	3	20258145	A	G	0.22658	0.82075	1.06371e-08	144043	0
rs3828348	rs2929358	3	19968899	C	T	0.71187	0.476545	1.06238e-08	145203	0
rs3828348	rs2931392	3	19951308	A	G	0.71087	0.477165	1.06165e-08	162794	0
rs3828348	rs115818076	3	20064541	G	A	0.70962	0.47794	1.06074e-08	49561	0
rs3828348	rs6762007	3	20316816	C	T	-0.70709	0.479511	1.0589e-08	202714	0
rs3828348	rs150557864	3	19875042	A	G	0.70699	0.479573	1.05883e-08	239060	0
rs3828348	rs567307	3	19915760	G	A	0.69922	0.484415	1.05325e-08	198342	0
rs3828348	rs79997387	3	20251471	T	C	0.68058	0.496137	1.04023e-08	137369	0
rs3828348	rs13061711	3	19956132	T	C	0.67648	0.498736	1.03744e-08	157970	0
rs3828348	rs73818808	3	20136085	C	T	-0.66737	0.504536	1.03131e-08	21983	0
rs3828348	rs75775175	3	19873711	A	G	-0.66007	0.509209	1.02649e-08	240391	0
rs3828348	rs62241329	3	20048111	A	G	-0.37124	0.710459	1.02122e-08	65991	0
rs3828348	rs2929357	3	19969905	G	T	0.64829	0.516797	1.01887e-08	144197	0
rs3828348	rs2929368	3	19954419	C	A	0.64364	0.519809	1.01591e-08	159683	0
rs3828348	rs13099871	3	19955994	T	C	0.64241	0.520607	1.01514e-08	158108	0
rs3828348	rs141428560	3	20298061	A	C	-0.63521	0.525291	1.01063e-08	183959	0
rs3828348	rs117906520	3	19890899	C	T	0.62527	0.531794	1.00453e-08	223203	0
rs3828348	rs116268423	3	19955526	G	A	0.62517	0.531859	1.00447e-08	158576	0
rs3828348	rs2929367	3	19957457	A	G	0.6194	0.535653	1.00098e-08	156645	0
rs3828348	rs114814627	3	20282503	T	C	-0.61769	0.53678	9.99961e-09	168401	0
rs3828348	rs144206648	3	20015303	A	G	-0.61501	0.538548	9.98365e-09	98799	0
rs3828348	rs9854447	3	20305234	G	A	0.60994	0.541902	9.95371e-09	191132	0
rs3828348	rs75224763	3	19879590	T	C	0.60543	0.544893	9.92736e-09	234512	0
rs3828348	rs2929360	3	19966894	G	A	0.6035	0.546176	9.91616e-09	147208	0
rs3828348	rs147476356	3	19867872	A	G	-0.60187	0.547261	9.90675e-09	246230	0
rs3828348	rs2931397	3	19955550	T	C	0.59931	0.548966	9.89202e-09	158552	0
rs3828348	rs6801666	3	20345376	G	A	-0.59004	0.555164	9.83942e-09	231274	0
rs3828348	rs28635123	3	20255741	G	A	0.58221	0.560425	9.79585e-09	141639	0
rs3828348	rs2929378	3	19944862	G	A	0.57278	0.566794	9.74439e-09	169240	0
rs3828348	rs143418028	3	19969439	G	T	0.566	0.571394	9.70807e-09	144663	0
rs3828348	rs6770576	3	19968375	T	C	0.56399	0.572761	9.69742e-09	145727	0
rs3828348	rs2929353	3	19971531	A	G	0.56155	0.574423	9.68455e-09	142571	0
rs3828348	rs79365024	3	19880651	A	G	0.55633	0.577985	9.65726e-09	233451	0
rs3828348	rs113524966	3	19883222	A	C	0.55565	0.57845	9.65373e-09	230880	0
rs3828348	rs113286229	3	20010577	T	C	-0.55372	0.57977	9.64374e-09	103525	0
rs3828348	rs59572420	3	19969982	T	C	-0.53613	0.591869	9.55475e-09	144120	0
rs3828348	rs73034159	3	20075045	T	C	-0.52731	0.597978	9.51151e-09	39057	0
rs3828348	rs4857939	3	20345133	A	G	-0.5272	0.598055	9.51097e-09	231031	0
rs3828348	rs76282143	3	20049192	A	G	-0.52352	0.600612	9.49321e-09	64910	0
rs3828348	rs73034128	3	20035708	A	G	0.51836	0.604207	9.46856e-09	78394	0
rs3828348	rs61440199	3	20111546	A	G	-0.51508	0.606497	9.45305e-09	2556	0
rs3828348	rs2931398	3	19955690	G	A	0.51173	0.60884	9.43734e-09	158412	0
rs3828348	rs114732685	3	19978780	T	C	0.50721	0.612007	9.41634e-09	135322	0
rs3828348	rs13072623	3	20163556	G	A	-0.50098	0.616385	9.38779e-09	49454	0
rs3828348	rs2929354	3	19970501	C	T	0.48982	0.624261	9.33772e-09	143601	0
rs3828348	rs2929377	3	19947296	C	T	-0.036928	0.970542	9.31874e-09	166806	0
rs3828348	rs79027229	3	20180363	C	T	-0.48388	0.628471	9.31164e-09	66261	0
rs3828348	rs74591871	3	20241645	A	G	-0.47928	0.631739	9.29171e-09	127543	0
rs3828348	rs57566579	3	20180738	C	T	-0.46794	0.639827	9.24357e-09	66636	0
rs3828348	rs12490972	3	20345219	T	G	-0.46283	0.643486	9.22234e-09	231117	0
rs3828348	rs151233279	3	20332832	G	A	0.45731	0.647448	9.19971e-09	218730	0
rs3828348	rs77937206	3	19909178	T	C	0.45195	0.651305	9.17806e-09	204924	0
rs3828348	rs60509067	3	20055610	G	T	-0.45112	0.651903	9.17473e-09	58492	0
rs3828348	rs7627396	3	20003028	G	A	-0.45036	0.652451	9.17169e-09	111074	0
rs3828348	rs114280184	3	20148063	A	G	-0.44604	0.655568	9.15453e-09	33961	0
rs3828348	rs1133442	3	20021515	A	G	0.442	0.658489	9.13866e-09	92587	0
rs3828348	rs12497658	3	20215250	C	A	0.44179	0.658641	9.13784e-09	101148	0
rs3828348	rs114406995	3	19950526	T	G	-0.43615	0.662728	9.11599e-09	163576	0
rs3828348	rs187159930	3	20255467	G	T	0.43611	0.662757	9.11583e-09	141365	0
rs3828348	rs62241698	3	20224464	T	C	-0.43272	0.665218	9.10286e-09	110362	0
rs3828348	rs4602413	3	20348430	G	A	-0.42916	0.667807	9.08936e-09	234328	0
rs3828348	rs147319915	3	20004093	G	A	-0.41752	0.676298	9.04615e-09	110009	0
rs3828348	rs111857386	3	20047601	A	G	0.41147	0.680728	9.02423e-09	66501	0
rs3828348	rs2931405	3	19964740	C	A	-0.40313	0.686853	8.99463e-09	149362	0
rs3828348	rs75537317	3	20052518	G	A	-0.40054	0.688759	8.98559e-09	61584	0
rs3828348	rs7653728	3	20309386	A	G	-0.39813	0.690534	8.97723e-09	195284	0
rs3828348	rs9837930	3	20305925	C	T	-0.39314	0.694216	8.9601e-09	191823	0
rs3828348	rs79300758	3	20280142	T	G	0.3795	0.704317	8.91455e-09	166040	0
rs3828348	rs78994263	3	20179943	T	C	-0.37918	0.704554	8.91351e-09	65841	0
rs3828348	rs114552189	3	20055307	T	C	0.37554	0.707259	8.90167e-09	58795	0
rs3828348	rs12386343	3	20306777	T	G	-0.37044	0.711055	8.88531e-09	192675	0
rs3828348	rs80311609	3	20131294	G	A	-0.32855	0.742496	8.76038e-09	17192	0
rs3828348	rs112209403	3	19918660	T	C	-0.30972	0.756774	8.70962e-09	195442	0
rs3828348	rs140212675	3	19886280	G	T	0.30576	0.759787	8.69936e-09	227822	0
rs3828348	rs149906023	3	20304939	G	T	0.29643	0.766902	8.67575e-09	190837	0
rs3828348	rs7650521	3	20014747	C	T	0.29191	0.770355	8.6646e-09	99355	0
rs3828348	rs139437450	3	19895388	T	C	0.28103	0.778687	8.63852e-09	218714	0
rs3828348	rs116193335	3	20163525	T	C	0.27207	0.785568	8.61785e-09	49423	0
rs3828348	rs62277305	3	19868824	A	G	0.26701	0.789461	8.60649e-09	245278	0
rs3828348	rs62277304	3	19868776	T	C	0.26428	0.791564	8.60045e-09	245326	0
rs3828348	rs74840220	3	20286659	C	A	-0.23645	0.813084	8.54269e-09	172557	0
rs3828348	rs114942676	3	20046576	A	G	0.23477	0.814387	8.53942e-09	67526	0
rs3828348	rs73032495	3	20009590	T	C	-0.22293	0.82359	8.51707e-09	104512	0
rs3828348	rs116591211	3	20165456	A	G	0.22028	0.825653	8.51223e-09	51354	0
rs3828348	rs4627763	3	20334118	A	G	-0.21515	0.82965	8.50304e-09	220016	0
rs3828348	rs55783650	3	20163655	G	A	-0.188	0.850877	8.45816e-09	49553	0
rs3828348	rs115814778	3	20023859	A	G	0.18673	0.851872	8.45621e-09	90243	0
rs3828348	rs116804152	3	19992812	A	C	0.18157	0.85592	8.44844e-09	121290	0
rs3828348	rs141246495	3	20013628	A	G	-0.17578	0.860467	8.43999e-09	100474	0
rs3828348	rs142622220	3	20255017	T	C	0.16711	0.867283	8.42787e-09	140915	0
rs3828348	rs59256081	3	20176778	A	G	-0.1534	0.878083	8.40998e-09	62676	0
rs3828348	rs75065084	3	20340577	A	G	0.1502	0.880607	8.40603e-09	226475	0
rs3828348	rs114832537	3	20234346	T	C	0.13986	0.888771	8.39385e-09	120244	0
rs3828348	rs2929375	3	19947842	A	G	0.13539	0.892304	8.38885e-09	166260	0
rs3828348	rs78810886	3	19952097	T	C	-0.13312	0.894098	8.38638e-09	162005	0
rs3828348	rs269380	3	19889069	A	C	0.13304	0.894162	8.38629e-09	225033	0
rs3828348	rs115495205	3	20128838	G	A	-0.1292	0.897199	8.38221e-09	14736	0
rs3828348	rs7610725	3	19957121	G	A	0.12272	0.902329	8.3756e-09	156981	0
rs3828348	rs147272751	3	20157128	G	T	0.12264	0.902392	8.37552e-09	43026	0
rs3828348	rs74959004	3	20076742	T	C	0.11649	0.907264	8.36956e-09	37360	0
rs3828348	rs4858145	3	19953045	G	A	-0.11127	0.911402	8.36475e-09	161057	0
rs3828348	rs2931399	3	19957449	G	A	-0.10748	0.914408	8.3614e-09	156653	0
rs3828348	rs2929363	3	19961027	G	A	-0.098924	0.921199	8.35426e-09	153075	0
rs3828348	rs2931396	3	19955479	G	A	-0.095797	0.923682	8.3518e-09	158623	0
rs3828348	rs9862452	3	20354712	T	C	0.088797	0.929243	8.34659e-09	240610	0
rs3828348	rs147336494	3	20007509	C	T	0.086972	0.930694	8.34529e-09	106593	0
rs3828348	rs116113890	3	19913102	T	G	-0.073176	0.941666	8.33638e-09	201000	0
rs3828348	rs114939683	3	19960518	T	G	-0.072038	0.942572	8.33571e-09	153584	0
rs3828348	rs2931390	3	19952820	G	A	-0.070567	0.943742	8.33487e-09	161282	0
rs3828348	rs62241322	3	20032504	G	A	0.041865	0.966606	8.32187e-09	81598	0
rs3828348	rs9833047	3	20234214	C	T	-0.027793	0.977827	8.31793e-09	120112	0
rs3828348	rs62241316	3	20015494	G	A	-0.026218	0.979083	8.31758e-09	98608	0
rs3828348	rs147918696	3	19957915	T	G	-0.020197	0.983886	8.31646e-09	156187	0
rs3828348	rs60732359	3	19960689	T	G	0.018337	0.98537	8.31617e-09	153413	0
rs3828348	rs145771569	3	19976454	A	G	-0.017816	0.985786	8.3161e-09	137648	0
rs3828348	rs76464216	3	20070823	T	C	-0.012738	0.989837	8.31547e-09	43279	0
rs3828348	rs75245553	3	20360591	A	G	-0.0011323	0.999097	8.31483e-09	246489	0
rs3892428	rs11079763	17	45288789	T	G	-6.0633	1.33357e-09	0.533898	223958	0
rs3892428	rs12600452	17	45054564	A	G	7.251	4.13706e-13	0.485381	10267	1
rs3892428	rs62075895	17	45053525	T	C	7.4575	8.81796e-14	0.3989	11306	1
rs3892428	rs740616	17	44985765	A	G	-7.2686	3.63232e-13	0.207154	79066	0
rs3892428	rs7220394	17	45219354	G	A	-2.576	0.00999506	0.192565	154523	0
rs3892428	rs12452064	17	44868187	A	G	-5.2376	1.62678e-07	0.165553	196644	0
rs3892428	rs12944167	17	45000565	A	C	0.13307	0.894138	0.0791632	64266	0
rs3892428	rs199494	17	44869063	A	G	5.1874	2.1325e-07	0.0750044	195768	0
rs3892428	rs79877551	17	44950225	C	T	-3.3964	0.000682785	0.0700591	114606	0
rs3892428	rs197922	17	45008570	A	G	6.6297	3.3637e-11	0.0672334	56261	0
rs3892428	rs1056116	17	44987261	T	C	-7.3717	1.68466e-13	0.0637833	77570	0
rs3892428	rs3760374	17	44987422	G	A	-7.3807	1.57459e-13	0.0616938	77409	0
rs3892428	rs858671	17	45271680	C	A	5.6278	1.82523e-08	0.0607678	206849	0
rs3892428	rs3892428	17	45061733	T	C	-7.8138	5.54891e-15	0.0538151	3098	1
rs3892428	rs4968247	17	44988703	T	C	-7.2339	4.69317e-13	0.0493836	76128	0
rs3892428	rs79497126	17	45056301	T	G	0.97274	0.330683	0.0482103	8530	0
rs3892428	rs9911622	17	44945813	C	A	-2.3948	0.0166294	0.0455215	119018	0
rs3892428	rs3892427	17	45061738	T	C	-7.8087	5.77808e-15	0.0446038	3093	1
rs3892428	rs221596	17	45230311	C	T	5.5782	2.4302e-08	0.0426616	165480	0
rs3892428	rs17605188	17	45310291	A	G	-1.8174	0.0691559	0.0414911	245460	0
rs3892428	rs141994164	17	44912736	T	C	-4.8568	1.19298e-06	0.0414454	152095	0
rs3892428	rs221607	17	45254662	G	A	5.5384	3.05247e-08	0.040836	189831	0
rs3892428	rs146330795	17	45056916	T	C	1.347	0.17798	0.039893	7915	0
rs3892428	rs9747171	17	45210873	G	A	6.2465	4.19752e-10	0.0376909	146042	0
rs3892428	rs858672	17	45269868	A	G	5.1933	2.06599e-07	0.03664	205037	0
rs3892428	rs111958058	17	45147807	G	T	-1.4136	0.157479	0.0334614	82976	0
rs3892428	rs6504744	17	45218841	T	C	5.3842	7.27676e-08	0.0321076	154010	0
rs3892428	rs199522	17	44849926	G	A	0.12687	0.899043	0.0313678	214905	0
rs3892428	rs2678693	17	45193361	A	G	5.5539	2.79365e-08	0.0306412	128530	0
rs3892428	rs78181247	17	45020198	G	A	-2.8574	0.00427127	0.0292503	44633	0
rs3892428	rs11079757	17	45195850	A	G	1.8407	0.0656655	0.0260475	131019	0
rs3892428	rs116332759	17	44877342	T	C	-2.7451	0.00604925	0.025587	187489	0
rs3892428	rs11570588	17	45195821	A	C	-2.3828	0.0171815	0.0232887	130990	0
rs3892428	rs929254	17	44866196	G	A	2.0271	0.0426522	0.0232552	198635	0
rs3892428	rs141899337	17	44930028	T	C	-1.8134	0.0697701	0.0230353	134803	0
rs3892428	rs17604704	17	45275487	T	G	-2.3865	0.0170096	0.0224136	210656	0
rs3892428	rs58582808	17	45056864	A	G	5.7575	8.53688e-09	0.0220408	7967	0
rs3892428	rs58287249	17	44923793	A	G	-5.0588	4.21903e-07	0.0220114	141038	0
rs3892428	rs197917	17	44999647	A	G	6.5246	6.81832e-11	0.0217336	65184	0
rs3892428	rs938904	17	45198400	A	G	5.0711	3.95523e-07	0.0207201	133569	0
rs3892428	rs12150668	17	45000736	T	C	0.56125	0.574627	0.02062	64095	0
rs3892428	rs4461138	17	44987045	G	T	-7.3151	2.5719e-13	0.0198767	77786	0
rs3892428	rs182783590	17	45282643	A	G	0.63012	0.528616	0.0198413	217812	0
rs3892428	rs11657819	17	45017837	A	G	1.1047	0.26929	0.0198276	46994	0
rs3892428	rs58818473	17	44919218	A	G	-0.69336	0.488084	0.0197058	145613	0
rs3892428	rs221604	17	45246788	G	A	5.4334	5.52903e-08	0.0196648	181957	0
rs3892428	rs197919	17	45003675	T	C	6.5322	6.48105e-11	0.0188879	61156	0
rs3892428	rs117188157	17	44868049	T	C	0.62254	0.533587	0.018833	196782	0
rs3892428	rs221597	17	45229722	G	A	5.2614	1.42963e-07	0.0187479	164891	0
rs3892428	rs79673308	17	45018418	T	C	-2.7311	0.00631233	0.0187342	46413	0
rs3892428	rs17676673	17	45005606	A	G	1.2802	0.200475	0.0184001	59225	0
rs3892428	rs7212341	17	44972333	A	G	-0.92291	0.356054	0.0180521	92498	0
rs3892428	rs858675	17	45244596	C	T	5.4235	5.84432e-08	0.017566	179765	0
rs3892428	rs11570461	17	45259022	T	G	-0.36606	0.71432	0.0175659	194191	0
rs3892428	rs221603	17	45249637	T	C	5.3983	6.72753e-08	0.0172789	184806	0
rs3892428	rs35707546	17	45001541	A	G	-6.7532	1.44619e-11	0.0169754	63290	0
rs3892428	rs8081157	17	45058442	G	A	-5.7339	9.81472e-09	0.0168732	6389	0
rs3892428	rs197918	17	45003080	G	A	6.4689	9.87189e-11	0.0166307	61751	0
rs3892428	rs17605038	17	45302098	A	G	1.4565	0.145254	0.0165943	237267	0
rs3892428	rs16941192	17	44971652	A	C	-1.051	0.293259	0.0165468	93179	0
rs3892428	rs56158829	17	44920238	A	C	-4.9213	8.59712e-07	0.0165152	144593	0
rs3892428	rs1634269	17	45201091	A	C	5.2625	1.4211e-07	0.0163335	136260	0
rs3892428	rs11079756	17	45188835	A	C	5.3734	7.72657e-08	0.0161079	124004	0
rs3892428	rs858680	17	45228313	G	A	5.4187	6.0034e-08	0.0157704	163482	0
rs3892428	rs221598	17	45265450	G	T	5.2626	1.42032e-07	0.0157075	200619	0
rs3892428	rs72628343	17	45057035	C	T	1.4184	0.156074	0.0156778	7796	0
rs3892428	rs75229873	17	45301220	A	G	0.59623	0.551022	0.0156093	236389	0
rs3892428	rs4968293	17	45062677	G	T	-7.7968	6.34968e-15	0.0153005	2154	0
rs3892428	rs118086135	17	44891899	A	G	0.187	0.851661	0.0152497	172932	0
rs3892428	rs140414700	17	44941323	T	C	-0.43068	0.666701	0.0148536	123508	0
rs3892428	rs111735304	17	45270770	G	T	-2.5078	0.0121485	0.0140961	205939	0
rs3892428	rs17603901	17	44958022	T	C	-2.1374	0.0325655	0.0139365	106809	0
rs3892428	rs183402	17	45251260	A	C	5.2521	1.50375e-07	0.0137331	186429	0
rs3892428	rs3785875	17	45297004	T	C	-5.7441	9.24112e-09	0.0135936	232173	0
rs3892428	rs76013854	17	45282361	G	A	-0.44149	0.658858	0.0134817	217530	0
rs3892428	rs34072914	17	44952531	T	G	-0.8961	0.370199	0.0134149	112300	0
rs3892428	rs1102462	17	45224322	G	A	5.349	8.84415e-08	0.0133478	159491	0
rs3892428	rs1713494	17	45196190	C	T	5.1013	3.37328e-07	0.0123958	131359	0
rs3892428	rs11570579	17	45197296	T	C	0.5172	0.605017	0.0115691	132465	0
rs3892428	rs11570481	17	45235420	A	G	0.67949	0.496827	0.011167	170589	0
rs3892428	rs75786829	17	45054250	A	C	0.29706	0.766421	0.0111669	10581	0
rs3892428	rs1106950	17	45281405	A	C	-3.6028	0.000314808	0.0109746	216574	0
rs3892428	rs11570460	17	45259336	T	C	-2.1564	0.0310524	0.0108739	194505	0
rs3892428	rs1713493	17	45194762	T	C	3.9186	8.90648e-05	0.0107373	129931	0
rs3892428	rs77287979	17	45055036	T	C	-2.2591	0.0238772	0.0103339	9795	0
rs3892428	rs11654971	17	44998563	A	G	-6.736	1.62806e-11	0.0102302	66268	0
rs3892428	rs140377977	17	45262828	T	C	-2.8725	0.00407238	0.010061	197997	0
rs3892428	rs77760340	17	44998065	A	C	-2.7472	0.00601065	0.00996678	66766	0
rs3892428	rs113369542	17	45279023	C	T	-2.7184	0.00655985	0.00979198	214192	0
rs3892428	rs4968248	17	44993128	A	G	-7.4298	1.08762e-13	0.0095379	71703	0
rs3892428	rs867859	17	45298408	A	G	-3.6254	0.000288515	0.00937898	233577	0
rs3892428	rs2277614	17	44970946	A	G	-0.88559	0.375839	0.00896051	93885	0
rs3892428	rs77722052	17	45214991	T	C	-2.4515	0.0142262	0.00837449	150160	0
rs3892428	rs113033197	17	45178699	A	G	-1.4115	0.158097	0.00835184	113868	0
rs3892428	rs16941650	17	45278790	A	G	-3.6909	0.000223462	0.00820766	213959	0
rs3892428	rs8071382	17	45222820	T	C	5.2009	1.98326e-07	0.00810726	157989	0
rs3892428	rs12940071	17	45028052	T	C	-5.4788	4.2822e-08	0.00805072	36779	0
rs3892428	rs78120523	17	45242171	T	C	-2.4198	0.015529	0.00796231	177340	0
rs3892428	rs858673	17	45268929	A	G	5.1736	2.29626e-07	0.00781519	204098	0
rs3892428	rs739571	17	45275786	T	C	5.7173	1.0823e-08	0.00779707	210955	0
rs3892428	rs16941635	17	45261955	A	G	0.83206	0.405375	0.0077928	197124	0
rs3892428	rs16941168	17	44954809	G	A	-2.5608	0.0104431	0.00719263	110022	0
rs3892428	rs16941444	17	45083252	T	G	0.66363	0.506927	0.00715906	18421	0
rs3892428	rs141260272	17	45003170	C	T	1.2578	0.208464	0.00708858	61661	0
rs3892428	rs79702286	17	45296616	G	A	-0.14638	0.883621	0.00703417	231785	0
rs3892428	rs17668126	17	45281257	G	T	5.7572	8.55206e-09	0.00698288	216426	0
rs3892428	rs12946597	17	45294718	G	A	-5.9229	3.16313e-09	0.00694841	229887	0
rs3892428	rs59349147	17	45289095	A	G	0.45694	0.647714	0.00672579	224264	0
rs3892428	rs76367601	17	45145602	T	C	-1.26	0.207669	0.00669154	80771	0
rs3892428	rs4968294	17	45062872	C	T	-7.6019	2.91814e-14	0.00663805	1959	0
rs3892428	rs147533524	17	45049345	A	G	2.3958	0.0165841	0.00644008	15486	0
rs3892428	rs111480536	17	45309097	G	A	1.3251	0.185138	0.00625742	244266	0
rs3892428	rs858670	17	45271764	C	A	3.9221	8.77805e-05	0.00620628	206933	0
rs3892428	rs764792	17	45257617	C	T	5.2915	1.21317e-07	0.00616103	192786	0
rs3892428	rs8067295	17	45059032	G	A	-6.0257	1.68379e-09	0.00605359	5799	0
rs3892428	rs4968290	17	45047384	T	C	-4.881	1.05549e-06	0.00597307	17447	0
rs3892428	rs9905434	17	44871725	C	T	-1.5686	0.116741	0.0058239	193106	0
rs3892428	rs79494884	17	45145659	T	G	-1.2048	0.228281	0.0056149	80828	0
rs3892428	rs147513995	17	45137520	G	A	-2.6142	0.00894367	0.00556835	72689	0
rs3892428	rs12603843	17	45307359	A	G	-0.7898	0.429645	0.00541543	242528	0
rs3892428	rs113317500	17	45148093	C	A	0.068175	0.945646	0.0054048	83262	0
rs3892428	rs858677	17	45242730	C	T	3.8725	0.000107725	0.00521879	177899	0
rs3892428	rs1515754	17	45267629	T	C	-2.3178	0.0204602	0.00521685	202798	0
rs3892428	rs76797532	17	45149410	A	G	0.44531	0.656096	0.00517227	84579	0
rs3892428	rs34316808	17	44963324	A	G	-1.3936	0.163438	0.00498447	101507	0
rs3892428	rs188799	17	45229041	T	C	5.1471	2.64544e-07	0.00490798	164210	0
rs3892428	rs1713495	17	45200472	C	T	5.1834	2.17877e-07	0.00485908	135641	0
rs3892428	rs197926	17	45012087	G	A	4.936	7.97411e-07	0.00483254	52744	0
rs3892428	rs117783419	17	45089680	A	G	2.1933	0.0282858	0.0047518	24849	0
rs3892428	rs72839547	17	45068437	T	C	0.95058	0.341818	0.00468236	3606	0
rs3892428	rs76198864	17	45015102	G	A	-2.8311	0.00463882	0.00465145	49729	0
rs3892428	rs1634265	17	45237204	T	C	3.8616	0.000112647	0.00449593	172373	0
rs3892428	rs55706273	17	45290215	T	C	0.40425	0.686029	0.00444945	225384	0
rs3892428	rs76613809	17	44982743	A	G	-0.53479	0.592795	0.00443756	82088	0
rs3892428	rs17616383	17	45073586	A	G	-1.7737	0.0761128	0.00427985	8755	0
rs3892428	rs1047779	17	45019243	G	T	-5.06	4.19256e-07	0.00424877	45588	0
rs3892428	rs55887846	17	45273621	A	G	0.68814	0.491365	0.00415027	208790	0
rs3892428	rs10491149	17	45034021	A	C	-2.0547	0.039908	0.00406599	30810	0
rs3892428	rs4968288	17	45024057	T	C	6.6282	3.39805e-11	0.00405511	40774	0
rs3892428	rs4968285	17	45015632	C	T	-5.0472	4.48332e-07	0.00395878	49199	0
rs3892428	rs117594331	17	45224489	A	G	-2.4281	0.0151782	0.00391943	159658	0
rs3892428	rs12453279	17	44987791	T	G	-6.3704	1.88536e-10	0.00391535	77040	0
rs3892428	rs112309517	17	45211068	T	C	-2.4146	0.0157525	0.00385476	146237	0
rs3892428	rs2678694	17	45193248	T	C	5.1722	2.31354e-07	0.00385268	128417	0
rs3892428	rs113025253	17	45184172	T	C	-2.2894	0.0220561	0.00382127	119341	0
rs3892428	rs113745328	17	45272581	G	A	-2.3961	0.0165706	0.00381836	207750	0
rs3892428	rs78021592	17	45269219	T	C	0.17753	0.859092	0.0037755	204388	0
rs3892428	rs148365485	17	45276558	A	G	-2.1943	0.0282138	0.00376195	211727	0
rs3892428	rs62074382	17	45275271	A	G	-0.7508	0.452773	0.00368598	210440	0
rs3892428	rs9905948	17	45217429	C	T	5.3108	1.09145e-07	0.00368023	152598	0
rs3892428	rs3931677	17	45073443	T	G	-1.6276	0.10361	0.00367367	8612	0
rs3892428	rs151290129	17	45068959	T	C	-0.82482	0.409474	0.00364187	4128	0
rs3892428	rs1986817	17	45257514	T	C	0.73815	0.460423	0.00363497	192683	0
rs3892428	rs72823446	17	45274139	A	G	-2.0699	0.0384617	0.00359663	209308	0
rs3892428	rs118058613	17	44872032	A	G	-0.39587	0.692201	0.00358944	192799	0
rs3892428	rs858679	17	45228469	A	G	5.1762	2.26451e-07	0.00358028	163638	0
rs3892428	rs72823419	17	45169375	A	C	-4.1204	3.78215e-05	0.00357299	104544	0
rs3892428	rs72837839	17	44994859	T	C	-4.3377	1.43981e-05	0.00356905	69972	0
rs3892428	rs11570549	17	45208231	A	G	-2.3472	0.0189151	0.00355413	143400	0
rs3892428	rs9889762	17	45026366	A	G	5.4405	5.31312e-08	0.00354635	38465	0
rs3892428	rs78991323	17	45270647	C	T	0.0081335	0.99351	0.00353924	205816	0
rs3892428	rs866502	17	45241280	C	T	1.279	0.200897	0.00351179	176449	0
rs3892428	rs151254743	17	45169299	G	A	-3.5519	0.00038246	0.00347466	104468	0
rs3892428	rs1618989	17	44993708	C	T	6.5838	4.58574e-11	0.00345463	71123	0
rs3892428	rs80120770	17	45001298	A	C	-2.5722	0.0101054	0.00336817	63533	0
rs3892428	rs143797388	17	44989164	T	C	-0.84091	0.400398	0.00334593	75667	0
rs3892428	rs221602	17	45251879	A	G	5.1707	2.33219e-07	0.00333883	187048	0
rs3892428	rs11869037	17	45280028	T	C	1.8045	0.071153	0.00330479	215197	0
rs3892428	rs112306171	17	45188527	T	C	-2.2753	0.0228879	0.00326932	123696	0
rs3892428	rs112188019	17	45146839	A	G	-1.7743	0.0760135	0.00321771	82008	0
rs3892428	rs11570507	17	45229087	A	G	-2.1366	0.0326305	0.00320389	164256	0
rs3892428	rs7208288	17	45189026	C	A	5.0337	4.81102e-07	0.00316158	124195	0
rs3892428	rs74672539	17	44948923	A	G	-2.1585	0.030889	0.00313635	115908	0
rs3892428	rs4061304	17	45149252	C	T	0.48668	0.626485	0.00302844	84421	0
rs3892428	rs8071243	17	45217376	C	T	3.8538	0.000116299	0.00299062	152545	0
rs3892428	rs190376818	17	45150388	A	G	0.11604	0.907621	0.00298134	85557	0
rs3892428	rs199496	17	44866727	A	G	0.085189	0.932111	0.00292078	198104	0
rs3892428	rs7211041	17	45182276	T	C	-1.3741	0.169411	0.00289688	117445	0
rs3892428	rs16941628	17	45256532	G	A	0.28693	0.774166	0.0028938	191701	0
rs3892428	rs142652226	17	45019015	T	C	-1.7777	0.0754531	0.00286821	45816	0
rs3892428	rs3851787	17	45046982	G	A	4.7504	2.03015e-06	0.00284965	17849	0
rs3892428	rs7214920	17	45051129	G	A	-1.3894	0.164711	0.0028251	13702	0
rs3892428	rs8071977	17	45059074	C	T	-5.4003	6.65295e-08	0.0027998	5757	0
rs3892428	rs150741713	17	45103991	T	C	-2.0097	0.0444629	0.00276349	39160	0
rs3892428	rs147910723	17	45134796	A	G	1.8452	0.0650085	0.00274804	69965	0
rs3892428	rs56247972	17	45071164	G	A	-3.9194	8.87697e-05	0.00273135	6333	0
rs3892428	rs2920396	17	44991961	A	G	6.4929	8.41996e-11	0.00270538	72870	0
rs3892428	rs11658276	17	44995534	T	C	-7.1999	6.02567e-13	0.00270454	69297	0
rs3892428	rs9889741	17	45026333	A	G	4.9593	7.07476e-07	0.00269431	38498	0
rs3892428	rs113964042	17	45140178	T	C	2.0592	0.0394751	0.00269377	75347	0
rs3892428	rs2316328	17	45080038	A	G	0.80525	0.420675	0.00268407	15207	0
rs3892428	rs6504635	17	45057826	A	C	-5.7083	1.1411e-08	0.00266901	7005	0
rs3892428	rs146443691	17	45169297	G	A	-3.4913	0.000480676	0.00264585	104466	0
rs3892428	rs4968298	17	45082176	A	G	-0.16235	0.87103	0.00263933	17345	0
rs3892428	rs4968287	17	45024049	C	T	4.7926	1.64634e-06	0.00257368	40782	0
rs3892428	rs7221042	17	45015835	C	T	-2.3129	0.0207281	0.00255722	48996	0
rs3892428	rs66518624	17	45223405	C	T	1.6728	0.0943667	0.00255301	158574	0
rs3892428	rs17676978	17	45010824	A	G	-1.9156	0.055416	0.00249375	54007	0
rs3892428	rs9893713	17	45047380	G	A	4.245	2.18593e-05	0.00243799	17451	0
rs3892428	rs12452125	17	45080954	T	C	-0.038808	0.969043	0.00237188	16123	0
rs3892428	rs75632336	17	45015357	A	G	-1.7587	0.0786285	0.00236001	49474	0
rs3892428	rs10775405	17	45188090	T	C	-2.2419	0.0249678	0.00235713	123259	0
rs3892428	rs79233407	17	45306864	C	T	-1.2943	0.195562	0.00235526	242033	0
rs3892428	rs16941353	17	45033071	A	C	-2.1989	0.027885	0.00229244	31760	0
rs3892428	rs11658350	17	45171435	T	C	-6.1483	7.83178e-10	0.0022709	106604	0
rs3892428	rs111647350	17	45085626	G	A	-2.0104	0.0443889	0.00223153	20795	0
rs3892428	rs62071992	17	44953205	C	T	-0.7638	0.444986	0.00219976	111626	0
rs3892428	rs78539656	17	44967815	T	G	-0.37402	0.708389	0.00218917	97016	0
rs3892428	rs75122004	17	45252022	T	C	-1.433	0.151858	0.00217696	187191	0
rs3892428	rs148233765	17	45032914	G	A	-1.6912	0.0907986	0.00215588	31917	0
rs3892428	rs9909662	17	44868726	C	T	-1.5048	0.132376	0.00212727	196105	0
rs3892428	rs2316331	17	45165519	A	G	6.1515	7.67535e-10	0.00211274	100688	0
rs3892428	rs1634268	17	45203189	C	T	5.2381	1.62238e-07	0.00209766	138358	0
rs3892428	rs73310389	17	45066789	C	T	-1.9453	0.0517389	0.00209278	1958	0
rs3892428	rs141869467	17	45244381	T	C	1.29	0.197051	0.00205218	179550	0
rs3892428	rs112256623	17	44985177	A	G	-0.55834	0.576612	0.00204593	79654	0
rs3892428	rs141680566	17	45227181	T	C	1.1918	0.23334	0.00204497	162350	0
rs3892428	rs112570411	17	44945665	A	C	-1.5616	0.118382	0.00201188	119166	0
rs3892428	rs144351579	17	44819371	T	C	-1.4398	0.149924	0.0019969	245460	0
rs3892428	rs78895103	17	45090311	C	T	-1.5374	0.124195	0.00199042	25480	0
rs3892428	rs60742895	17	45306602	T	C	-1.093	0.274394	0.0019871	241771	0
rs3892428	rs16941211	17	44975567	C	T	-0.53306	0.593992	0.00195901	89264	0
rs3892428	rs76503231	17	45293471	C	T	0.43583	0.66296	0.00194366	228640	0
rs3892428	rs8076808	17	45215536	T	C	5.0915	3.55242e-07	0.00193344	150705	0
rs3892428	rs74564954	17	44981319	G	A	-0.49437	0.621045	0.00193253	83512	0
rs3892428	rs78879455	17	45223245	G	A	0.2594	0.795327	0.00192087	158414	0
rs3892428	rs16941626	17	45255340	C	T	0.5361	0.591889	0.00191692	190509	0
rs3892428	rs12601886	17	44991936	A	G	-6.509	7.56527e-11	0.00190384	72895	0
rs3892428	rs137862156	17	45019603	G	A	0.015356	0.987748	0.00188145	45228	0
rs3892428	rs112035732	17	45192242	A	C	0.69033	0.489987	0.00188109	127411	0
rs3892428	rs7206930	17	45072652	A	C	-1.8081	0.0705909	0.00187764	7821	0
rs3892428	rs58000074	17	45073233	T	C	-1.7995	0.0719396	0.00186555	8402	0
rs3892428	rs4602097	17	45031830	T	C	4.9165	8.81052e-07	0.00185501	33001	0
rs3892428	rs149321339	17	45153821	C	T	-0.57485	0.565393	0.00185239	88990	0
rs3892428	rs180777711	17	45246448	T	C	-1.0299	0.303057	0.00182607	181617	0
rs3892428	rs72823416	17	45161468	T	G	-0.058067	0.953695	0.00182242	96637	0
rs3892428	rs144211894	17	44891058	C	T	0.90684	0.364491	0.00181067	173773	0
rs3892428	rs4968306	17	45199646	C	T	-0.13323	0.894011	0.00180756	134815	0
rs3892428	rs71375371	17	45035455	G	A	0.24101	0.809547	0.00180736	29376	0
rs3892428	rs9897015	17	45202758	A	G	5.0972	3.44714e-07	0.00179089	137927	0
rs3892428	rs73988203	17	44968689	T	C	-0.40618	0.68461	0.00178478	96142	0
rs3892428	rs117000000	17	44978671	C	A	-0.39812	0.690542	0.00177804	86160	0
rs3892428	rs73988205	17	44970144	A	G	-0.39611	0.692024	0.00177202	94687	0
rs3892428	rs76076573	17	44839671	G	T	-1.2934	0.195873	0.00175775	225160	0
rs3892428	rs77034791	17	44969390	G	A	-0.38473	0.700437	0.00175759	95441	0
rs3892428	rs16941186	17	44970670	T	C	-0.38012	0.703856	0.00175209	94161	0
rs3892428	rs4968282	17	44958937	G	A	-1.2132	0.225053	0.00174959	105894	0
rs3892428	rs7342957	17	44997356	A	G	-6.7291	1.70716e-11	0.00174354	67475	0
rs3892428	rs148547789	17	44969505	A	G	-0.36876	0.712307	0.00173821	95326	0
rs3892428	rs72823417	17	45163606	T	C	0.85619	0.391893	0.00171829	98775	0
rs3892428	rs73988207	17	44970731	G	A	-0.34749	0.728223	0.00171382	94100	0
rs3892428	rs55917109	17	45083968	C	A	-0.69209	0.488881	0.00170948	19137	0
rs3892428	rs4572469	17	45064523	T	C	-5.7574	8.54193e-09	0.00170179	308	0
rs3892428	rs149210623	17	45068850	T	C	-1.4359	0.151031	0.00169466	4019	0
rs3892428	rs76624041	17	44871422	T	C	0.77759	0.436811	0.00169264	193409	0
rs3892428	rs16941177	17	44969036	A	G	-0.32701	0.74366	0.00168957	95795	0
rs3892428	rs77761939	17	45144509	C	T	0.30076	0.763598	0.0016864	79678	0
rs3892428	rs3851798	17	45066267	A	G	-5.8722	4.30049e-09	0.00167684	1436	0
rs3892428	rs72823414	17	45158098	G	T	0.81828	0.413197	0.00167611	93267	0
rs3892428	rs11868039	17	45210998	C	T	-0.43504	0.663533	0.00165941	146167	0
rs3892428	rs77720351	17	44961093	A	G	-0.35528	0.72238	0.00164669	103738	0
rs3892428	rs858676	17	45244468	G	A	1.2631	0.206553	0.00162791	179637	0
rs3892428	rs75400273	17	45243031	C	T	0.24833	0.803879	0.00161434	178200	0
rs3892428	rs146498205	17	45106535	C	T	-1.5748	0.115303	0.00160567	41704	0
rs3892428	rs77919729	17	45152915	T	C	-1.4525	0.146363	0.0015909	88084	0
rs3892428	rs145992408	17	44884786	C	T	0.68477	0.493489	0.00158654	180045	0
rs3892428	rs1623402	17	44994280	T	C	6.5685	5.08246e-11	0.00156064	70551	0
rs3892428	rs150653539	17	45081643	G	A	-1.5195	0.128637	0.00155435	16812	0
rs3892428	rs112221851	17	45141417	T	C	-1.1038	0.26968	0.00154749	76586	0
rs3892428	rs11653330	17	45065450	G	A	-0.8394	0.401245	0.00154551	619	0
rs3892428	rs145429009	17	45104566	A	G	-0.33185	0.740003	0.00154048	39735	0
rs3892428	rs144718050	17	45134737	T	C	0.67222	0.501444	0.00153463	69906	0
rs3892428	rs11870913	17	45052184	T	C	-1.5489	0.121406	0.00152528	12647	0
rs3892428	rs113557359	17	45167293	G	A	-1.4821	0.138314	0.00152457	102462	0
rs3892428	rs147305442	17	45213333	T	C	0.85698	0.391456	0.00152387	148502	0
rs3892428	rs199511	17	44857756	T	C	0.94633	0.34398	0.00150859	207075	0
rs3892428	rs111725813	17	44871178	A	G	0.61823	0.536424	0.0015084	193653	0
rs3892428	rs1662597	17	44994855	C	T	6.4995	8.05874e-11	0.00150527	69976	0
rs3892428	rs72823409	17	45139148	C	T	0.63302	0.526721	0.00150185	74317	0
rs3892428	rs76471202	17	45158676	G	A	-1.4468	0.147953	0.00149532	93845	0
rs3892428	rs1662577	17	44996759	A	C	6.4892	8.62934e-11	0.00149226	68072	0
rs3892428	rs112533202	17	45091290	T	C	-1.4486	0.147449	0.00148104	26459	0
rs3892428	rs1052504	17	44993828	T	C	6.4658	1.00764e-10	0.00147331	71003	0
rs3892428	rs62077282	17	45270914	G	A	-0.50183	0.615787	0.00146423	206083	0
rs3892428	rs111645659	17	45081492	A	G	-1.3939	0.163348	0.00145387	16661	0
rs3892428	rs8073829	17	45133664	C	T	0.29846	0.765352	0.00144599	68833	0
rs3892428	rs140140981	17	45093350	A	G	-1.3765	0.168667	0.00144392	28519	0
rs3892428	rs111416545	17	45179311	T	C	-1.3729	0.169783	0.00144288	114480	0
rs3892428	rs77144621	17	45245611	A	G	0.60868	0.542737	0.00144092	180780	0
rs3892428	rs116854364	17	44908632	A	C	0.52877	0.596965	0.00143832	156199	0
rs3892428	rs7503625	17	45179920	A	G	-1.3654	0.172127	0.00143672	115089	0
rs3892428	rs117246332	17	44879640	C	T	0.51986	0.603161	0.0014351	185191	0
rs3892428	rs76213861	17	45156017	G	A	-1.0075	0.313695	0.00143213	91186	0
rs3892428	rs76048354	17	45180518	T	C	-1.3552	0.175354	0.00143067	115687	0
rs3892428	rs8065815	17	45216913	G	A	1.3153	0.188409	0.00142288	152082	0
rs3892428	rs79754593	17	45174178	G	A	-0.39241	0.694755	0.00142218	109347	0
rs3892428	rs4968254	17	45236201	A	G	-0.57431	0.565758	0.00141093	171370	0
rs3892428	rs112389336	17	45179108	T	C	-0.96154	0.336281	0.00140029	114277	0
rs3892428	rs146444727	17	45238423	A	C	0.78198	0.434226	0.00139261	173592	0
rs3892428	rs111354662	17	45159689	T	C	-1.2977	0.19439	0.00139247	94858	0
rs3892428	rs4381655	17	45032067	C	T	4.7632	1.90547e-06	0.00139053	32764	0
rs3892428	rs147995376	17	45272841	T	C	0.56427	0.57257	0.00138209	208010	0
rs3892428	rs79072027	17	45180363	G	A	-1.8157	0.0694164	0.00137449	115532	0
rs3892428	rs11570540	17	45215743	C	T	0.76046	0.44698	0.00137353	150912	0
rs3892428	rs9904773	17	45085905	A	G	0.18769	0.85112	0.00137205	21074	0
rs3892428	rs35936425	17	45138927	G	A	-0.96273	0.335683	0.0013683	74096	0
rs3892428	rs112746493	17	45140517	T	C	-1.2392	0.215271	0.0013678	75686	0
rs3892428	rs141064270	17	44964812	A	C	0.2876	0.773653	0.00136354	100019	0
rs3892428	rs76621174	17	45210020	T	C	0.77969	0.435573	0.00135134	145189	0
rs3892428	rs146748702	17	44843651	G	A	-0.82458	0.40961	0.00135113	221180	0
rs3892428	rs79067035	17	45291080	A	C	0.70934	0.478114	0.0013453	226249	0
rs3892428	rs1003396	17	45053075	T	C	-0.064661	0.948444	0.00134383	11756	0
rs3892428	rs78702317	17	45002540	G	A	0.21228	0.831889	0.00134157	62291	0
rs3892428	rs10514915	17	45166126	A	G	6.1393	8.28859e-10	0.00134122	101295	0
rs3892428	rs11570498	17	45230284	T	C	0.69608	0.486379	0.00133975	165453	0
rs3892428	rs138498247	17	45107361	A	G	-1.183	0.236809	0.00133	42530	0
rs3892428	rs141711906	17	45292086	G	T	-0.60963	0.542107	0.00132729	227255	0
rs3892428	rs149486294	17	45224519	A	C	0.72691	0.467281	0.00132555	159688	0
rs3892428	rs142295664	17	45302526	C	T	-0.27859	0.780559	0.00132446	237695	0
rs3892428	rs78188641	17	45181701	T	C	-0.67203	0.501565	0.00132347	116870	0
rs3892428	rs12150651	17	44933569	C	T	-0.26007	0.79481	0.00131885	131262	0
rs3892428	rs77266163	17	44845538	T	C	-0.63983	0.522283	0.00131681	219293	0
rs3892428	rs1634260	17	45174285	A	G	6.0824	1.18397e-09	0.00131465	109454	0
rs3892428	rs17616652	17	45080757	G	A	-1.1392	0.25462	0.00131037	15926	0
rs3892428	rs11570550	17	45208191	C	T	0.62465	0.532201	0.00130703	143360	0
rs3892428	rs140977257	17	45294694	T	C	0.62298	0.533298	0.00130447	229863	0
rs3892428	rs148257449	17	45198914	C	T	0.61416	0.53911	0.00130266	134083	0
rs3892428	rs77424371	17	44998056	A	G	-0.13606	0.891774	0.00129409	66775	0
rs3892428	rs62074461	17	45163672	T	C	-0.57057	0.568291	0.00128996	98841	0
rs3892428	rs77141607	17	45276773	A	C	-0.57708	0.563885	0.00128949	211942	0
rs3892428	rs11570548	17	45208719	A	G	0.61702	0.537222	0.00128884	143888	0
rs3892428	rs144510815	17	45160432	T	G	0.41258	0.679914	0.00127978	95601	0
rs3892428	rs199493	17	44869312	A	G	0.70105	0.483272	0.00127728	195519	0
rs3892428	rs147029081	17	45101719	A	G	-0.3214	0.747907	0.00127639	36888	0
rs3892428	rs76053244	17	44933630	A	G	0.16435	0.869456	0.00127543	131201	0
rs3892428	rs117846371	17	45270326	G	A	0.53692	0.591323	0.00127336	205495	0
rs3892428	rs72837848	17	45026033	T	C	0.21608	0.828925	0.00127076	38798	0
rs3892428	rs75843203	17	45267362	A	G	-0.52497	0.599604	0.00127044	202531	0
rs3892428	rs112840650	17	45165509	A	G	-0.014514	0.98842	0.00127018	100678	0
rs3892428	rs77714652	17	45262077	T	C	0.51597	0.605875	0.00126621	197246	0
rs3892428	rs147960751	17	44927337	T	C	0.1433	0.886053	0.0012655	137494	0
rs3892428	rs78096575	17	45226172	A	G	0.56754	0.570347	0.00126428	161341	0
rs3892428	rs116666314	17	45262126	T	C	0.50592	0.612913	0.00126308	197295	0
rs3892428	rs78943400	17	45243906	G	A	0.54671	0.584578	0.00125798	179075	0
rs3892428	rs11570495	17	45230964	G	A	0.54471	0.585953	0.00125739	166133	0
rs3892428	rs79849610	17	45051725	C	A	0.31932	0.749484	0.00125566	13106	0
rs3892428	rs11570501	17	45229812	C	T	0.36282	0.716739	0.0012555	164981	0
rs3892428	rs34811916	17	45188797	A	C	0.33278	0.7393	0.00125373	123966	0
rs3892428	rs143640030	17	45163745	T	C	-0.46786	0.639885	0.00124929	98914	0
rs3892428	rs72823425	17	45188669	A	G	0.22932	0.81862	0.00124212	123838	0
rs3892428	rs11570528	17	45218424	C	T	0.41511	0.678061	0.00123909	153593	0
rs3892428	rs141749331	17	45131605	C	T	0.40607	0.684691	0.00123802	66774	0
rs3892428	rs116976126	17	45138768	T	C	0.40589	0.684823	0.00123783	73937	0
rs3892428	rs117334776	17	44937691	C	A	-0.267	0.789469	0.00123651	127140	0
rs3892428	rs150913081	17	45169983	A	G	0.37052	0.710995	0.00122942	105152	0
rs3892428	rs149754244	17	44960068	A	G	-1.0059	0.314464	0.00122685	104763	0
rs3892428	rs117197443	17	45040168	G	A	0.11994	0.904531	0.00122667	24663	0
rs3892428	rs74829845	17	45166892	A	G	0.34785	0.727953	0.00122594	102061	0
rs3892428	rs117191669	17	44920237	C	A	-0.12199	0.902907	0.00122459	144594	0
rs3892428	rs79983326	17	45211495	T	C	0.43547	0.663221	0.00122416	146664	0
rs3892428	rs115761301	17	45211775	T	C	0.43501	0.663555	0.001224	146944	0
rs3892428	rs141220650	17	45080335	C	A	0.32266	0.746953	0.00122381	15504	0
rs3892428	rs140380660	17	45082045	T	C	0.32993	0.741453	0.0012236	17214	0
rs3892428	rs79400513	17	45211384	T	C	0.42648	0.669758	0.00122266	146553	0
rs3892428	rs147532756	17	45115279	G	A	-0.018742	0.985047	0.0012203	50448	0
rs3892428	rs76347593	17	44855547	T	C	0.089222	0.928905	0.00122028	209284	0
rs3892428	rs11654437	17	45104835	T	C	0.32882	0.742292	0.00121925	40004	0
rs3892428	rs138654786	17	45081334	A	G	0.29406	0.768712	0.00121816	16503	0
rs3892428	rs117590576	17	44922149	C	A	-0.08263	0.934146	0.00121739	142682	0
rs3892428	rs137884904	17	45172931	C	T	-0.30567	0.759856	0.00121701	108100	0
rs3892428	rs28376067	17	45113187	G	T	0.0062394	0.995022	0.00121692	48356	0
rs3892428	rs12450537	17	45170041	G	A	0.37485	0.707772	0.00121621	105210	0
rs3892428	rs16941304	17	45010367	C	A	0.048805	0.961075	0.00121587	54464	0
rs3892428	rs76505635	17	45242977	G	T	0.2515	0.801428	0.00121403	178146	0
rs3892428	rs141471923	17	45145795	G	A	0.26286	0.792658	0.00121388	80964	0
rs3892428	rs118184955	17	44874065	T	C	-0.045184	0.963961	0.0012131	190766	0
rs3892428	rs145563516	17	45110441	A	G	0.04107	0.96724	0.00121243	45610	0
rs3892428	rs197909	17	44984814	C	T	-0.51879	0.603907	0.00121191	80017	0
rs3892428	rs62071986	17	44931399	T	C	0.34705	0.728554	0.00121151	133432	0
rs3892428	rs76000968	17	45201688	T	C	0.31995	0.749006	0.00121083	136857	0
rs3892428	rs12937240	17	45060809	T	C	-0.64437	0.519336	0.00121046	4022	0
rs3892428	rs146680825	17	45278867	A	G	-0.00071279	0.999431	0.00120883	214036	0
rs3892428	rs73308962	17	45175134	A	G	0.16865	0.866072	0.00120844	110303	0
rs3892428	rs62071984	17	44926208	A	C	0.92344	0.355778	0.00120819	138623	0
rs3892428	rs137945454	17	45309194	A	C	-0.17959	0.857474	0.00120813	244363	0
rs3892428	rs1530364	17	44951777	A	G	-0.99596	0.31927	0.00120733	113054	0
rs3892428	rs197938	17	44977142	G	T	0.57016	0.568569	0.00120731	87689	0
rs3892428	rs190036366	17	44914558	T	C	-0.76306	0.445428	0.00120703	150273	0
rs3892428	rs12951527	17	44954937	T	C	-0.49013	0.624042	0.00120702	109894	0
rs3892428	rs72628341	17	45051438	T	C	0.27009	0.787091	0.00120694	13393	0
rs3892428	rs148328178	17	44883655	A	G	-0.18728	0.851441	0.00120685	181176	0
rs3892428	rs118124687	17	45097188	C	T	0.15565	0.876309	0.00120682	32357	0
rs3892428	rs199498	17	44865603	C	T	1.2816	0.199983	0.00120622	199228	0
rs3892428	rs148639599	17	44846767	C	T	-0.024628	0.980352	0.00120609	218064	0
rs3901283	rs3901283	3	57021025	C	A	5.8261	5.67376e-09	0.18124	1079	1
rs3901283	rs6792170	3	56958358	A	G	-5.436	5.449e-08	0.16383	61588	1
rs3901283	rs34032275	3	57015321	A	G	5.5529	2.80969e-08	0.128582	4625	1
rs3901283	rs3923886	3	57018992	C	T	5.3633	8.17151e-08	0.126262	954	1
rs3901283	rs1827267	3	56958677	A	G	-5.3593	8.3545e-08	0.096079	61269	1
rs3901283	rs3829820	3	57113945	A	G	2.7258	0.00641459	0.092957	93999	0
rs3901283	rs4075857	3	57015131	T	C	5.485	4.13469e-08	0.0787114	4815	1
rs3901283	rs62250330	3	57112390	T	C	2.6658	0.00768054	0.0684396	92444	0
rs3901283	rs13067146	3	57017926	T	C	5.6004	2.13858e-08	0.0643892	2020	1
rs3901283	rs17235841	3	57186580	C	A	1.5569	0.119494	0.0628419	166634	0
rs3901283	rs115071469	3	57112978	T	G	2.7708	0.00559188	0.0593576	93032	0
rs3901283	rs62249769	3	56835092	T	C	1.3808	0.16734	0.0572478	184854	0
rs3901283	rs11929318	3	56857787	T	C	-1.3119	0.189554	0.0550543	162159	0
rs3901283	rs9879394	3	56977608	T	C	-5.6281	1.82205e-08	0.0515441	42338	1
rs3901283	rs55708485	3	56828810	A	G	2.0343	0.0419214	0.0508836	191136	0
rs3901283	rs6445838	3	56950852	A	G	0.25111	0.801729	0.0475876	69094	0
rs3901283	rs12496376	3	57177171	G	A	-0.64117	0.521412	0.0436668	157225	0
rs3901283	rs4681699	3	56829892	T	C	0.59858	0.549453	0.0418086	190054	0
rs3901283	rs12486855	3	57125864	G	A	-0.69261	0.488554	0.0405584	105918	0
rs3901283	rs114149877	3	56834927	C	T	0.089215	0.928911	0.040059	185019	0
rs3901283	rs13074616	3	57019501	A	G	5.4356	5.46123e-08	0.0386839	445	1
rs3901283	rs2873611	3	57071127	C	T	-3.1452	0.00165973	0.0377332	51181	0
rs3901283	rs17057325	3	56834426	C	T	0.1664	0.867842	0.0374711	185520	0
rs3901283	rs9866798	3	57008101	G	A	5.102	3.36083e-07	0.0363549	11845	1
rs3901283	rs61742267	3	57132035	A	G	0.25929	0.795411	0.0338193	112089	0
rs3901283	rs77588230	3	56924860	A	G	1.5523	0.12059	0.0330596	95086	0
rs3901283	rs148667206	3	57194517	C	A	-1.1345	0.256585	0.0325681	174571	0
rs3901283	rs4681888	3	56830087	T	C	-0.37889	0.70477	0.0325574	189859	0
rs3901283	rs75129186	3	56836360	G	A	0.10955	0.912766	0.0315899	183586	0
rs3901283	rs1872942	3	57154878	T	C	-0.82967	0.406725	0.031368	134932	0
rs3901283	rs17057718	3	57136585	T	C	-1.0728	0.283361	0.031313	116639	0
rs3901283	rs1566487	3	56847831	A	G	-1.0275	0.304185	0.0305591	172115	0
rs3901283	rs17235834	3	57186331	A	G	-1.5206	0.12836	0.0287981	166385	0
rs3901283	rs13079044	3	57019753	T	C	5.3364	9.48101e-08	0.0278531	193	1
rs3901283	rs7636889	3	56874033	A	G	0.11322	0.909856	0.0267964	145913	0
rs3901283	rs13062174	3	56858686	G	A	2.7815	0.00541083	0.0257449	161260	0
rs3901283	rs11708717	3	56956236	T	C	-1.9984	0.0456733	0.0245244	63710	0
rs3901283	rs6445848	3	57096512	G	A	-2.7135	0.00665766	0.0236768	76566	0
rs3901283	rs6790228	3	56985697	A	C	-5.4455	5.16601e-08	0.0234727	34249	1
rs3901283	rs11920551	3	57128211	A	G	1.9759	0.0481661	0.0229037	108265	0
rs3901283	rs76587478	3	57108101	T	C	-2.6274	0.00860401	0.0228779	88155	0
rs3901283	rs60475364	3	56836716	A	G	-0.045102	0.964026	0.0228386	183230	0
rs3901283	rs72882957	3	56833714	A	G	-0.038838	0.96902	0.0228085	186232	0
rs3901283	rs17825630	3	56950055	A	G	0.33021	0.741241	0.0227793	69891	0
rs3901283	rs6445839	3	56950877	A	C	-0.34001	0.733849	0.0226	69069	0
rs3901283	rs1010338	3	57070156	A	C	-2.7467	0.00601982	0.0224942	50210	0
rs3901283	rs78246164	3	57024916	G	T	4.967	6.79966e-07	0.0221535	4970	0
rs3901283	rs115858535	3	57186595	G	T	-1.0484	0.294454	0.0218739	166649	0
rs3901283	rs79397377	3	57192044	A	G	-1.2809	0.200229	0.0212298	172098	0
rs3901283	rs80259680	3	57192046	C	T	-1.1735	0.240595	0.0206364	172100	0
rs3901283	rs28445163	3	56859896	A	G	1.6574	0.0974386	0.0202361	160050	0
rs3901283	rs10510790	3	57196384	G	A	1.4903	0.136145	0.0201497	176438	0
rs3901283	rs78393874	3	57154758	T	C	-2.2592	0.0238709	0.0200454	134812	0
rs3901283	rs7650541	3	56990550	T	C	-5.3881	7.12064e-08	0.0195776	29396	1
rs3901283	rs7636574	3	56871432	G	A	0.12038	0.904182	0.0194431	148514	0
rs3901283	rs1344142	3	56857433	C	T	2.511	0.012039	0.0190652	162513	0
rs3901283	rs13075814	3	56956455	A	G	-0.79343	0.427527	0.0189999	63491	0
rs3901283	rs17825683	3	57191561	G	A	-1.377	0.168512	0.0188791	171615	0
rs3901283	rs34589949	3	56995994	A	G	5.3433	9.12695e-08	0.0188331	23952	1
rs3901283	rs12485738	3	56865776	G	A	2.2368	0.0252994	0.0188115	154170	0
rs3901283	rs9834378	3	57016310	G	A	5.3213	1.03028e-07	0.0185702	3636	1
rs3901283	rs57301401	3	56789736	T	C	-0.84017	0.400813	0.0184335	230210	0
rs3901283	rs75139370	3	57162278	A	G	-1.7827	0.0746352	0.0179036	142332	0
rs3901283	rs6445829	3	56891446	C	T	3.0227	0.0025053	0.0173336	128500	0
rs3901283	rs76409285	3	56950082	A	G	0.25831	0.796168	0.0172625	69864	0
rs3901283	rs41320253	3	56967082	T	C	-1.2402	0.214901	0.016847	52864	0
rs3901283	rs17057298	3	56805232	T	C	0.89985	0.3682	0.0167961	214714	0
rs3901283	rs147891473	3	56964355	C	A	-0.12392	0.901379	0.0163853	55591	0
rs3901283	rs954885	3	56857397	T	C	-2.4238	0.0153591	0.0157661	162549	0
rs3901283	rs75722598	3	56823252	T	C	1.1463	0.251671	0.0157401	196694	0
rs3901283	rs76794638	3	56956952	A	G	-1.8584	0.0631122	0.0153057	62994	0
rs3901283	rs12496738	3	57052193	A	G	-0.52208	0.601615	0.0152478	32247	0
rs3901283	rs149361252	3	57193140	T	C	-1.0261	0.304844	0.01509	173194	0
rs3901283	rs4475007	3	57186159	G	A	0.055038	0.956108	0.0149683	166213	0
rs3901283	rs1354035	3	56953624	T	C	-0.40467	0.68572	0.0147991	66322	0
rs3901283	rs77157477	3	57184540	T	C	0.83893	0.401509	0.0147696	164594	0
rs3901283	rs56723425	3	57144799	C	T	-2.3187	0.0204113	0.0147247	124853	0
rs3901283	rs3898134	3	56858097	A	C	0.71512	0.474535	0.014607	161849	0
rs3901283	rs72867801	3	56896760	C	T	1.5213	0.128185	0.0145388	123186	0
rs3901283	rs11717604	3	57103631	T	C	-0.099511	0.920733	0.0142672	83685	0
rs3901283	rs11929133	3	56870521	C	A	-1.6714	0.0946427	0.0140778	149425	0
rs3901283	rs17825642	3	56975534	T	C	5.3152	1.0654e-07	0.0136996	44412	0
rs3901283	rs115063677	3	56896929	G	A	1.1017	0.270592	0.0136567	123017	0
rs3901283	rs11919079	3	57086348	A	G	3.3981	0.000678556	0.0135394	66402	0
rs3901283	rs9866807	3	57008116	G	A	2.3641	0.0180739	0.0134886	11830	0
rs3901283	rs55853653	3	57160151	A	G	-1.0109	0.312064	0.0133491	140205	0
rs3901283	rs13085861	3	56859297	C	T	2.8046	0.00503791	0.0131874	160649	0
rs3901283	rs2054857	3	57042314	C	T	-1.9399	0.0523918	0.0131795	22368	0
rs3901283	rs62251091	3	56954862	T	C	1.3859	0.165777	0.013018	65084	0
rs3901283	rs7374667	3	57173915	C	T	1.4643	0.143112	0.0128551	153969	0
rs3901283	rs112933852	3	56865797	A	C	-1.5727	0.115788	0.0127657	154149	0
rs3901283	rs10866002	3	56858494	G	A	-2.3267	0.0199812	0.0127616	161452	0
rs3901283	rs41433248	3	56962393	C	T	1.8072	0.0707311	0.0127354	57553	0
rs3901283	rs7653818	3	57051720	T	C	-2.9226	0.00347122	0.0127286	31774	0
rs3901283	rs147650122	3	56954895	A	G	-1.7101	0.0872474	0.0127231	65051	0
rs3901283	rs11923156	3	56902748	G	T	-1.7007	0.0889993	0.0126981	117198	0
rs3901283	rs71309982	3	56913365	C	A	2.5891	0.00962271	0.0124888	106581	0
rs3901283	rs72624860	3	57043154	A	G	-3.0389	0.00237444	0.0124829	23208	0
rs3901283	rs12494282	3	57013953	A	G	5.3128	1.07953e-07	0.0124542	5993	0
rs3901283	rs9846324	3	57026693	C	T	-2.1463	0.0318491	0.0121123	6747	0
rs3901283	rs56325727	3	57051491	C	T	-0.70675	0.479722	0.0119667	31545	0
rs3901283	rs1948722	3	56849705	T	C	-0.88459	0.376378	0.0119411	170241	0
rs3901283	rs13086448	3	56859614	C	T	2.7631	0.00572552	0.0118202	160332	0
rs3901283	rs62251153	3	57024248	G	A	2.7744	0.00553036	0.0113496	4302	0
rs3901283	rs67574344	3	57020481	G	A	1.4034	0.160498	0.0111432	535	0
rs3901283	rs4681957	3	57165310	A	C	-0.91386	0.36079	0.0110183	145364	0
rs3901283	rs71309981	3	56913324	A	G	2.3609	0.0182306	0.0108682	106622	0
rs3901283	rs114119373	3	56951101	G	T	0.23156	0.81688	0.0108022	68845	0
rs3901283	rs734651	3	57030116	C	T	2.0139	0.04402	0.0108008	10170	0
rs3901283	rs111661827	3	56954907	C	T	-0.20922	0.834277	0.0106669	65039	0
rs3901283	rs111975919	3	57025682	A	G	4.6943	2.67521e-06	0.0105631	5736	0
rs3901283	rs1354036	3	56953738	C	T	-0.50741	0.611867	0.0105041	66208	0
rs3901283	rs56364617	3	56890198	A	G	-2.3813	0.0172517	0.0104667	129748	0
rs3901283	rs62251066	3	56901161	A	G	-1.2816	0.199983	0.010358	118785	0
rs3901283	rs114791898	3	57166957	A	G	-1.7924	0.0730689	0.0103449	147011	0
rs3901283	rs7618704	3	57143959	C	T	-2.3651	0.0180252	0.0102422	124013	0
rs3901283	rs7646054	3	56809628	G	A	1.3524	0.176247	0.0101995	210318	0
rs3901283	rs9830791	3	57091575	A	G	-3.8989	9.66307e-05	0.0101852	71629	0
rs3901283	rs62252668	3	56793622	T	C	-0.58264	0.560136	0.0100006	226324	0
rs3901283	rs2035656	3	57125101	C	A	-1.1951	0.232048	0.0098729	105155	0
rs3901283	rs67575106	3	56925884	A	G	2.2499	0.0244553	0.00980208	94062	0
rs3901283	rs28370959	3	56859829	G	T	1.3903	0.164438	0.0097295	160117	0
rs3901283	rs17289035	3	57125424	A	G	-2.0469	0.0406679	0.00962044	105478	0
rs3901283	rs116118055	3	57186157	C	A	1.0327	0.301744	0.00959332	166211	0
rs3901283	rs6787223	3	57145737	A	G	2.2838	0.0223833	0.00957402	125791	0
rs3901283	rs7639049	3	56871629	C	T	0.21597	0.829011	0.00940139	148317	0
rs3901283	rs2062583	3	56966246	T	G	-4.9866	6.14511e-07	0.00935751	53700	0
rs3901283	rs11130550	3	56904942	C	A	-2.1384	0.0324843	0.00934944	115004	0
rs3901283	rs35620337	3	57019973	A	G	-2.5797	0.00988862	0.00932015	27	0
rs3901283	rs76951516	3	56924628	T	C	1.6055	0.108384	0.00913621	95318	0
rs3901283	rs6767459	3	57019581	C	A	-1.05	0.293718	0.0090134	365	0
rs3901283	rs73086372	3	56976858	A	G	-2.5214	0.0116889	0.00895659	43088	0
rs3901283	rs9311640	3	57103765	T	G	-2.7379	0.00618329	0.00873377	83819	0
rs3901283	rs7373670	3	57103712	T	C	-0.84531	0.397938	0.0087324	83766	0
rs3901283	rs11925835	3	56865445	C	T	2.3886	0.0169127	0.0086293	154501	0
rs3901283	rs6773204	3	57020380	G	T	5.237	1.63208e-07	0.0085622	434	0
rs3901283	rs13081102	3	56910738	C	T	2.2411	0.0250196	0.00854366	109208	0
rs3901283	rs58947023	3	57020464	G	A	-2.634	0.00843855	0.00853902	518	0
rs3901283	rs6801702	3	57031661	T	G	1.1544	0.248336	0.00840653	11715	0
rs3901283	rs2035655	3	57125202	G	T	-1.8939	0.0582383	0.00831727	105256	0
rs3901283	rs78584019	3	56920634	T	C	1.5996	0.109687	0.00819857	99312	0
rs3901283	rs6775080	3	57164362	T	C	-0.97414	0.329987	0.00817774	144416	0
rs3901283	rs4681960	3	57174274	C	T	1.3154	0.188376	0.00814307	154328	0
rs3901283	rs2078113	3	57080285	G	A	-2.4918	0.0127098	0.00802466	60339	0
rs3901283	rs10510789	3	56877788	T	C	-0.29502	0.767979	0.00801738	142158	0
rs3901283	rs35869820	3	57185850	G	A	-1.8743	0.0608891	0.00798574	165904	0
rs3901283	rs7618156	3	56841719	A	G	-0.29959	0.76449	0.00791615	178227	0
rs3901283	rs74932439	3	57115567	T	C	-0.96204	0.33603	0.00782599	95621	0
rs3901283	rs77529794	3	56858330	C	T	0.088066	0.929824	0.00782245	161616	0
rs3901283	rs6808743	3	57099806	C	T	-0.18767	0.851135	0.00777739	79860	0
rs3901283	rs7621825	3	56960518	T	C	-1.968	0.049068	0.0076628	59428	0
rs3901283	rs4264698	3	57015470	A	G	-2.0588	0.0395134	0.00758378	4476	0
rs3901283	rs4681924	3	56906396	C	T	2.3028	0.0212901	0.00755603	113550	0
rs3901283	rs13098160	3	57023083	A	G	-2.8595	0.00424309	0.00750038	3137	0
rs3901283	rs17216803	3	56871030	C	T	-1.6569	0.0975397	0.00745376	148916	0
rs3901283	rs6445842	3	57028359	G	A	-1.0502	0.293626	0.00742667	8413	0
rs3901283	rs6768615	3	56928466	A	C	-0.29878	0.765108	0.00742426	91480	0
rs3901283	rs76208275	3	57177716	C	T	-0.6495	0.516015	0.00723877	157770	0
rs3901283	rs62249813	3	56867765	T	G	-2.5385	0.0111329	0.00720638	152181	0
rs3901283	rs71617299	3	56941503	G	T	2.1499	0.0315631	0.00715617	78443	0
rs3901283	rs34608952	3	57086917	C	T	-0.34821	0.727682	0.00702106	66971	0
rs3901283	rs7624375	3	57032500	C	T	-2.338	0.0193872	0.00693571	12554	0
rs3901283	rs2317250	3	56812450	C	T	1.756	0.0790884	0.0069133	207496	0
rs3901283	rs78345417	3	57143942	T	C	-1.1839	0.236453	0.00690767	123996	0
rs3901283	rs75242343	3	56884084	G	A	1.6686	0.0951967	0.00687464	135862	0
rs3901283	rs80283987	3	56924361	A	C	1.5785	0.114451	0.00685188	95585	0
rs3901283	rs9843173	3	57053190	C	A	-1.4636	0.143303	0.00678398	33244	0
rs3901283	rs13079459	3	56989917	T	C	-2.6364	0.00837909	0.00668114	30029	0
rs3901283	rs6445833	3	56909193	G	A	-1.6192	0.105404	0.00667116	110753	0
rs3901283	rs58954593	3	57020632	T	C	-2.2193	0.0264663	0.006642	686	0
rs3901283	rs60694652	3	56856309	G	A	-2.3597	0.0182897	0.00657916	163637	0
rs3901283	rs57457989	3	56935224	A	G	1.3852	0.165991	0.00652201	84722	0
rs3901283	rs6793630	3	57031977	C	T	-2.319	0.020395	0.00648276	12031	0
rs3901283	rs4077863	3	57024349	T	C	3.4387	0.000584515	0.00643027	4403	0
rs3901283	rs1386832	3	57152006	G	A	-0.96568	0.334204	0.00640946	132060	0
rs3901283	rs6772089	3	57163765	T	C	-0.92725	0.353797	0.00637652	143819	0
rs3901283	rs140877553	3	57069505	C	T	2.003	0.0451773	0.00636706	49559	0
rs3901283	rs6807296	3	56925925	T	C	-2.2198	0.0264323	0.00633991	94021	0
rs3901283	rs7640777	3	56805010	A	G	1.1583	0.246742	0.00632046	214936	0
rs3901283	rs72624861	3	57070606	G	T	1.9076	0.0564429	0.00620527	50660	0
rs3901283	rs9844930	3	56953174	C	A	-0.23535	0.813937	0.00615055	66772	0
rs3901283	rs13077004	3	57268381	A	G	-1.0782	0.280945	0.00613006	248435	0
rs3901283	rs9865583	3	57103163	T	C	-2.716	0.00660759	0.00609588	83217	0
rs3901283	rs34271852	3	57020075	T	C	-2.7382	0.00617765	0.00604632	129	0
rs3901283	rs80095764	3	57149793	T	C	-0.95402	0.340074	0.0060391	129847	0
rs3901283	rs4681921	3	56904958	C	T	1.949	0.0512954	0.00603619	114988	0
rs3901283	rs11713153	3	57031816	C	T	-0.62719	0.530535	0.0060133	11870	0
rs3901283	rs79932559	3	57145726	T	C	-1.0546	0.291608	0.00592467	125780	0
rs3901283	rs35177408	3	57012123	A	G	-2.7225	0.006479	0.0058925	7823	0
rs3901283	rs7372981	3	57012511	A	C	2.8631	0.00419518	0.0058717	7435	0
rs3901283	rs7611431	3	56910091	A	G	-2.1261	0.0334949	0.00585644	109855	0
rs3901283	rs6773315	3	57109095	C	T	-0.96417	0.334961	0.00580267	89149	0
rs3901283	rs9861033	3	56861222	G	A	1.8523	0.0639828	0.0057867	158724	0
rs3901283	rs17235827	3	57032690	C	T	-2.3577	0.0183885	0.00577604	12744	0
rs3901283	rs9843226	3	56861091	C	T	2.4052	0.0161636	0.0057757	158855	0
rs3901283	rs13062216	3	57038367	C	T	-2.3182	0.0204385	0.00568027	18421	0
rs3901283	rs12636200	3	56988864	A	C	-2.6079	0.00910996	0.00562939	31082	0
rs3901283	rs79338744	3	56948744	T	C	0.42827	0.668455	0.00558609	71202	0
rs3901283	rs36030006	3	56901328	C	T	1.8828	0.0597275	0.00557061	118618	0
rs3901283	rs35538881	3	56965656	A	C	-2.2343	0.0254633	0.00554519	54290	0
rs3901283	rs56259671	3	57048610	G	T	1.22	0.222465	0.00553183	28664	0
rs3901283	rs6809587	3	57018178	C	A	-0.83448	0.404011	0.00549537	1768	0
rs3901283	rs9840625	3	57010367	T	G	0.91383	0.360806	0.0054895	9579	0
rs3901283	rs6445850	3	57101896	C	T	-2.6779	0.00740853	0.0054797	81950	0
rs3901283	rs4453807	3	57018474	C	A	-1.0534	0.292158	0.00541926	1472	0
rs3901283	rs12488986	3	56850188	G	A	-0.40128	0.688214	0.00536718	169758	0
rs3901283	rs35032820	3	57075073	G	A	-2.3215	0.0202599	0.00532098	55127	0
rs3901283	rs77679291	3	57103124	C	T	-0.070377	0.943894	0.00530255	83178	0
rs3901283	rs73088069	3	57052964	G	A	1.767	0.0772282	0.00530016	33018	0
rs3901283	rs10866003	3	56859424	C	T	1.367	0.171625	0.00528523	160522	0
rs3901283	rs150554563	3	57166348	T	C	-1.9054	0.0567281	0.00520419	146402	0
rs3901283	rs79759194	3	56796535	T	G	2.2187	0.0265071	0.00519484	223411	0
rs3901283	rs11919127	3	56902683	A	G	-1.9842	0.0472335	0.00517805	117263	0
rs3901283	rs55849390	3	57064689	C	T	2.0366	0.0416901	0.00517545	44743	0
rs3901283	rs1909834	3	56949101	C	A	-0.36596	0.714395	0.0051355	70845	0
rs3901283	rs148361784	3	57009307	A	G	-2.0087	0.044569	0.00510602	10639	0
rs3901283	rs17288929	3	56852389	A	G	-0.58951	0.555519	0.00509827	167557	0
rs3901283	rs80110863	3	56930104	T	C	1.5771	0.114773	0.00505996	89842	0
rs3901283	rs12637209	3	57006140	C	T	-2.4167	0.0156619	0.00491956	13806	0
rs3901283	rs71311806	3	57176502	T	C	-1.721	0.0852508	0.00485971	156556	0
rs3901283	rs55940726	3	57082153	C	T	-0.32239	0.747157	0.00482648	62207	0
rs3901283	rs17216809	3	56871312	A	G	-1.4286	0.153119	0.00479152	148634	0
rs3901283	rs3856703	3	57083470	A	C	-2.8045	0.00503947	0.00478797	63524	0
rs3901283	rs13081509	3	57038032	T	C	-2.5517	0.0107199	0.00476671	18086	0
rs3901283	rs62249812	3	56865701	T	C	-1.4127	0.157744	0.00475319	154245	0
rs3901283	rs4476475	3	57014432	T	C	2.9707	0.00297122	0.00473898	5514	0
rs3901283	rs7620766	3	56920374	C	T	-0.34795	0.727878	0.00471348	99572	0
rs3901283	rs80242482	3	57102850	T	C	-0.38913	0.69718	0.004661	82904	0
rs3901283	rs4681717	3	57098707	T	C	-0.97934	0.327412	0.00462332	78761	0
rs3901283	rs77870452	3	57103725	C	T	-1.1753	0.239875	0.00459757	83779	0
rs3901283	rs3924042	3	57020736	T	C	-4.1988	2.68333e-05	0.00452376	790	0
rs3901283	rs1386834	3	57031333	C	T	0.4167	0.676898	0.00451248	11387	0
rs3901283	rs62249811	3	56865622	A	G	-1.3222	0.186102	0.00448582	154324	0
rs3901283	rs13072111	3	57022447	C	T	-2.5585	0.0105125	0.0044592	2501	0
rs3901283	rs6807593	3	57169648	C	T	-0.60735	0.543619	0.00445803	149702	0
rs3901283	rs113804724	3	56916581	A	G	1.5758	0.115072	0.00443884	103365	0
rs3901283	rs116496086	3	57019504	G	T	-0.46164	0.64434	0.00443719	442	0
rs3901283	rs6801254	3	56948657	T	C	-0.68692	0.492133	0.00439322	71289	0
rs3901283	rs13095395	3	57065056	T	C	-2.6957	0.00702409	0.00437782	45110	0
rs3901283	rs57478547	3	57064681	A	G	1.9523	0.0509026	0.00436344	44735	0
rs3901283	rs74379422	3	56943476	T	C	0.35189	0.724921	0.0043584	76470	0
rs3901283	rs9854127	3	57017830	A	G	-2.4073	0.016071	0.00434717	2116	0
rs3901283	rs9867762	3	57091383	C	A	-2.5347	0.0112544	0.00429164	71437	0
rs3901283	rs35657478	3	56918412	C	A	-0.57684	0.564048	0.00428949	101534	0
rs3901283	rs9833176	3	56894382	C	T	0.98223	0.325987	0.0042666	125564	0
rs3901283	rs1075398	3	57137596	C	A	-1.201	0.229751	0.00424804	117650	0
rs3901283	rs11711271	3	56968820	A	G	-5.1855	2.15436e-07	0.00422895	51126	0
rs3901283	rs73093644	3	57016692	G	A	1.3457	0.178399	0.00422752	3254	0
rs3901283	rs62251088	3	56941975	T	C	-0.32885	0.742269	0.00422425	77971	0
rs3901283	rs9882819	3	57093837	C	A	-2.7608	0.005766	0.00422066	73891	0
rs3901283	rs11130558	3	56990504	C	T	-2.2664	0.0234269	0.0041731	29442	0
rs3901283	rs950154	3	56920909	A	G	-0.23386	0.815094	0.00408809	99037	0
rs3901283	rs13091148	3	57021756	A	C	-2.5097	0.0120834	0.00403226	1810	0
rs3901283	rs62251093	3	56968694	A	C	-2.6284	0.00857876	0.00402226	51252	0
rs3901283	rs12494525	3	57178293	T	C	-0.75644	0.449385	0.00401305	158347	0
rs3901283	rs34865272	3	57061325	T	C	1.8252	0.0679709	0.00398919	41379	0
rs3901283	rs76480100	3	56942175	A	C	0.26947	0.787568	0.00396196	77771	0
rs3901283	rs7624437	3	57049524	T	G	-0.51288	0.608035	0.00394237	29578	0
rs3901283	rs1488123	3	57151812	A	G	-1.0295	0.303245	0.00393386	131866	0
rs3901283	rs78135128	3	56966966	A	G	-2.3479	0.0188796	0.00392767	52980	0
rs3901283	rs72624862	3	57072911	T	C	-3.4197	0.000626902	0.00391176	52965	0
rs3901283	rs73088024	3	57024743	G	A	-2.3018	0.0213465	0.00390467	4797	0
rs3901283	rs146770473	3	57191315	G	A	-1.1384	0.254953	0.00389425	171369	0
rs3901283	rs11130566	3	57063860	T	C	-2.8521	0.00434314	0.00389226	43914	0
rs3901283	rs56148802	3	57034733	T	G	0.95313	0.340524	0.00388391	14787	0
rs3901283	rs56357826	3	56865574	C	T	-1.2412	0.214532	0.0038561	154372	0
rs3901283	rs6770344	3	57022320	T	G	-1.1827	0.236928	0.00385418	2374	0
rs3901283	rs34978823	3	57018247	T	C	-2.3789	0.0173644	0.00384489	1699	0
rs3901283	rs7627580	3	56797768	G	T	0.91456	0.360423	0.00384322	222178	0
rs3901283	rs9883167	3	56893326	T	C	1.8929	0.0583712	0.00384121	126620	0
rs3901283	rs61602812	3	56913320	G	A	0.81026	0.417791	0.0038409	106626	0
rs3901283	rs146856759	3	56803299	A	G	0.57108	0.567945	0.00382912	216647	0
rs3901283	rs60833190	3	56918241	A	G	-0.46039	0.645236	0.00382893	101705	0
rs3901283	rs62249815	3	56882986	T	C	-1.5529	0.120447	0.0038246	136960	0
rs3901283	rs11922193	3	57059370	C	A	-3.3266	0.000879125	0.00381181	39424	0
rs3901283	rs75905529	3	57028695	G	T	2.707	0.00678943	0.0037937	8749	0
rs3901283	rs74494823	3	57130981	G	T	-0.91688	0.359206	0.00376717	111035	0
rs3901283	rs9859663	3	57256918	A	G	-0.57428	0.565778	0.00371175	236972	0
rs3901283	rs11918024	3	56901788	T	C	-1.6884	0.0913345	0.00370289	118158	0
rs3901283	rs9682671	3	57074218	A	C	1.9869	0.0469335	0.00367855	54272	0
rs3901283	rs34556117	3	57030835	A	G	-2.3559	0.0184779	0.00366752	10889	0
rs3901283	rs75959875	3	56946695	T	C	1.3648	0.172316	0.00361496	73251	0
rs3901283	rs34075033	3	56866946	T	C	0.26437	0.791495	0.00360097	153000	0
rs3901283	rs79439054	3	57016222	A	G	-2.2361	0.0253452	0.00359086	3724	0
rs3901283	rs4681920	3	56904834	T	C	2.1207	0.0339471	0.00356669	115112	0
rs3901283	rs149043491	3	57231137	T	C	0.33724	0.735936	0.00353656	211191	0
rs3901283	rs924504	3	56918965	A	G	0.44591	0.655662	0.003517	100981	0
rs3901283	rs2317255	3	56909013	G	A	0.57027	0.568495	0.00349664	110933	0
rs3901283	rs73084224	3	56891622	G	A	-1.4957	0.134732	0.00348745	128324	0
rs3901283	rs1386833	3	57152041	T	C	-1.102	0.270462	0.00345767	132095	0
rs3901283	rs2133886	3	56942070	G	T	0.23297	0.815785	0.00342044	77876	0
rs3901283	rs11710071	3	56897575	A	G	-1.7425	0.081421	0.0034125	122371	0
rs3901283	rs73089799	3	57158586	A	G	-2.0067	0.0447816	0.0033866	138640	0
rs3901283	rs73082974	3	57208847	G	A	0.33039	0.741105	0.00336035	188901	0
rs3901283	rs62253462	3	57037529	T	C	-2.531	0.0113738	0.00335283	17583	0
rs3901283	rs6800692	3	57071628	T	C	-1.1199	0.262756	0.00335025	51682	0
rs3901283	rs62249773	3	56853922	T	G	-2.8978	0.0037579	0.00331505	166024	0
rs3901283	rs78463215	3	56882655	A	G	0.027739	0.97787	0.00328679	137291	0
rs3901283	rs6785506	3	57063420	G	A	-3.0882	0.00201373	0.00328136	43474	0
rs3901283	rs11130551	3	56906636	T	C	-1.4728	0.140805	0.00327505	113310	0
rs3901283	rs62251098	3	56979539	T	C	-2.2593	0.0238647	0.00326198	40407	0
rs3901283	rs67076439	3	56910123	C	T	0.14418	0.885358	0.00324747	109823	0
rs3901283	rs71623875	3	57076189	A	G	-2.3806	0.0172845	0.00324606	56243	0
rs3901283	rs62251155	3	57034629	T	C	-2.5319	0.0113446	0.00318762	14683	0
rs3901283	rs6445834	3	56915719	C	T	-1.507	0.131811	0.00309508	104227	0
rs3901283	rs7375102	3	57048122	G	A	-0.71566	0.474201	0.00308625	28176	0
rs3901283	rs78561280	3	56889061	T	C	0.96202	0.33604	0.00307498	130885	0
rs3901283	rs11130559	3	57046092	A	G	-1.1648	0.2441	0.00307106	26146	0
rs3901283	rs73086374	3	56977241	G	A	-2.5401	0.0110821	0.00306128	42705	0
rs3901283	rs7651438	3	56978897	A	G	-2.4447	0.0144973	0.00304768	41049	0
rs3901283	rs73091596	3	56992738	T	C	-2.5285	0.0114551	0.00302998	27208	0
rs3901283	rs4478052	3	57014668	C	T	2.2887	0.0220968	0.00298364	5278	0
rs3901283	rs112911334	3	57265315	T	C	0.9883	0.323006	0.00293831	245369	0
rs3901283	rs6786942	3	57000141	C	T	-2.7091	0.0067466	0.00290344	19805	0
rs3901283	rs115581359	3	56869788	G	T	0.40378	0.686375	0.00289572	150158	0
rs3901283	rs73088051	3	57048299	G	T	-0.70101	0.483297	0.00288493	28353	0
rs3901283	rs11717281	3	56874376	T	C	-1.2542	0.209769	0.00286837	145570	0
rs3901283	rs35549164	3	57068139	C	T	-2.5384	0.0111361	0.00285906	48193	0
rs3901283	rs62249816	3	56882995	A	C	-1.5683	0.116811	0.00285411	136951	0
rs3901283	rs7652638	3	56862341	C	A	1.8789	0.0602581	0.00285073	157605	0
rs3901283	rs6800314	3	56813523	G	T	1.2407	0.214717	0.00283124	206423	0
rs3901283	rs4596115	3	57158685	T	C	-0.33346	0.738787	0.00283112	138739	0
rs3901283	rs9831222	3	57115961	A	G	2.7792	0.0054493	0.00282681	96015	0
rs3901283	rs55848612	3	56821278	A	G	-0.64311	0.520153	0.00280014	198668	0
rs3901283	rs56996157	3	56856556	T	C	-2.2221	0.0262765	0.00279056	163390	0
rs3901283	rs75611157	3	56773260	A	G	0.84989	0.395386	0.00277429	246686	0
rs3901283	rs62251124	3	57017949	T	C	-2.0152	0.0438837	0.0027616	1997	0
rs3901283	rs113105676	3	57139331	T	C	2.6945	0.00704943	0.00274536	119385	0
rs3901283	rs34957219	3	57059663	A	G	1.8681	0.0617481	0.00273803	39717	0
rs3901283	rs13094879	3	56976772	A	G	1.7903	0.0734057	0.00273707	43174	0
rs3901283	rs113067114	3	56920033	T	C	0.35951	0.719214	0.00272018	99913	0
rs3901283	rs10866004	3	56935381	A	C	-0.11858	0.905608	0.00270128	84565	0
rs3901283	rs17057692	3	57128214	C	T	-2.3858	0.017042	0.00269004	108268	0
rs3901283	rs4681932	3	56946008	T	C	-0.41946	0.67488	0.00268295	73938	0
rs3901283	rs62250295	3	57088956	T	C	2.8457	0.00443139	0.0026776	69010	0
rs3901283	rs35363466	3	56986849	A	G	-2.4544	0.014112	0.00267717	33097	0
rs3901283	rs75125109	3	56866506	T	C	1.1256	0.260335	0.00266635	153440	0
rs3901283	rs76322208	3	57190585	T	C	-0.37742	0.705862	0.0026615	170639	0
rs3901283	rs9845092	3	56893125	G	A	1.2293	0.218959	0.00264947	126821	0
rs3901283	rs113922698	3	56840651	A	G	-0.1904	0.848996	0.00264841	179295	0
rs3901283	rs11923937	3	56947912	T	C	-0.38214	0.702358	0.00262379	72034	0
rs3901283	rs3897952	3	57004962	A	C	-2.5083	0.0121314	0.00260405	14984	0
rs3901283	rs11710181	3	57091287	A	G	0.42516	0.67072	0.00260386	71341	0
rs3901283	rs11708319	3	56995877	T	C	-2.5702	0.010164	0.00260033	24069	0
rs3901283	rs34504438	3	57220158	C	A	-1.0691	0.285025	0.00259057	200212	0
rs3901283	rs76645245	3	57140794	G	A	-1.1907	0.233771	0.00258099	120848	0
rs3901283	rs6784246	3	57000006	G	A	-2.7001	0.00693186	0.00255115	19940	0
rs3901283	rs1872947	3	57121557	G	A	-1.9484	0.0513671	0.00254848	101611	0
rs3901283	rs7630830	3	56866376	A	G	0.3973	0.691146	0.00254816	153570	0
rs3901283	rs62250294	3	57088523	A	G	3.003	0.00267332	0.00254798	68577	0
rs3901283	rs141285016	3	57164799	C	T	-1.8706	0.0614005	0.00251461	144853	0
rs3901283	rs36112827	3	56960448	A	G	2.0425	0.041102	0.00251452	59498	0
rs3901283	rs768712	3	57158196	T	C	0.46601	0.641208	0.00251191	138250	0
rs3901283	rs62251156	3	57034810	T	C	-2.6569	0.00788628	0.00249751	14864	0
rs3901283	rs13093196	3	57105416	A	G	-1.2974	0.194494	0.0024892	85470	0
rs3901283	rs9826009	3	57053428	C	T	-1.0065	0.314175	0.00248186	33482	0
rs3901283	rs1817691	3	57158248	G	A	0.51223	0.60849	0.00247128	138302	0
rs3901283	rs4464419	3	57014104	A	G	-2.6941	0.0070579	0.00246653	5842	0
rs3901283	rs747089	3	57153869	T	C	-0.74676	0.455208	0.00242526	133923	0
rs3901283	rs13081650	3	56941112	C	T	-0.4181	0.675874	0.0023956	78834	0
rs3901283	rs11716088	3	57069780	C	T	-1.0467	0.295238	0.00239432	49834	0
rs3901283	rs112013765	3	56993885	A	G	-2.5355	0.0112287	0.00238365	26061	0
rs3901283	rs13088236	3	57069525	T	C	-2.6558	0.00791205	0.00234429	49579	0
rs3901283	rs4681935	3	56968508	A	G	1.4837	0.137889	0.00232139	51438	0
rs3901283	rs60204928	3	56848774	A	C	0.078802	0.93719	0.00230231	171172	0
rs3901283	rs13317313	3	56902096	A	C	1.9493	0.0512596	0.0022961	117850	0
rs3901283	rs12488309	3	57056847	A	G	1.9893	0.0466681	0.00229505	36901	0
rs3901283	rs4147390	3	57061448	C	T	-3.0283	0.00245934	0.00229303	41502	0
rs3901283	rs4458343	3	56993203	G	A	-2.5879	0.0096563	0.00229104	26743	0
rs3901283	rs2317254	3	56866705	T	C	-0.15522	0.876648	0.00227175	153241	0
rs3901283	rs73088029	3	57029288	T	G	-2.109	0.0349446	0.00226691	9342	0
rs3901283	rs7611974	3	57071726	C	A	-1.2764	0.201814	0.0022548	51780	0
rs3901283	rs62251159	3	57036863	A	G	-2.7293	0.00634689	0.00224921	16917	0
rs3901283	rs79653423	3	57102358	T	C	-2.1654	0.0303571	0.00223801	82412	0
rs3901283	rs9880315	3	56877111	A	C	0.74877	0.453996	0.00222377	142835	0
rs3901283	rs11706143	3	56993734	A	G	-2.5072	0.0121692	0.00221866	26212	0
rs3901283	rs4681715	3	56975436	G	A	-2.4924	0.0126883	0.00221444	44510	0
rs3901283	rs62250289	3	57065974	A	G	-2.6951	0.00703675	0.00221113	46028	0
rs3901283	rs76601653	3	56929961	C	T	0.72529	0.468274	0.00220501	89985	0
rs3901283	rs62251158	3	57035913	A	G	-2.5336	0.0112898	0.00219007	15967	0
rs3901283	rs56084636	3	57056159	A	G	1.9099	0.0561461	0.00218073	36213	0
rs3901283	rs59475128	3	57036672	C	T	1.4068	0.159487	0.00217517	16726	0
rs3901283	rs34400298	3	56969182	G	A	-2.8148	0.00488076	0.00217425	50764	0
rs3901283	rs77866545	3	56862592	C	A	2.0051	0.0449524	0.00215787	157354	0
rs3901283	rs11130564	3	57060589	A	G	-2.8966	0.0037723	0.00213377	40643	0
rs3901283	rs6779946	3	57065596	T	C	-2.8713	0.00408787	0.0021241	45650	0
rs3901283	rs4286399	3	57021082	C	T	-2.5808	0.00985717	0.00212298	1136	0
rs3901283	rs143352990	3	57108501	A	G	-2.4426	0.0145819	0.00210087	88555	0
rs3901283	rs1872951	3	57056118	G	A	-1.9574	0.0503005	0.00209294	36172	0
rs3901283	rs1386830	3	57099775	T	G	-0.65853	0.510198	0.00208702	79829	0
rs3901283	rs4283545	3	57200758	A	C	1.7139	0.0865471	0.0020675	180812	0
rs3901283	rs62250290	3	57066738	T	G	-2.6597	0.00782103	0.00206419	46792	0
rs3901283	rs112828887	3	56771512	C	T	-1.843	0.065329	0.00204609	248434	0
rs3901283	rs59125473	3	57131111	A	G	-2.3885	0.0169173	0.00204097	111165	0
rs3901283	rs13083383	3	57121611	A	G	-1.4186	0.156016	0.00203743	101665	0
rs3901283	rs10866005	3	57053752	C	T	-1.0963	0.272948	0.00201627	33806	0
rs3901283	rs4681718	3	57099204	T	C	-1.0067	0.314079	0.00201612	79258	0
rs3901283	rs35663622	3	57166153	A	G	0.93799	0.34825	0.00201585	146207	0
rs3901283	rs115857381	3	57116628	C	T	-2.3554	0.0185028	0.00199803	96682	0
rs3901283	rs140669248	3	57130888	C	A	-2.3501	0.0187684	0.0019959	110942	0
rs3901283	rs1500708	3	56876596	C	T	0.20617	0.836658	0.00197977	143350	0
rs3901283	rs147047281	3	57141333	A	G	-2.3351	0.0195382	0.0019796	121387	0
rs3901283	rs56655716	3	57067209	C	A	1.7305	0.083541	0.00195943	47263	0
rs3901283	rs11928436	3	57047588	T	C	0.77731	0.436976	0.00193554	27642	0
rs3901283	rs116258515	3	56861589	T	C	1.7336	0.0829891	0.00193368	158357	0
rs3901283	rs17288936	3	56856600	T	C	-1.271	0.203729	0.00193339	163346	0
rs3901283	rs17825672	3	57115764	A	G	-2.2925	0.0218768	0.00192732	95818	0
rs3901283	rs144662456	3	57153660	A	C	-2.2813	0.0225307	0.00192022	133714	0
rs3901283	rs79330665	3	56860768	T	C	1.7102	0.0872289	0.00191803	159178	0
rs3901283	rs1844071	3	57069226	T	C	1.6883	0.0913537	0.0019109	49280	0
rs3901283	rs139553707	3	57028024	A	G	2.8637	0.00418724	0.00189319	8078	0
rs3901283	rs118142213	3	57121773	G	A	-2.2535	0.0242276	0.00188675	101827	0
rs3901283	rs1906504	3	57175454	G	A	-0.62321	0.533147	0.00188476	155508	0
rs3901283	rs146759635	3	57115014	C	T	-2.2513	0.0243665	0.00188367	95068	0
rs3901283	rs79882942	3	56913420	T	C	-1.9533	0.0507841	0.00187599	106526	0
rs3901283	rs9833361	3	57118003	C	T	2.6461	0.00814257	0.00186825	98057	0
rs3901283	rs138361534	3	57117476	T	C	-2.236	0.0253518	0.00186759	97530	0
rs3901283	rs188401540	3	57126426	T	C	-2.2288	0.0258272	0.00186303	106480	0
rs3901283	rs7618963	3	57114299	G	A	2.9043	0.00368075	0.00186181	94353	0
rs3901283	rs143030302	3	57017780	G	A	-1.1194	0.26297	0.00186075	2166	0
rs3901283	rs34349573	3	57035483	G	A	-2.5298	0.0114128	0.00185782	15537	0
rs3901283	rs17581511	3	57129838	C	T	-2.2192	0.0264731	0.00185394	109892	0
rs3901283	rs11130567	3	57074119	T	C	2.524	0.0116028	0.00184517	54173	0
rs3901283	rs114980089	3	57112103	A	G	-2.2009	0.0277431	0.00183197	92157	0
rs3901283	rs9856354	3	56948208	A	G	-0.59649	0.550848	0.00183015	71738	0
rs3901283	rs147276649	3	56855625	A	G	1.6111	0.107158	0.00181697	164321	0
rs3901283	rs138583875	3	57156519	G	A	-2.1619	0.0306259	0.0018001	136573	0
rs3901283	rs76666448	3	56857399	T	C	1.5813	0.113809	0.00178933	162547	0
rs3901283	rs73091602	3	56996059	T	G	-2.5422	0.0110157	0.00178353	23887	0
rs3901283	rs12497722	3	57014372	G	T	2.763	0.00572728	0.00177683	5574	0
rs3901283	rs76568147	3	57037049	T	C	-0.76157	0.446317	0.00176291	17103	0
rs3901283	rs115971965	3	56863609	T	C	1.5295	0.126141	0.0017444	156337	0
rs3901283	rs79995621	3	56863360	A	G	1.5151	0.129747	0.00173235	156586	0
rs3901283	rs11928347	3	57047285	T	C	1.4622	0.143686	0.00173015	27339	0
rs3901283	rs74999629	3	57117542	A	G	-1.3023	0.192814	0.00173005	97596	0
rs3901283	rs143045450	3	57110057	A	G	-2.1148	0.034447	0.00172949	90111	0
rs3901283	rs140849223	3	57102043	T	C	-2.0982	0.0358875	0.00172897	82097	0
rs3901283	rs6793935	3	57063185	A	G	-2.8955	0.00378555	0.00171916	43239	0
rs3901283	rs138968112	3	57223564	C	A	1.6825	0.0924719	0.00171177	203618	0
rs3901283	rs13070144	3	57013583	T	C	-2.7731	0.00555251	0.00170263	6363	0
rs3901283	rs13061631	3	56862390	C	T	1.4369	0.150746	0.0016975	157556	0
rs3901283	rs76232764	3	57183763	A	G	-1.6225	0.104696	0.00168372	163817	0
rs3901283	rs1500707	3	56876636	C	T	0.14324	0.886101	0.00167495	143310	0
rs3901283	rs112402160	3	56850156	C	T	-1.8406	0.0656802	0.00167441	169790	0
rs3901283	rs6762342	3	57068185	A	G	-0.89517	0.370696	0.00166858	48239	0
rs3901283	rs9841722	3	56901050	C	T	0.82199	0.411083	0.00166715	118896	0
rs3901283	rs11706922	3	57060177	T	C	-2.9366	0.00331832	0.00165591	40231	0
rs3901283	rs4681721	3	57205862	G	A	0.88051	0.378583	0.0016525	185916	0
rs3901283	rs9837565	3	57104722	C	A	-2.7579	0.0058174	0.00165082	84776	0
rs3901283	rs4263263	3	57067470	G	A	1.3011	0.193224	0.00162029	47524	0
rs3901283	rs4681722	3	57206142	C	T	0.96233	0.335884	0.00161827	186196	0
rs3901283	rs76816568	3	56876683	G	A	-1.6061	0.108252	0.00159474	143263	0
rs3901283	rs6780066	3	57065739	T	C	-2.8466	0.00441888	0.00159022	45793	0
rs3901283	rs1488117	3	57065273	G	A	-1.7868	0.0739698	0.00158598	45327	0
rs3901283	rs10866006	3	57058188	A	G	-0.9201	0.357521	0.00158481	38242	0
rs3901283	rs60763885	3	57109561	T	C	2.5362	0.0112063	0.00157543	89615	0
rs3901283	rs147014597	3	57176575	A	G	-1.8054	0.0710121	0.00157534	156629	0
rs3901283	rs113683945	3	57048226	A	G	-0.47643	0.633768	0.00156627	28280	0
rs3901283	rs116627710	3	57168154	A	G	-1.7908	0.0733254	0.00156566	148208	0
rs3901283	rs9862348	3	57090286	G	A	-1.8986	0.0576171	0.00156084	70340	0
rs3901283	rs7372698	3	57000933	A	C	-2.5715	0.0101259	0.00155546	19013	0
rs3901283	rs4303840	3	56995628	C	T	-2.5946	0.00947011	0.00155516	24318	0
rs3901283	rs73091594	3	56992648	C	T	-2.5942	0.00948113	0.0015546	27298	0
rs3901283	rs73086395	3	56992522	G	A	-2.5927	0.00952258	0.00155354	27424	0
rs3901283	rs114086498	3	57014269	G	A	0.86121	0.389122	0.00155115	5677	0
rs3901283	rs35351770	3	57060286	C	A	-2.6122	0.00899616	0.00154966	40340	0
rs3901283	rs7374340	3	57001150	A	G	-2.5546	0.010631	0.0015439	18796	0
rs3901283	rs79702291	3	57080678	G	T	1.6092	0.107573	0.00153611	60732	0
rs3901283	rs80162651	3	56857588	C	T	-1.4937	0.135254	0.00153543	162358	0
rs3901283	rs73086379	3	56978355	G	A	-2.5691	0.0101963	0.00153485	41591	0
rs3901283	rs75362873	3	56888386	G	A	1.1745	0.240195	0.00153362	131560	0
rs3901283	rs13092942	3	57013590	C	T	-2.7669	0.00565921	0.0015253	6356	0
rs3901283	rs55828331	3	57081317	A	G	-1.8544	0.063682	0.00152472	61371	0
rs3901283	rs11714731	3	57000267	G	A	-2.5205	0.0117188	0.00152247	19679	0
rs3901283	rs55689239	3	56997649	T	C	-2.5169	0.0118392	0.0015202	22297	0
rs3901283	rs73086382	3	56978750	G	A	-2.5404	0.0110726	0.00151673	41196	0
rs3901283	rs78933819	3	56968926	A	G	-2.5408	0.0110599	0.00151628	51020	0
rs3901283	rs11717773	3	56978178	C	A	-2.5373	0.0111711	0.0015148	41768	0
rs3901283	rs76836824	3	56878526	T	G	-1.625	0.104163	0.00151064	141420	0
rs3901283	rs35620988	3	57140963	T	C	-1.6128	0.106788	0.00150388	121017	0
rs3901283	rs58890170	3	56947185	C	A	-0.79989	0.423775	0.00149293	72761	0
rs3901283	rs11709972	3	56978086	T	C	-2.4931	0.0126633	0.00148812	41860	0
rs3901283	rs73093608	3	56999298	A	G	-2.4576	0.0139869	0.00148614	20648	0
rs3901283	rs56177230	3	56980623	T	C	-2.4823	0.0130537	0.00148172	39323	0
rs3901283	rs55675701	3	56998961	T	C	-2.4514	0.0142302	0.00148078	20985	0
rs3901283	rs56119963	3	56999049	A	G	-2.4509	0.01425	0.00148045	20897	0
rs3901283	rs36054398	3	56984961	A	G	-2.4692	0.0135416	0.00147454	34985	0
rs3901283	rs17289007	3	56973499	T	C	-2.4692	0.0135416	0.00147386	46447	0
rs3901283	rs142116869	3	56979971	A	G	-2.4661	0.0136593	0.00147255	39975	0
rs3901283	rs116719609	3	57170891	G	A	-1.6403	0.100943	0.0014721	150945	0
rs3901283	rs115111854	3	57121776	T	C	1.3183	0.187403	0.00147186	101830	0
rs3901283	rs150632299	3	56984611	T	C	-2.4584	0.0139558	0.00146834	35335	0
rs3901283	rs34791716	3	56774160	A	G	-1.1696	0.242162	0.00146762	245786	0
rs3901283	rs11710039	3	56978077	A	G	-2.4549	0.0140924	0.00146628	41869	0
rs3901283	rs62249771	3	56850816	T	C	-1.5208	0.12831	0.00146441	169130	0
rs3901283	rs11925114	3	57014082	A	G	-1.7573	0.0788667	0.00146006	5864	0
rs3901283	rs4434121	3	57014284	A	G	-2.4075	0.0160622	0.00145871	5662	0
rs3901283	rs56300938	3	56980306	A	G	-2.4351	0.0148877	0.00145527	39640	0
rs3901283	rs7647684	3	56861843	A	G	-1.3492	0.177273	0.00144759	158103	0
rs3901283	rs7431235	3	56969060	A	G	-2.4111	0.0159045	0.00144166	50886	0
rs3901283	rs1125011	3	57067611	T	C	-2.6042	0.0092089	0.00144148	47665	0
rs3901283	rs75519644	3	57059813	A	C	-1.8139	0.0696931	0.00143489	39867	0
rs3901283	rs9862144	3	57090191	G	A	-2.5582	0.0105216	0.00142328	70245	0
rs3901283	rs74909386	3	56872766	A	G	1.2834	0.199352	0.00141883	147180	0
rs3901283	rs62249810	3	56863004	A	G	-1.4472	0.147841	0.00141346	156942	0
rs3901283	rs3884684	3	56875571	A	G	-1.4387	0.150236	0.00140912	144375	0
rs3901283	rs137857483	3	57183346	G	T	-1.4702	0.141508	0.00140687	163400	0
rs3901283	rs62253460	3	57036919	G	A	-2.5133	0.0119608	0.00140307	16973	0
rs3901283	rs141492190	3	57065284	G	A	-1.5899	0.111857	0.00140287	45338	0
rs3901283	rs61382210	3	56968885	A	G	-2.4785	0.0131936	0.00140128	51061	0
rs3901283	rs56395764	3	57077197	T	G	-2.5998	0.00932781	0.00138936	57251	0
rs3901283	rs17235855	3	57189984	C	T	-1.4402	0.149811	0.00138197	170038	0
rs3901283	rs78994155	3	57012361	C	T	0.35816	0.720224	0.00138079	7585	0
rs3901283	rs147885508	3	56808155	A	C	-0.87722	0.380367	0.00137855	211791	0
rs3901283	rs13069086	3	57013134	G	A	-2.7185	0.00655787	0.00137773	6812	0
rs3901283	rs77293192	3	56972679	G	A	-0.4446	0.656609	0.00136795	47267	0
rs3901283	rs11711195	3	56968724	T	C	-2.2498	0.0244616	0.0013638	51222	0
rs3901283	rs9873631	3	57047784	C	T	-0.73066	0.464987	0.0013603	27838	0
rs3901283	rs142523790	3	56893258	T	C	1.4848	0.137597	0.00135982	126688	0
rs3901283	rs57412455	3	56938493	C	A	0.47397	0.635521	0.00135713	81453	0
rs3901283	rs73082091	3	56863454	A	C	-0.84386	0.398748	0.00135619	156492	0
rs3901283	rs11712999	3	56855680	C	T	-1.2971	0.194597	0.00135538	164266	0
rs3901283	rs59527464	3	57122780	T	C	-2.0813	0.0374065	0.00135341	102834	0
rs3901283	rs2133885	3	56854504	A	G	-1.2484	0.211885	0.00135298	165442	0
rs3901283	rs77414962	3	57064707	T	C	-1.5844	0.113103	0.00135256	44761	0
rs3901283	rs117581646	3	57104770	C	T	-0.043162	0.965572	0.00134618	84824	0
rs3901283	rs78227129	3	57105813	G	A	-0.041746	0.966701	0.00134542	85867	0
rs3901283	rs34827611	3	57244972	T	C	-0.35393	0.723391	0.00132998	225026	0
rs3901283	rs1125010	3	57067478	T	C	-2.185	0.0288888	0.00132969	47532	0
rs3901283	rs13091176	3	57021793	T	C	-2.5894	0.00961433	0.00132494	1847	0
rs3901283	rs35044559	3	57035114	C	T	-2.5053	0.0122348	0.00132172	15168	0
rs3901283	rs76383610	3	57110277	A	G	-1.3105	0.190027	0.00131856	90331	0
rs3901283	rs11712455	3	56822317	G	A	-0.73046	0.465109	0.00131721	197629	0
rs3901283	rs116753784	3	57155844	T	C	0.41549	0.677783	0.00131488	135898	0
rs3901283	rs79185493	3	57055923	C	T	-1.5239	0.127534	0.0013148	35977	0
rs3901283	rs76954888	3	56984055	A	G	-2.0719	0.0382748	0.00129991	35891	0
rs3901283	rs7626724	3	57246514	G	T	-0.74913	0.453779	0.00127904	226568	0
rs3901283	rs115235890	3	56772834	T	C	0.69346	0.488021	0.00126998	247112	0
rs3901283	rs2173795	3	56856748	T	G	-0.091494	0.9271	0.00126946	163198	0
rs3901283	rs79510319	3	56915871	C	A	0.51955	0.603377	0.00126804	104075	0
rs3901283	rs12489603	3	56863300	T	C	-0.80313	0.4219	0.00126663	156646	0
rs3901283	rs147637751	3	57141355	T	C	-1.1302	0.258392	0.00126038	121409	0
rs3901283	rs77535308	3	56894585	T	C	-1.0876	0.276772	0.00125964	125361	0
rs3901283	rs115891268	3	57208695	A	G	1.43	0.152717	0.00125825	188749	0
rs3901283	rs6445866	3	57266187	A	G	-0.64444	0.51929	0.00124815	246241	0
rs3901283	rs73091911	3	57059717	C	T	0.28358	0.776732	0.0012476	39771	0
rs3901283	rs116689850	3	56932752	T	C	-0.60579	0.544654	0.00124747	87194	0
rs3901283	rs79813034	3	56970298	T	C	-1.4553	0.145586	0.00124564	49648	0
rs3901283	rs116574411	3	56837853	A	C	-0.57181	0.567451	0.00124335	182093	0
rs3901283	rs77220427	3	57134390	T	C	0.4044	0.685919	0.00124182	114444	0
rs3901283	rs11716092	3	57069829	C	T	0.25722	0.797009	0.0012402	49883	0
rs3901283	rs116023583	3	56972396	T	C	-1.1042	0.269506	0.00123618	47550	0
rs3901283	rs6445854	3	57142094	C	T	-0.73676	0.461268	0.00123233	122148	0
rs3901283	rs6445862	3	57243777	G	A	-0.56686	0.570809	0.00122921	223831	0
rs3901283	rs139360359	3	56806187	A	G	0.61415	0.539116	0.00122292	213759	0
rs3901283	rs111757959	3	57058705	T	C	-1.1324	0.257466	0.00122006	38759	0
rs3901283	rs73084711	3	57238500	G	A	0.52605	0.598853	0.00121991	218554	0
rs3901283	rs116469188	3	56809290	C	T	0.56357	0.573047	0.00121984	210656	0
rs3901283	rs9859920	3	56843431	A	G	0.085735	0.931677	0.00121845	176515	0
rs3901283	rs74969514	3	57250079	C	T	0.53609	0.591896	0.00121843	230133	0
rs3901283	rs114579244	3	56859249	A	G	0.03167	0.974735	0.00121813	160697	0
rs3901283	rs146070700	3	57047316	A	G	0.60021	0.548366	0.00121573	27370	0
rs3901283	rs11929671	3	57058664	T	C	-1.1138	0.265365	0.00121483	38718	0
rs3901283	rs114410197	3	57128841	C	T	-0.84187	0.399861	0.00121341	108895	0
rs3901283	rs12630521	3	57089293	A	G	0.36187	0.717449	0.00120067	69347	0
rs3901283	rs6445863	3	57244897	T	C	-0.42038	0.674208	0.00119839	224951	0
rs3901283	rs189294751	3	57211698	A	G	0.97639	0.328871	0.00119437	191752	0
rs3901283	rs148353009	3	56933012	A	G	-0.44396	0.657072	0.00118776	86934	0
rs3901283	rs76870342	3	56915596	A	G	-0.42808	0.668593	0.00118571	104350	0
rs3901283	rs11929701	3	57058761	T	C	-0.94926	0.342488	0.00118541	38815	0
rs3901283	rs147168913	3	56885628	C	T	0.1654	0.868629	0.00118418	134318	0
rs3901283	rs112005131	3	57086378	A	G	0.43583	0.66296	0.00118375	66432	0
rs3901283	rs71309992	3	57040048	A	G	-0.84158	0.400023	0.00118209	20102	0
rs3901283	rs6777008	3	57054271	T	G	-0.92612	0.354384	0.00118155	34325	0
rs3901283	rs80132491	3	57266444	G	T	-0.69553	0.486723	0.00118099	246498	0
rs3901283	rs7626765	3	57055648	A	G	-0.90706	0.364375	0.00117944	35702	0
rs3901283	rs115515655	3	56800767	C	T	0.21658	0.828536	0.00117931	219179	0
rs3901283	rs145694856	3	57253007	G	T	0.18601	0.852437	0.00117915	233061	0
rs3901283	rs76424204	3	56848706	C	T	0.48334	0.628854	0.0011783	171240	0
rs3901283	rs6799727	3	57054114	T	C	-0.8702	0.384191	0.00117455	34168	0
rs3901283	rs79939729	3	56929371	G	A	0.83155	0.405663	0.00117377	90575	0
rs3901283	rs147177289	3	57254690	T	C	0.055159	0.956012	0.00117376	234744	0
rs3901283	rs34737181	3	57061826	A	G	1.4674	0.142267	0.00117279	41880	0
rs3901283	rs192060058	3	57219734	A	G	-0.5953	0.551643	0.00117269	199788	0
rs3901283	rs112569322	3	57059720	T	C	1.4691	0.141806	0.00117255	39774	0
rs3901283	rs78933623	3	56954453	A	G	0.33174	0.740086	0.00117251	65493	0
rs3901283	rs116314084	3	57053517	T	C	-0.10237	0.918463	0.00117245	33571	0
rs3901283	rs2062582	3	56925702	A	G	0.75891	0.447906	0.00117157	94244	0
rs3901283	rs73833745	3	56898451	A	C	0.39807	0.690579	0.0011705	121495	0
rs3901283	rs71309980	3	56912720	C	T	0.75775	0.448601	0.00116922	107226	0
rs3901283	rs62251097	3	56972393	A	C	-2.4353	0.0148794	0.00116719	47553	0
rs3901283	rs185909975	3	56856830	T	C	0.05276	0.957923	0.00116708	163116	0
rs3901283	rs114263587	3	57081641	C	T	-0.76371	0.44504	0.00116653	61695	0
rs3901283	rs34990080	3	57092634	A	C	-1.5461	0.12208	0.00116467	72688	0
rs3901283	rs191667590	3	57001163	C	T	-0.96522	0.334435	0.00116464	18783	0
rs3901283	rs77682983	3	56944543	T	C	-0.48479	0.627825	0.00116431	75403	0
rs3901283	rs146748661	3	56862978	A	G	0.0041792	0.996665	0.00116324	156968	0
rs3901283	rs114939697	3	56999968	A	G	-1.4081	0.159101	0.00116309	19978	0
rs3901283	rs77502174	3	56879102	A	G	0.089059	0.929035	0.00116285	140844	0
rs3901283	rs9838645	3	57046834	G	A	-0.71847	0.472468	0.00116268	26888	0
rs3901283	rs114926299	3	56860791	A	G	-0.3221	0.747377	0.00116266	159155	0
rs3901283	rs7640115	3	56862006	C	T	0.26316	0.792427	0.00116264	157940	0
rs3901283	rs35091700	3	57064666	A	C	1.3019	0.192951	0.00116244	44720	0
rs3901283	rs6445849	3	57101376	A	G	-1.6046	0.108582	0.00116198	81430	0
rs3901283	rs111888204	3	57157978	T	C	-1.086	0.277479	0.00116196	138032	0
rs3901283	rs143435713	3	56779170	A	C	-0.20386	0.838463	0.00116193	240776	0
rs3901283	rs75128365	3	57158931	G	A	-0.065519	0.947761	0.00116179	138985	0
rs3901283	rs75205515	3	57182663	A	G	-0.90923	0.363229	0.00116125	162717	0
rs3901283	rs115602049	3	56856539	C	T	-0.28958	0.772138	0.00116102	163407	0
rs3901283	rs78715051	3	57205308	A	G	-0.08069	0.935688	0.00115832	185362	0
rs3901283	rs71309996	3	57077021	G	A	0.071519	0.942985	0.00115827	57075	0
rs3901283	rs11719929	3	57077248	A	G	0.72911	0.465934	0.00115827	57302	0
rs3901283	rs7619542	3	56947921	A	G	-0.54448	0.586111	0.00115824	72025	0
rs3901283	rs7642023	3	56947715	T	C	-0.54192	0.587874	0.00115812	72231	0
rs3901283	rs4681954	3	57159264	A	G	-0.84628	0.397397	0.00115795	139318	0
rs3901283	rs17216893	3	57182496	C	T	-0.68122	0.495732	0.00115742	162550	0
rs3901283	rs113486680	3	56838016	A	G	-0.10567	0.915844	0.00115728	181930	0
rs3901283	rs74811040	3	56836875	C	T	0.28415	0.776295	0.00115725	183071	0
rs3901283	rs77543785	3	57148271	T	C	-0.98103	0.326578	0.00115725	128325	0
rs3901283	rs112214844	3	56844035	T	C	-0.10556	0.915931	0.00115724	175911	0
rs3901283	rs7637467	3	57007067	C	T	2.5897	0.00960596	0.00115723	12879	0
rs3901283	rs112313549	3	56967849	C	T	-0.47825	0.632472	0.00115683	52097	0
rs3901283	rs6792236	3	57149315	G	T	-0.87189	0.383268	0.00115681	129369	0
rs3901283	rs13079424	3	57078366	A	G	-0.43466	0.663809	0.00115668	58420	0
rs3901283	rs13078079	3	57175198	A	G	0.87221	0.383094	0.0011566	155252	0
rs3901283	rs112430664	3	56839377	T	C	-0.15539	0.876514	0.00115651	180569	0
rs3911748	rs4784640	16	51774310	C	A	-6.0095	1.86096e-09	0.705062	6895	1
rs3911748	rs3911748	16	51778655	A	G	-6.2465	4.19752e-10	0.216902	2550	1
rs3911748	rs1386074	16	51772569	A	C	-6.0296	1.64366e-09	0.0768971	8636	1
rs3911748	rs1126042	16	51789272	T	C	4.765	1.88854e-06	0.000699595	8067	0
rs3911748	rs1125893	16	51712223	T	C	4.826	1.39303e-06	0.000161261	68982	0
rs3911748	rs1563998	16	51709928	G	T	4.8066	1.53519e-06	8.35657e-05	71277	0
rs3911748	rs1563997	16	51710036	A	G	4.7346	2.19488e-06	7.34172e-05	71169	0
rs3911748	rs12931467	16	51741545	C	T	4.6744	2.94814e-06	6.28106e-05	39660	0
rs3911748	rs8049617	16	51741141	A	G	4.6573	3.20383e-06	5.19294e-05	40064	0
rs3911748	rs2075199	16	51538763	T	C	3.5198	0.000431872	6.46839e-07	242442	0
rs3911748	rs1909333	16	51665281	A	G	-3.1833	0.00145607	5.41095e-07	115924	0
rs3911748	rs117576878	16	51738212	C	T	3.5339	0.000409476	4.21658e-07	42993	0
rs3911748	rs117173234	16	51641897	A	G	-3.0505	0.00228461	2.09032e-07	139308	0
rs3911748	rs2720415	16	51667287	G	A	-3.112	0.00185824	2.06419e-07	113918	0
rs3911748	rs12935296	16	51813199	C	A	-2.2095	0.0271399	1.81923e-07	31994	0
rs3911748	rs17256913	16	51703992	T	C	3.012	0.00259533	1.45513e-07	77213	0
rs3911748	rs62041624	16	51958940	T	C	-1.8572	0.0632827	1.43165e-07	177735	0
rs3911748	rs2647969	16	51666146	G	T	-3.0538	0.00225963	1.42485e-07	115059	0
rs3911748	rs17342711	16	51765573	G	A	-1.8799	0.0601217	1.36066e-07	15632	0
rs3911748	rs8049228	16	51807273	G	A	-2.89	0.00385242	1.33848e-07	26068	0
rs3911748	rs4783960	16	51848382	A	G	-2.2097	0.027126	1.31657e-07	67177	0
rs3911748	rs10521234	16	51607490	A	C	3.0904	0.00199887	1.314e-07	173715	0
rs3911748	rs7191930	16	51698586	C	A	3.1756	0.00149527	1.09103e-07	82619	0
rs3911748	rs56336935	16	51697802	T	C	1.7375	0.082299	1.05635e-07	83403	0
rs3911748	rs74018932	16	51755089	G	A	-1.9757	0.0481888	1.05558e-07	26116	0
rs3911748	rs116048658	16	51689994	A	C	3.1636	0.00155831	1.0514e-07	91211	0
rs3911748	rs2647970	16	51666246	G	A	-3.0739	0.0021128	1.04269e-07	114959	0
rs3911748	rs9673963	16	51784308	C	A	-1.6306	0.102975	8.85406e-08	3103	0
rs3911748	rs8059235	16	51797252	A	G	-2.6759	0.00745289	8.32663e-08	16047	0
rs3911748	rs182007484	16	51714388	A	G	-3.0752	0.00210361	8.04022e-08	66817	0
rs3911748	rs12447870	16	51769293	A	C	3.056	0.00224311	7.59278e-08	11912	0
rs3911748	rs1110746	16	51826482	C	T	-2.5979	0.00937958	7.45972e-08	45277	0
rs3911748	rs56281239	16	51755747	T	G	-1.8823	0.0597953	6.86108e-08	25458	0
rs3911748	rs112094229	16	51558882	A	C	-2.5576	0.0105397	6.80972e-08	222323	0
rs3911748	rs113986948	16	51902783	G	T	2.3188	0.0204059	6.07968e-08	121578	0
rs3911748	rs111332821	16	51627403	T	C	-1.85	0.0643135	6.00264e-08	153802	0
rs3911748	rs35906553	16	51672900	G	A	2.4142	0.0157698	5.12209e-08	108305	0
rs3911748	rs11865992	16	51585139	C	A	-1.7283	0.0839345	5.0618e-08	196066	0
rs3911748	rs72803221	16	51701094	C	T	1.9617	0.0497974	4.98243e-08	80111	0
rs3911748	rs16949855	16	51540509	A	G	-2.7052	0.00682633	4.81152e-08	240696	0
rs3911748	rs117925494	16	51913825	T	C	2.5045	0.0122625	4.73497e-08	132620	0
rs3911748	rs184628232	16	51712505	G	A	-2.8804	0.00397171	4.57296e-08	68700	0
rs3911748	rs4784047	16	52016720	T	C	-0.51428	0.607056	4.19007e-08	235515	0
rs3911748	rs72805220	16	51903981	A	C	-1.3961	0.162684	4.0242e-08	122776	0
rs3911748	rs147651172	16	51679852	A	G	-1.9068	0.0565465	3.95161e-08	101353	0
rs3911748	rs117693362	16	51892888	T	C	1.2775	0.201426	3.58816e-08	111683	0
rs3911748	rs1990678	16	51920091	A	G	-0.69502	0.487043	3.37798e-08	138886	0
rs3911748	rs17257640	16	51950463	G	A	-1.3408	0.179985	3.35773e-08	169258	0
rs3911748	rs111457878	16	51703248	G	A	-1.8731	0.0610546	3.15613e-08	77957	0
rs3911748	rs147499139	16	51670654	G	A	-2.7202	0.00652424	2.95575e-08	110551	0
rs3911748	rs2647967	16	51658435	T	C	-1.9168	0.0552633	2.89139e-08	122770	0
rs3911748	rs11861195	16	51795920	A	C	0.18268	0.855049	2.69688e-08	14715	0
rs3911748	rs17185411	16	51919758	G	A	0.3983	0.690409	2.66742e-08	138553	0
rs3911748	rs141703713	16	51842233	A	G	2.6456	0.00815462	2.43283e-08	61028	0
rs3911748	rs4784676	16	51810855	T	C	-2.0379	0.0415599	2.39165e-08	29650	0
rs3911748	rs117669151	16	51716127	C	T	-2.6258	0.00864456	2.3124e-08	65078	0
rs3911748	rs6499762	16	51697874	C	A	0.42033	0.674244	2.29544e-08	83331	0
rs3911748	rs116875106	16	51903077	C	T	2.5884	0.00964229	2.10314e-08	121872	0
rs3911748	rs13335585	16	51700822	C	T	1.8958	0.0579865	2.10091e-08	80383	0
rs3911748	rs72803230	16	51743858	A	G	1.7986	0.072082	2.04431e-08	37347	0
rs3911748	rs72803227	16	51732894	T	C	1.3988	0.161873	2.01248e-08	48311	0
rs3911748	rs8060786	16	51626256	G	A	0.21105	0.832848	1.96652e-08	154949	0
rs3911748	rs12929879	16	52017250	C	T	-1.5177	0.12909	1.86785e-08	236045	0
rs3911748	rs7184654	16	51559464	C	T	0.81805	0.413329	1.84734e-08	221741	0
rs3911748	rs117697181	16	51883792	T	C	-0.083103	0.93377	1.84256e-08	102587	0
rs3911748	rs3887824	16	51855817	C	T	-1.9535	0.0507604	1.78891e-08	74612	0
rs3911748	rs16950416	16	51831554	T	C	-0.41586	0.677512	1.63717e-08	50349	0
rs3911748	rs1909332	16	51656901	T	C	-1.9508	0.0510808	1.596e-08	124304	0
rs3911748	rs1498769	16	51659416	A	G	-2.0487	0.0404915	1.40644e-08	121789	0
rs3911748	rs11862746	16	51795607	C	A	0.026541	0.978826	1.33519e-08	14402	0
rs3911748	rs11863789	16	51795641	C	T	0.20725	0.835815	1.31682e-08	14436	0
rs3911748	rs2647997	16	51573575	T	C	1.5199	0.128536	1.26795e-08	207630	0
rs3911748	rs2030120	16	51578703	G	A	0.46749	0.640149	1.26112e-08	202502	0
rs3911748	rs11861206	16	51795980	T	C	-0.027694	0.977906	1.25473e-08	14775	0
rs3911748	rs74018931	16	51755027	C	T	-2.042	0.0411515	1.25139e-08	26178	0
rs3911748	rs16950365	16	51795755	C	A	0.0063055	0.994969	1.22548e-08	14550	0
rs3911748	rs113982081	16	52016582	T	C	0.081688	0.934895	1.20434e-08	235377	0
rs3911748	rs56189190	16	51697862	G	A	1.7855	0.0741803	1.18937e-08	83343	0
rs3911748	rs71386566	16	51587888	A	C	0.87549	0.381307	1.17592e-08	193317	0
rs3911748	rs12920903	16	52002265	G	A	-1.5077	0.131631	1.15959e-08	221060	0
rs3911748	rs17257682	16	51962202	G	A	1.1473	0.251258	1.15716e-08	180997	0
rs3911748	rs1353787	16	51648740	A	G	-1.7105	0.0871735	1.1343e-08	132465	0
rs3911748	rs4141601	16	51897472	C	T	-0.36966	0.711636	1.12266e-08	116267	0
rs3911748	rs2126335	16	51749682	A	G	0.25504	0.798692	1.1112e-08	31523	0
rs3911748	rs2647965	16	51650993	A	C	-1.8384	0.0660035	1.10028e-08	130212	0
rs3911748	rs117503690	16	51641003	T	C	0.48596	0.626996	1.06615e-08	140202	0
rs3911748	rs140994086	16	51807405	T	C	-1.9788	0.0478385	1.05434e-08	26200	0
rs3911748	rs12924368	16	51690206	A	G	1.6773	0.0934838	1.05187e-08	90999	0
rs3911748	rs4254326	16	51678773	A	G	-2.2964	0.021653	1.0509e-08	102432	0
rs3911748	rs114382053	16	51914573	A	G	-0.45061	0.652271	1.04855e-08	133368	0
rs3911748	rs7193984	16	51699512	T	G	1.8251	0.0679859	1.04738e-08	81693	0
rs3911748	rs72803208	16	51602515	A	G	-1.418	0.156191	1.03987e-08	178690	0
rs3911748	rs6499826	16	51768769	T	C	-1.6759	0.0937578	1.03777e-08	12436	0
rs3911748	rs1353786	16	51649496	C	T	-1.5866	0.112603	1.02932e-08	131709	0
rs3911748	rs113336145	16	51835946	C	T	-2.2736	0.02299	9.98968e-09	54741	0
rs3911748	rs1948065	16	51808833	A	G	-2.1501	0.0315473	9.89449e-09	27628	0
rs3911748	rs2030117	16	51653772	C	T	2.19	0.0285242	9.26602e-09	127433	0
rs3911748	rs143240662	16	51836689	T	C	-2.2344	0.0254568	9.16689e-09	55484	0
rs3911748	rs12446037	16	51795271	C	A	0.076608	0.938935	9.07388e-09	14066	0
rs3911748	rs79219580	16	51756759	C	T	-1.8393	0.0658711	8.89419e-09	24446	0
rs3911748	rs17258832	16	51788410	A	C	-1.6776	0.0934252	8.72284e-09	7205	0
rs3911748	rs34287070	16	51649318	C	T	-0.37147	0.710287	8.59551e-09	131887	0
rs3911748	rs75610876	16	51902771	G	T	-1.2286	0.219222	8.55109e-09	121566	0
rs3911748	rs2647992	16	51645715	C	T	-1.7911	0.0732772	8.21172e-09	135490	0
rs3911748	rs67018781	16	51572611	T	C	-1.6079	0.107857	8.19642e-09	208594	0
rs3911748	rs72801292	16	51578170	A	G	-1.1753	0.239875	7.87253e-09	203035	0
rs3911748	rs1982606	16	51793204	A	G	0.17594	0.860341	7.75828e-09	11999	0
rs3911748	rs56166946	16	51768871	T	C	-1.6845	0.0920851	7.68154e-09	12334	0
rs3911748	rs12924093	16	51954805	A	G	-0.39175	0.695243	7.68076e-09	173600	0
rs3911748	rs35301103	16	51676325	A	G	1.3169	0.187872	7.6709e-09	104880	0
rs3911748	rs11648934	16	51869475	C	A	1.3598	0.173893	7.5552e-09	88270	0
rs3911748	rs59325294	16	51758339	C	T	-1.8644	0.0622656	7.51341e-09	22866	0
rs3911748	rs1498767	16	51655079	C	T	-1.6959	0.0899048	7.41225e-09	126126	0
rs3911748	rs115032148	16	51919614	G	T	0.015268	0.987818	7.2617e-09	138409	0
rs3911748	rs72788644	16	51997095	G	A	2.1229	0.0337622	7.23757e-09	215890	0
rs3911748	rs1110496	16	51915036	T	C	-0.95897	0.337574	7.19613e-09	133831	0
rs3911748	rs117670348	16	51578306	T	C	0.76985	0.441389	7.15767e-09	202899	0
rs3911748	rs56172621	16	51768884	A	G	-1.6886	0.0912961	7.03325e-09	12321	0
rs3911748	rs73593554	16	51689434	A	G	-1.4081	0.159101	6.6557e-09	91771	0
rs3911748	rs113057892	16	51941886	T	C	1.4792	0.139087	6.63851e-09	160681	0
rs3911748	rs72803234	16	51755758	T	C	1.5624	0.118194	6.62965e-09	25447	0
rs3911748	rs74018946	16	51764717	T	C	-1.8018	0.0715769	6.48724e-09	16488	0
rs3911748	rs113588262	16	51985655	A	G	-0.47447	0.635165	6.45261e-09	204450	0
rs3911748	rs8053944	16	51692074	T	C	-0.69335	0.48809	6.42525e-09	89131	0
rs3911748	rs8061468	16	51547220	C	A	-1.8363	0.0663133	6.3497e-09	233985	0
rs3911748	rs10492898	16	51951075	A	G	-1.4957	0.134732	6.32789e-09	169870	0
rs3911748	rs78188535	16	51578325	T	C	0.82095	0.411675	6.11811e-09	202880	0
rs3911748	rs117444449	16	51816056	A	G	-2.028	0.0425602	5.97558e-09	34851	0
rs3911748	rs112991206	16	51579939	A	G	-0.81915	0.412701	5.96059e-09	201266	0
rs3911748	rs39621	16	51987754	C	T	0.58098	0.561254	5.89196e-09	206549	0
rs3911748	rs41503549	16	51734275	A	G	-1.6376	0.101505	5.73645e-09	46930	0
rs3911748	rs144089203	16	51556766	T	G	-2.0025	0.045231	5.6842e-09	224439	0
rs3911748	rs117389725	16	51659105	G	A	-0.56551	0.571727	5.60486e-09	122100	0
rs3911748	rs79184642	16	51607047	C	A	-1.0632	0.287691	5.55902e-09	174158	0
rs3911748	rs1125889	16	51817510	C	T	-0.42696	0.669408	5.47971e-09	36305	0
rs3911748	rs72803218	16	51698972	T	C	1.9687	0.0489876	5.32494e-09	82233	0
rs3911748	rs58463723	16	51580715	T	C	-1.1385	0.254912	5.21714e-09	200490	0
rs3911748	rs58488783	16	51811036	A	G	1.9528	0.0508433	5.16587e-09	29831	0
rs3911748	rs111956834	16	51664579	C	T	-1.6575	0.0974184	5.10641e-09	116626	0
rs3911748	rs72803277	16	51832950	T	C	1.3735	0.169597	5.09472e-09	51745	0
rs3911748	rs72803280	16	51841760	G	T	1.1938	0.232556	5.07127e-09	60555	0
rs3911748	rs8062194	16	51547053	C	T	-1.7938	0.0728451	5.05613e-09	234152	0
rs3911748	rs112648548	16	51737524	G	A	-0.96603	0.334029	4.9809e-09	43681	0
rs3911748	rs72803272	16	51826816	T	G	1.1955	0.231892	4.9792e-09	45611	0
rs3911748	rs34015424	16	51885159	T	C	-0.7583	0.448271	4.92432e-09	103954	0
rs3911748	rs56869394	16	51697743	T	C	1.6785	0.0932495	4.85475e-09	83462	0
rs3911748	rs112141849	16	51683448	T	C	-1.9174	0.0551871	4.83284e-09	97757	0
rs3911748	rs16950371	16	51797100	C	T	0.14071	0.888099	4.75667e-09	15895	0
rs3911748	rs111819909	16	51731466	A	G	-0.06211	0.950475	4.75101e-09	49739	0
rs3911748	rs10521045	16	51884320	T	G	1.5309	0.125794	4.71037e-09	103115	0
rs3911748	rs35987683	16	51999807	T	C	-1.4312	0.152373	4.69431e-09	218602	0
rs3911748	rs8045986	16	51958223	C	A	1.0219	0.306828	4.67989e-09	177018	0
rs3911748	rs72803220	16	51700291	A	G	1.8983	0.0576566	4.66452e-09	80914	0
rs3911748	rs7188316	16	51761702	C	A	-1.8924	0.0584377	4.61405e-09	19503	0
rs3911748	rs145105592	16	51553264	A	C	-1.8907	0.0586644	4.59964e-09	227941	0
rs3911748	rs117677421	16	51541373	T	C	1.3467	0.178077	4.45735e-09	239832	0
rs3911748	rs4275850	16	51693036	A	C	0.86194	0.388721	4.43757e-09	88169	0
rs3911748	rs7184096	16	51761696	T	G	-1.8688	0.0616506	4.41908e-09	19509	0
rs3911748	rs72803253	16	51793834	C	T	1.1869	0.235267	4.38626e-09	12629	0
rs3911748	rs62039802	16	51687869	C	T	-1.5506	0.120998	4.33996e-09	93336	0
rs3911748	rs1125428	16	51916039	T	C	-0.94175	0.346321	4.33972e-09	134834	0
rs3911748	rs7204331	16	51913376	C	A	1.1554	0.247927	4.09059e-09	132171	0
rs3911748	rs117957135	16	51543043	T	C	1.8227	0.0683488	4.06802e-09	238162	0
rs3911748	rs72801302	16	51596454	C	T	-1.0409	0.297922	4.0613e-09	184751	0
rs3911748	rs117863967	16	51833552	T	C	-1.1595	0.246252	4.02083e-09	52347	0
rs3911748	rs1110499	16	51918157	C	T	-1.1389	0.254745	3.98011e-09	136952	0
rs3911748	rs9921230	16	51792101	G	A	0.30597	0.759627	3.96939e-09	10896	0
rs3911748	rs17185355	16	51883485	T	C	-0.67168	0.501787	3.87409e-09	102280	0
rs3911748	rs116845014	16	51622287	C	T	-1.7854	0.0741965	3.81025e-09	158918	0
rs3911748	rs72801285	16	51541436	G	A	-0.98542	0.324418	3.76013e-09	239769	0
rs3911748	rs6499827	16	51769100	C	T	-1.5449	0.12237	3.73227e-09	12105	0
rs3911748	rs56122944	16	51555931	C	T	-0.93807	0.348208	3.72055e-09	225274	0
rs3911748	rs144674814	16	51542957	T	G	1.3197	0.186935	3.70997e-09	238248	0
rs3911748	rs17257549	16	51879185	T	C	-1.015	0.310106	3.70637e-09	97980	0
rs3911748	rs12599257	16	51812438	A	G	1.7631	0.0778836	3.66638e-09	31233	0
rs3911748	rs74018942	16	51762851	T	C	-1.76	0.0784078	3.64696e-09	18354	0
rs3911748	rs34282501	16	51946605	C	T	-1.7473	0.0805853	3.56879e-09	165400	0
rs3911748	rs56180535	16	51729286	A	G	-0.15633	0.875773	3.55183e-09	51919	0
rs3911748	rs3911749	16	51779716	T	C	-1.739	0.0820348	3.51892e-09	1489	0
rs3911748	rs112152944	16	51659209	C	T	-1.2966	0.194769	3.45956e-09	121996	0
rs3911748	rs11641277	16	51995833	T	C	-0.16705	0.867331	3.45288e-09	214628	0
rs3911748	rs117529549	16	51707767	G	A	-1.2449	0.213169	3.4093e-09	73438	0
rs3911748	rs4784884	16	51965576	C	T	1.0972	0.272554	3.38506e-09	184371	0
rs3911748	rs72805213	16	51888542	A	C	-0.85668	0.391622	3.34646e-09	107337	0
rs3911748	rs62039804	16	51695317	T	G	-1.1649	0.244059	3.31584e-09	85888	0
rs3911748	rs79079595	16	51886891	G	A	1.6966	0.0897723	3.27821e-09	105686	0
rs3911748	rs12598602	16	51903866	T	C	0.4989	0.61785	3.25713e-09	122661	0
rs3911748	rs35057083	16	51841046	T	C	-0.93454	0.350025	3.2495e-09	59841	0
rs3911748	rs17200940	16	51921951	A	G	-0.7161	0.47393	3.19862e-09	140746	0
rs3911748	rs9932063	16	52003557	T	C	-0.084114	0.932966	3.18152e-09	222352	0
rs3911748	rs12448763	16	51865617	T	C	1.6746	0.0940127	3.16206e-09	84412	0
rs3911748	rs66794738	16	51604648	T	C	-1.3902	0.164468	3.1582e-09	176557	0
rs3911748	rs41498350	16	51898604	G	A	1.6684	0.0952363	3.13034e-09	117399	0
rs3911748	rs4783934	16	51793256	G	T	0.12197	0.902923	3.08947e-09	12051	0
rs3911748	rs8063627	16	52008112	A	C	-1.5178	0.129065	3.08805e-09	226907	0
rs3911748	rs62041561	16	51888170	A	C	0.30266	0.762149	3.08299e-09	106965	0
rs3911748	rs17618231	16	51542519	A	G	-0.17722	0.859336	3.07189e-09	238686	0
rs3911748	rs146070104	16	51986907	C	T	1.6546	0.0980057	3.06129e-09	205702	0
rs3911748	rs72788624	16	51986133	A	G	0.011149	0.991105	3.00264e-09	204928	0
rs3911748	rs1106857	16	51974674	C	A	1.0434	0.296763	2.98302e-09	193469	0
rs3911748	rs77722637	16	51891973	A	C	1.6361	0.101819	2.97197e-09	110768	0
rs3911748	rs4784662	16	51798023	T	C	0.18407	0.853959	2.91596e-09	16818	0
rs3911748	rs11076245	16	52001049	G	A	-0.094592	0.924639	2.90718e-09	219844	0
rs3911748	rs117376965	16	52015040	T	C	-0.58399	0.559227	2.88004e-09	233835	0
rs3911748	rs77412418	16	51798584	G	A	0.37652	0.70653	2.86577e-09	17379	0
rs3911748	rs28844992	16	51555221	A	G	-1.613	0.106745	2.86543e-09	225984	0
rs3911748	rs143160071	16	52013337	A	G	-0.05219	0.958377	2.85771e-09	232132	0
rs3911748	rs117887363	16	51763748	C	T	-1.6109	0.107202	2.85601e-09	17457	0
rs3911748	rs55964246	16	51778560	C	T	-1.6056	0.108362	2.83243e-09	2645	0
rs3911748	rs72803237	16	51760559	G	A	1.5945	0.110824	2.78391e-09	20646	0
rs3911748	rs72803263	16	51814442	C	T	1.5861	0.112717	2.74797e-09	33237	0
rs3911748	rs1110492	16	52005000	G	A	-0.10927	0.912988	2.73889e-09	223795	0
rs3911748	rs28853089	16	51555501	T	C	-1.5834	0.11333	2.73655e-09	225704	0
rs3911748	rs2173453	16	51545157	A	C	-0.54516	0.585643	2.72809e-09	236048	0
rs3911748	rs36078821	16	51835293	G	A	-1.5584	0.119138	2.70975e-09	54088	0
rs3911748	rs8056440	16	51778953	G	A	-1.5727	0.115788	2.69197e-09	2252	0
rs3911748	rs139720516	16	51755700	T	C	-1.1184	0.263396	2.68817e-09	25505	0
rs3911748	rs8062672	16	51807775	T	C	-0.077773	0.938009	2.68002e-09	26570	0
rs3911748	rs4784639	16	51774111	G	A	-1.5532	0.120375	2.61333e-09	7094	0
rs3911748	rs78098393	16	51895665	T	C	1.5517	0.120734	2.60742e-09	114460	0
rs3911748	rs146808850	16	51964914	T	C	1.5505	0.121022	2.6027e-09	183709	0
rs3911748	rs7500111	16	51843833	A	C	-1.5468	0.121911	2.58823e-09	62628	0
rs3911748	rs116894290	16	51676236	A	G	0.05434	0.956664	2.54843e-09	104969	0
rs3911748	rs35915752	16	51998093	T	C	-1.5149	0.129798	2.46815e-09	216888	0
rs3911748	rs28642271	16	51873672	T	C	-0.32819	0.742768	2.45188e-09	92467	0
rs3911748	rs1119322	16	51990754	C	T	0.90259	0.366744	2.44323e-09	209549	0
rs3911748	rs72803238	16	51762291	G	A	1.5021	0.133071	2.42222e-09	18914	0
rs3911748	rs72803291	16	51873934	G	A	1.4967	0.134471	2.40322e-09	92729	0
rs3911748	rs12051036	16	52023350	C	T	-0.14829	0.882114	2.40206e-09	242145	0
rs3911748	rs72803271	16	51823729	T	C	-1.093	0.274394	2.38974e-09	42524	0
rs3911748	rs1111201	16	51897790	T	G	1.4901	0.136198	2.38028e-09	116585	0
rs3911748	rs72803276	16	51829717	T	C	1.4886	0.136593	2.37512e-09	48512	0
rs3911748	rs144985934	16	51733306	T	C	-1.4805	0.13874	2.34749e-09	47899	0
rs3911748	rs35779486	16	51597162	C	T	-0.94482	0.344751	2.33122e-09	184043	0
rs3911748	rs55841100	16	51738859	G	T	-1.4726	0.140859	2.32101e-09	42346	0
rs3911748	rs34633368	16	51542100	A	G	-0.45129	0.651781	2.31985e-09	239105	0
rs3911748	rs34137370	16	51976829	A	G	-1.4719	0.141048	2.31868e-09	195624	0
rs3911748	rs117095994	16	51752395	T	G	1.4584	0.14473	2.27449e-09	28810	0
rs3911748	rs9935065	16	51909651	T	C	-0.8769	0.380541	2.26513e-09	128446	0
rs3911748	rs55956396	16	51549803	C	A	-0.91612	0.359604	2.25081e-09	231402	0
rs3911748	rs1126162	16	51936243	A	G	-0.94572	0.344291	2.22395e-09	155038	0
rs3911748	rs9933684	16	52017380	A	G	0.99025	0.322052	2.21816e-09	236175	0
rs3911748	rs4784818	16	51913847	C	T	-0.63363	0.526322	2.19287e-09	132642	0
rs3911748	rs55877529	16	51798313	T	C	-0.91493	0.360228	2.18207e-09	17108	0
rs3911748	rs9938767	16	51627497	T	C	-0.085425	0.931924	2.15756e-09	153708	0
rs3911748	rs12447052	16	51929249	A	G	-0.90551	0.365195	2.11197e-09	148044	0
rs3911748	rs72805218	16	51894247	T	C	1.4009	0.161244	2.09968e-09	113042	0
rs3911748	rs8044905	16	51686729	T	C	0.90158	0.36728	2.08296e-09	94476	0
rs3911748	rs117650945	16	51811487	G	A	-0.99849	0.318042	2.06862e-09	30282	0
rs3911748	rs117672688	16	51730116	T	C	1.3657	0.172033	2.05756e-09	51089	0
rs3911748	rs59414795	16	51957941	T	C	-0.2298	0.818247	2.04561e-09	176736	0
rs3911748	rs12596784	16	51540070	C	T	1.3727	0.169846	2.0213e-09	241135	0
rs3911748	rs16949967	16	51588325	A	G	0.7232	0.469557	1.99728e-09	192880	0
rs3911748	rs73589415	16	51592537	T	C	1.3568	0.174845	1.97908e-09	188668	0
rs3911748	rs117104801	16	51820282	T	C	1.3509	0.176727	1.96376e-09	39077	0
rs3911748	rs141895495	16	51969316	C	T	1.3296	0.18365	1.90998e-09	188111	0
rs3911748	rs1080013	16	51900480	C	T	-0.34488	0.730185	1.90631e-09	119275	0
rs3911748	rs28625168	16	51873435	T	C	-0.48391	0.62845	1.87639e-09	92230	0
rs3911748	rs60035661	16	51874525	A	G	-0.32832	0.74267	1.87404e-09	93320	0
rs3911748	rs1841650	16	51818718	A	G	-0.19399	0.846184	1.86512e-09	37513	0
rs3911748	rs117963628	16	51696199	C	T	-1.299	0.193944	1.8367e-09	85006	0
rs3911748	rs12709003	16	52010244	T	G	-0.15403	0.877586	1.82625e-09	229039	0
rs3911748	rs8061041	16	51748949	A	G	0.27129	0.786168	1.81497e-09	32256	0
rs3911748	rs138808870	16	51688205	T	C	1.2872	0.198025	1.80963e-09	93000	0
rs3911748	rs4496139	16	51917986	G	A	-0.72712	0.467152	1.79297e-09	136781	0
rs3911748	rs11646356	16	52012518	A	G	-0.14771	0.882572	1.78494e-09	231313	0
rs3911748	rs4500725	16	51872116	C	T	-0.43522	0.663403	1.78249e-09	90911	0
rs3911748	rs117140416	16	51652287	A	G	-1.2709	0.203764	1.7733e-09	128918	0
rs3911748	rs113166832	16	51539344	A	G	-1.2678	0.204869	1.76653e-09	241861	0
rs3911748	rs1391729	16	51545245	A	G	0.36059	0.718406	1.75894e-09	235960	0
rs3911748	rs11643929	16	51902302	T	C	0.51472	0.606749	1.74486e-09	121097	0
rs3911748	rs34473684	16	51984009	A	C	-0.13872	0.889671	1.72152e-09	202804	0
rs3911748	rs72803264	16	51816235	A	G	1.2436	0.213647	1.71507e-09	35030	0
rs3911748	rs28667669	16	51831840	A	G	-0.74421	0.456749	1.71362e-09	50635	0
rs3911748	rs16950545	16	51956653	G	A	-0.1824	0.855269	1.71014e-09	175448	0
rs3911748	rs9924706	16	51793963	G	A	0.08903	0.929058	1.69673e-09	12758	0
rs3911748	rs1119321	16	51990637	C	T	0.82692	0.408282	1.66628e-09	209432	0
rs3911748	rs4238778	16	51696411	A	G	0.51871	0.603963	1.66163e-09	84794	0
rs3911748	rs58807684	16	51908856	A	G	0.31451	0.753134	1.66152e-09	127651	0
rs3911748	rs118083824	16	51704580	A	G	1.2156	0.224137	1.65858e-09	76625	0
rs3911748	rs28688753	16	51873518	G	A	-0.31812	0.750394	1.6434e-09	92313	0
rs3911748	rs9921303	16	51907502	A	G	0.25287	0.800369	1.62783e-09	126297	0
rs3911748	rs9939247	16	51810989	T	C	-0.77281	0.439635	1.62658e-09	29784	0
rs3911748	rs112522622	16	51946807	T	G	1.0664	0.286243	1.61203e-09	165602	0
rs3911748	rs141848560	16	52009492	A	G	1.1842	0.236334	1.59889e-09	228287	0
rs3911748	rs1111199	16	51541141	A	G	0.56551	0.571727	1.59776e-09	240064	0
rs3911748	rs60505968	16	51957959	T	C	-0.23163	0.816825	1.58551e-09	176754	0
rs3911748	rs60120445	16	51823817	T	C	-0.1908	0.848682	1.57905e-09	42612	0
rs3911748	rs43186	16	51988993	G	A	0.31747	0.750887	1.5661e-09	207788	0
rs3911748	rs35006164	16	51639478	T	C	-1.0646	0.287057	1.55121e-09	141727	0
rs3911748	rs55896941	16	51953927	T	C	-0.19585	0.844728	1.54095e-09	172722	0
rs3911748	rs9935683	16	52009073	G	A	-0.12082	0.903834	1.53785e-09	227868	0
rs3911748	rs1110494	16	51899877	T	C	0.49826	0.618301	1.51946e-09	118672	0
rs3911748	rs66517849	16	51600822	A	G	-1.1355	0.256166	1.5134e-09	180383	0
rs3911748	rs4545813	16	51872033	T	C	-0.28632	0.774633	1.49453e-09	90828	0
rs3911748	rs1110493	16	51899804	A	G	0.44771	0.654363	1.4936e-09	118599	0
rs3911748	rs34022899	16	51600060	T	C	-0.86782	0.385493	1.43964e-09	181145	0
rs3911748	rs35685252	16	51953813	T	C	-0.23969	0.810571	1.43939e-09	172608	0
rs3911748	rs8045178	16	52020170	A	G	-0.20239	0.839612	1.42729e-09	238965	0
rs3911748	rs67386237	16	51951010	C	T	0.54474	0.585932	1.41377e-09	169805	0
rs3911748	rs62041627	16	51976561	C	T	-1.0498	0.29381	1.38163e-09	195356	0
rs3911748	rs113015181	16	51775832	T	C	-0.20563	0.83708	1.3738e-09	5373	0
rs3911748	rs12932525	16	51575593	G	A	0.43041	0.666897	1.35837e-09	205612	0
rs3911748	rs146031290	16	51970190	C	T	1.0322	0.301978	1.35722e-09	188985	0
rs3911748	rs7190518	16	51754407	T	C	-1.0286	0.303668	1.35234e-09	26798	0
rs3911748	rs113325986	16	51650577	G	A	1.0265	0.304656	1.3495e-09	130628	0
rs3911748	rs8052699	16	51975397	G	A	1.017	0.309153	1.33682e-09	194192	0
rs3911748	rs117112978	16	51856210	A	G	-1.0168	0.309249	1.33655e-09	75005	0
rs3911748	rs116862161	16	51856691	T	C	1.0026	0.316054	1.31804e-09	75486	0
rs3911748	rs1987510	16	52024795	C	A	-1.0014	0.316633	1.3165e-09	243590	0
rs3911748	rs80022552	16	51764533	C	T	0.094105	0.925026	1.31452e-09	16672	0
rs3911748	rs35040650	16	51597716	T	G	-0.93407	0.350268	1.30634e-09	183489	0
rs3911748	rs112515730	16	51773617	T	C	-0.19104	0.848494	1.30359e-09	7588	0
rs3911748	rs12919411	16	51580023	G	A	0.50027	0.616885	1.29844e-09	201182	0
rs3911748	rs2386567	16	51831167	A	G	-0.32297	0.746718	1.29342e-09	49962	0
rs3911748	rs11860186	16	51614839	A	G	-0.96141	0.336346	1.26718e-09	166366	0
rs3911748	rs58222401	16	51625096	A	G	-0.095327	0.924055	1.26329e-09	156109	0
rs3911748	rs62041591	16	51933528	A	G	0.023827	0.980991	1.26147e-09	152323	0
rs3911748	rs7193561	16	51751198	A	C	-0.95489	0.339633	1.25951e-09	30007	0
rs3911748	rs16950569	16	51974295	C	T	-0.20631	0.836549	1.25896e-09	193090	0
rs3911748	rs9925340	16	51628038	C	T	0.025879	0.979354	1.2582e-09	153167	0
rs3911748	rs1861321	16	51992170	C	A	0.77815	0.436481	1.24757e-09	210965	0
rs3911748	rs7187733	16	51993069	C	T	0.85155	0.394464	1.23141e-09	211864	0
rs3911748	rs10521044	16	51878423	A	G	-0.92997	0.352387	1.23106e-09	97218	0
rs3911748	rs8059064	16	51797169	T	G	-0.92456	0.355195	1.22506e-09	15964	0
rs3911748	rs56245529	16	52026324	C	T	-0.92099	0.357056	1.22114e-09	245119	0
rs3911748	rs2169430	16	51813861	C	T	-0.28285	0.777292	1.21337e-09	32656	0
rs3911748	rs13338648	16	51822027	G	A	-0.43916	0.660546	1.21117e-09	40822	0
rs3911748	rs8043960	16	51978616	A	C	0.88351	0.376961	1.19261e-09	197411	0
rs3911748	rs66988220	16	51951036	C	T	0.50062	0.616639	1.17905e-09	169831	0
rs3911748	rs35332807	16	51951069	C	A	0.59326	0.553007	1.16118e-09	169864	0
rs3911748	rs59322078	16	51792949	T	C	-0.85196	0.394236	1.15057e-09	11744	0
rs3911748	rs145212254	16	51964127	A	G	-0.84899	0.395887	1.14775e-09	182922	0
rs3911748	rs16950539	16	51955365	A	G	-0.38382	0.701112	1.13748e-09	174160	0
rs3911748	rs12927508	16	51629761	A	G	-0.83797	0.402048	1.13742e-09	151444	0
rs3911748	rs72801283	16	51535722	G	T	0.83615	0.403071	1.13573e-09	245483	0
rs3911748	rs77623152	16	51760863	A	C	0.045781	0.963485	1.11136e-09	20342	0
rs3911748	rs145951646	16	51580507	C	T	0.80329	0.421807	1.10636e-09	200698	0
rs3911748	rs2045716	16	51818248	A	G	-0.79537	0.426398	1.09957e-09	37043	0
rs3911748	rs9921331	16	51811409	T	C	-0.79205	0.428332	1.09675e-09	30204	0
rs3911748	rs7187009	16	52020780	A	G	-0.030476	0.975687	1.08832e-09	239575	0
rs3911748	rs117290549	16	51989040	G	A	-0.78134	0.434603	1.0878e-09	207835	0
rs3911748	rs62041582	16	51893095	C	T	0.23331	0.815521	1.08214e-09	111890	0
rs3911748	rs56095843	16	51782178	A	G	-0.76632	0.443486	1.07557e-09	973	0
rs3911748	rs9937441	16	51860533	A	G	-0.76618	0.443569	1.07545e-09	79328	0
rs3911748	rs7192704	16	51802544	G	A	-0.7657	0.443855	1.07507e-09	21339	0
rs3911748	rs28446416	16	51811867	A	G	-0.76326	0.445308	1.07312e-09	30662	0
rs3911748	rs117266239	16	51872323	C	T	-0.76187	0.446138	1.07202e-09	91118	0
rs3911748	rs28654990	16	51802484	G	A	-0.76003	0.447237	1.07056e-09	21279	0
rs3911748	rs35569711	16	51949752	T	C	0.34374	0.731042	1.06279e-09	168547	0
rs3911748	rs17260104	16	51820594	C	A	-0.27161	0.785922	1.05966e-09	39389	0
rs3911748	rs116870059	16	51804232	A	G	-0.73554	0.462011	1.05165e-09	23027	0
rs3911748	rs146128806	16	51893521	A	G	0.7241	0.469004	1.04315e-09	112316	0
rs3911748	rs6499919	16	51939082	C	T	-0.71232	0.476267	1.0346e-09	157877	0
rs3911748	rs28446934	16	51808574	C	T	-0.70375	0.481588	1.02851e-09	27369	0
rs3911748	rs140383092	16	51939549	T	C	-0.69957	0.484196	1.02558e-09	158344	0
rs3911748	rs117216933	16	51945000	A	G	-0.69904	0.484527	1.02521e-09	163795	0
rs3911748	rs7194086	16	51753958	G	A	0.69547	0.486761	1.02273e-09	27247	0
rs3911748	rs62041593	16	51936480	A	C	0.41034	0.681557	1.02102e-09	155275	0
rs3911748	rs117999365	16	51858577	G	A	0.68922	0.490685	1.01843e-09	77372	0
rs3911748	rs146263864	16	52005011	A	G	0.68669	0.492278	1.01671e-09	223806	0
rs3911748	rs111283271	16	51777893	T	C	-0.68063	0.496106	1.01262e-09	3312	0
rs3911748	rs254175	16	52024845	G	A	-0.67067	0.502431	1.00601e-09	243640	0
rs3911748	rs10492899	16	52026087	G	A	-0.65946	0.5096	9.98741e-10	244882	0
rs3911748	rs2193091	16	51942663	T	C	-0.65585	0.511921	9.96437e-10	161458	0
rs3911748	rs146464351	16	51675197	A	G	0.65219	0.514279	9.94119e-10	106008	0
rs3911748	rs12932257	16	51592038	A	G	-0.65118	0.51493	9.93483e-10	189167	0
rs3911748	rs76342292	16	51759005	A	G	-0.0015553	0.998759	9.88672e-10	22200	0
rs3911748	rs7196599	16	51939233	T	G	-0.63988	0.522251	9.86458e-10	158028	0
rs3911748	rs117346896	16	51585958	A	G	0.63441	0.525813	9.83119e-10	195247	0
rs3911748	rs72803260	16	51806701	G	T	-0.6341	0.526016	9.82931e-10	25496	0
rs3911748	rs72803241	16	51769890	A	C	-0.62087	0.534685	9.75025e-10	11315	0
rs3911748	rs8047095	16	51804270	C	T	-0.62003	0.535238	9.74531e-10	23065	0
rs3911748	rs9806879	16	51830602	G	A	-0.044245	0.964709	9.72614e-10	49397	0
rs3911748	rs146606428	16	51810151	T	C	-0.61064	0.541438	9.69068e-10	28946	0
rs3911748	rs11860919	16	51771217	G	A	-0.60933	0.542306	9.68315e-10	9988	0
rs3911748	rs117021077	16	51970957	C	A	0.58859	0.556136	9.56684e-10	189752	0
rs3911748	rs188611695	16	51752833	T	C	0.58412	0.55914	9.54248e-10	28372	0
rs3911748	rs11076221	16	51961543	G	A	0.58385	0.559321	9.54102e-10	180338	0
rs3911748	rs2126337	16	51822621	T	C	-0.245	0.806456	9.5212e-10	41416	0
rs3911748	rs62041629	16	51988292	G	A	-0.57876	0.562751	9.51359e-10	207087	0
rs3911748	rs4784958	16	52021630	T	C	-0.57731	0.56373	9.50584e-10	240425	0
rs3911748	rs7201282	16	51939435	G	A	-0.57382	0.56609	9.48728e-10	158230	0
rs3911748	rs10521247	16	51798736	A	G	0.20577	0.836971	9.477e-10	17531	0
rs3911748	rs55863935	16	51782186	A	G	-0.56995	0.568712	9.46688e-10	981	0
rs3911748	rs2015222	16	52024688	T	G	-0.56912	0.569275	9.46253e-10	243483	0
rs3911748	rs68021375	16	52018885	A	G	-0.56415	0.572652	9.43664e-10	237680	0
rs3911748	rs2111102	16	51938037	G	T	-0.55201	0.580942	9.37465e-10	156832	0
rs3911748	rs9935623	16	51937408	C	T	-0.54426	0.586263	9.33598e-10	156203	0
rs3911748	rs2386960	16	51937100	C	T	-0.53769	0.590791	9.30376e-10	155895	0
rs3911748	rs188084676	16	51902559	A	C	-0.52915	0.596701	9.26262e-10	121354	0
rs3911748	rs150003241	16	51751548	G	T	-0.52383	0.600397	9.23742e-10	29657	0
rs3911748	rs72788646	16	52000808	A	G	-0.49981	0.617209	9.1276e-10	219603	0
rs3911748	rs1833188	16	52019886	A	G	-0.020082	0.983978	9.10401e-10	238681	0
rs3911748	rs61368158	16	51721179	G	A	0.49407	0.621257	9.10231e-10	60026	0
rs3911748	rs66569608	16	51809856	A	G	-0.4639	0.642719	9.04124e-10	28651	0
rs3911748	rs35694960	16	51582142	C	T	0.46145	0.644476	8.96535e-10	199063	0
rs3911748	rs35511887	16	51951631	C	T	0.44368	0.657274	8.89548e-10	170426	0
rs3911748	rs56207338	16	51779573	C	T	-0.4369	0.662184	8.86969e-10	1632	0
rs3911748	rs150154714	16	52026688	G	T	-0.4358	0.662982	8.86555e-10	245483	0
rs3911748	rs117671889	16	52004740	T	G	0.43517	0.663439	8.86318e-10	223535	0
rs3911748	rs1874907	16	51613990	A	C	0.43158	0.666047	8.84978e-10	167215	0
rs3911748	rs12930147	16	51957682	A	G	-0.42857	0.668236	8.83864e-10	176477	0
rs3911748	rs1841651	16	51818922	C	A	-0.42649	0.669751	8.831e-10	37717	0
rs3911748	rs12931827	16	51653906	G	T	0.20588	0.836885	8.81308e-10	127299	0
rs3911748	rs80287430	16	51744509	T	C	0.41573	0.677608	8.79216e-10	36696	0
rs3911748	rs12927979	16	51988607	A	G	-0.41077	0.681241	8.77464e-10	207402	0
rs3911748	rs16950530	16	51954223	T	C	-0.40158	0.687993	8.74284e-10	173018	0
rs3911748	rs12930290	16	51957741	A	G	-0.4001	0.689083	8.73779e-10	176536	0
rs3911748	rs16949938	16	51580694	C	T	0.39032	0.6963	8.705e-10	200511	0
rs3911748	rs117654778	16	51898697	T	C	-0.38423	0.700808	8.68505e-10	117492	0
rs3911748	rs36062525	16	51951928	A	G	0.38001	0.703938	8.67144e-10	170723	0
rs3911748	rs4606717	16	51748235	G	A	0.37628	0.706709	8.65955e-10	32970	0
rs3911748	rs117175876	16	51940033	G	A	-0.37062	0.710921	8.64176e-10	158828	0
rs3911748	rs12931810	16	51548526	T	C	-0.36937	0.711852	8.63787e-10	232679	0
rs3911748	rs35213142	16	51951710	G	T	0.36919	0.711986	8.63731e-10	170505	0
rs3911748	rs67157068	16	51776945	G	T	-0.35674	0.721286	8.59943e-10	4260	0
rs3911748	rs3932007	16	51819189	T	C	-0.24783	0.804266	8.58479e-10	37984	0
rs3911748	rs12923558	16	51949279	C	T	0.34575	0.729531	8.56719e-10	168074	0
rs3911748	rs4538012	16	51818226	A	G	-0.33341	0.738825	8.53234e-10	37021	0
rs3911748	rs111815637	16	51669807	C	T	0.33287	0.739232	8.53085e-10	111398	0
rs3911748	rs2045718	16	51818970	A	G	-0.32981	0.741544	8.52244e-10	37765	0
rs3911748	rs35816908	16	51947198	A	C	0.32385	0.746052	8.5063e-10	165993	0
rs3911748	rs16950344	16	51792698	C	T	-0.14062	0.88817	8.49178e-10	11493	0
rs3911748	rs16950382	16	51803225	A	G	-0.31684	0.751365	8.48774e-10	22020	0
rs3911748	rs117515411	16	51965266	G	T	-0.31118	0.755664	8.47308e-10	184061	0
rs3911748	rs146943601	16	51665154	T	C	-0.3093	0.757093	8.46827e-10	116051	0
rs3911748	rs2015224	16	52024774	C	T	-0.22684	0.820548	8.45488e-10	243569	0
rs3911748	rs142918368	16	51893158	A	G	-0.30308	0.761829	8.4526e-10	111953	0
rs3911748	rs1982604	16	51792879	C	T	0.29809	0.765634	8.44027e-10	11674	0
rs3911748	rs145176839	16	51931462	T	C	-0.29069	0.771288	8.4224e-10	150257	0
rs3911748	rs13336751	16	51803045	G	A	-0.28956	0.772153	8.41972e-10	21840	0
rs3911748	rs4784607	16	51752096	C	T	-0.2865	0.774495	8.4125e-10	29109	0
rs3911748	rs62039809	16	51724676	T	C	0.28092	0.778772	8.39956e-10	56529	0
rs3911748	rs1461932	16	51750039	T	C	0.27296	0.784884	8.38156e-10	31166	0
rs3911748	rs1110744	16	51802905	T	C	0.27088	0.786483	8.37695e-10	21700	0
rs3911748	rs17342621	16	51743450	C	A	-0.27024	0.786976	8.37554e-10	37755	0
rs3911748	rs139299134	16	51705196	C	T	0.26425	0.791587	8.36251e-10	76009	0
rs3911748	rs140880972	16	51818202	G	A	-0.25213	0.800941	8.33709e-10	36997	0
rs3911748	rs145009780	16	51986947	T	C	-0.2477	0.804367	8.32812e-10	205742	0
rs3911748	rs17351588	16	51822493	G	A	-0.24623	0.805504	8.32518e-10	41288	0
rs3911748	rs8060469	16	51800546	G	A	-0.24588	0.805775	8.32448e-10	19341	0
rs3911748	rs57858125	16	51952777	C	T	0.24251	0.808385	8.31782e-10	171572	0
rs3911748	rs72805229	16	51914444	T	C	0.2403	0.810098	8.3135e-10	133239	0
rs3911748	rs67196135	16	51951193	A	G	0.23997	0.810354	8.31286e-10	169988	0
rs3911748	rs1079858	16	51874296	G	A	-0.23985	0.810447	8.31263e-10	93091	0
rs3911748	rs72788618	16	51977908	G	A	-0.2318	0.816693	8.29729e-10	196703	0
rs3911748	rs12923164	16	51951934	T	C	0.21639	0.828684	8.26946e-10	170729	0
rs3911748	rs62039807	16	51714159	G	A	0.21327	0.831116	8.26407e-10	67046	0
rs3911748	rs13329872	16	51821835	G	T	-0.21115	0.83277	8.26046e-10	40630	0
rs3911748	rs143479490	16	51596777	G	A	-0.20631	0.836549	8.25234e-10	184428	0
rs3911748	rs80240606	16	51760786	T	C	0.2062	0.836635	8.25216e-10	20419	0
rs3911748	rs111963364	16	51846306	G	A	0.19946	0.841903	8.24119e-10	65101	0
rs3911748	rs12447036	16	51819817	G	A	-0.19111	0.848439	8.23478e-10	38612	0
rs3911748	rs62041587	16	51908275	T	G	-0.19462	0.84569	8.23355e-10	127070	0
rs3911748	rs8049932	16	52025404	T	C	-0.19432	0.845925	8.23308e-10	244199	0
rs3911748	rs34391758	16	51953543	T	C	-0.19209	0.847672	8.22963e-10	172338	0
rs3911748	rs35962812	16	51953496	T	C	-0.19129	0.848298	8.22841e-10	172291	0
rs3911748	rs1870818	16	51804370	C	T	0.18946	0.849732	8.22562e-10	23165	0
rs3911748	rs12923349	16	51952066	A	C	-0.18459	0.853551	8.21833e-10	170861	0
rs3911748	rs8047613	16	51804487	C	T	0.18308	0.854735	8.21611e-10	23282	0
rs3911748	rs17340527	16	51620981	T	C	-0.18301	0.85479	8.21601e-10	160224	0
rs3911748	rs4296257	16	51773126	C	T	0.18283	0.854931	8.21575e-10	8079	0
rs3911748	rs13335155	16	51798865	T	G	0.17999	0.85716	8.21163e-10	17660	0
rs3911748	rs34050505	16	51954482	A	G	-0.17641	0.859972	8.20654e-10	173277	0
rs3911748	rs144421533	16	51932014	T	G	-0.17562	0.860592	8.20543e-10	150809	0
rs3911748	rs73580748	16	51816296	T	C	-0.17227	0.863225	8.20078e-10	35091	0
rs3911748	rs71386569	16	51678351	T	C	-0.17074	0.864428	8.19868e-10	102854	0
rs3911748	rs8063143	16	51803936	C	T	0.16748	0.866992	8.19429e-10	22731	0
rs3911748	rs16950661	16	52012361	T	C	-0.16168	0.871558	8.18668e-10	231156	0
rs3911748	rs9924984	16	51810565	C	T	-0.16077	0.872275	8.18551e-10	29360	0
rs3911748	rs143016022	16	51917726	A	C	-0.15886	0.873779	8.18308e-10	136521	0
rs3911748	rs142678507	16	51905274	A	G	-0.1556	0.876348	8.17901e-10	124069	0
rs3911748	rs13335365	16	51684006	G	A	0.15523	0.87664	8.17855e-10	97199	0
rs3911748	rs35672680	16	51947734	A	C	0.14952	0.881143	8.17163e-10	166529	0
rs3911748	rs16950524	16	51953074	G	A	-0.14717	0.882998	8.16886e-10	171869	0
rs3911748	rs146368887	16	51858522	T	C	-0.13209	0.894913	8.15214e-10	77317	0
rs3911748	rs35684230	16	51568553	G	T	-0.12403	0.901292	8.14396e-10	212652	0
rs3911748	rs4553626	16	51872296	C	T	-0.12309	0.902036	8.14304e-10	91091	0
rs3911748	rs17351099	16	51803986	G	A	0.11304	0.909999	8.13365e-10	22781	0
rs3911748	rs13335843	16	51628514	T	G	-0.10077	0.919733	8.12327e-10	152691	0
rs3911748	rs56183560	16	51539534	C	T	0.09243	0.926356	8.11691e-10	241671	0
rs3911748	rs1110743	16	51804046	A	G	0.083191	0.9337	8.11051e-10	22841	0
rs3911748	rs10163352	16	51802006	G	A	0.081522	0.935027	8.10942e-10	20801	0
rs3911748	rs16950536	16	51955213	C	T	-0.065374	0.947876	8.10007e-10	174008	0
rs3911748	rs74017160	16	51954610	G	A	0.064596	0.948496	8.09967e-10	173405	0
rs3911748	rs112201800	16	51723956	T	C	0.060603	0.951675	8.0977e-10	57249	0
rs3911748	rs1564001	16	51811724	A	G	0.049709	0.960354	8.09297e-10	30519	0
rs3911748	rs72805255	16	51945719	A	C	-0.047811	0.961867	8.09224e-10	164514	0
rs3911748	rs72788620	16	51978508	T	C	0.042059	0.966452	8.09021e-10	197303	0
rs3911748	rs72788630	16	51989283	A	G	0.034646	0.972362	8.08797e-10	208078	0
rs3911748	rs7203704	16	51976772	G	A	0.0284	0.977343	8.08642e-10	195567	0
rs3911748	rs73580743	16	51811227	T	G	-0.021438	0.982896	8.08506e-10	30022	0
rs3911748	rs10163399	16	51799895	A	G	0.013141	0.989515	8.08393e-10	18690	0
rs3911748	rs148694357	16	51915248	T	C	-0.012862	0.989738	8.0839e-10	134043	0
rs3911748	rs1982605	16	51792911	T	C	0.011831	0.99056	8.0838e-10	11706	0
rs3911748	rs12917719	16	51944681	A	G	0.011481	0.99084	8.08377e-10	163476	0
rs3911748	rs13336382	16	51799532	A	G	0.010153	0.991899	8.08365e-10	18327	0
rs3911748	rs80114536	16	51761626	T	C	0.0096044	0.992337	8.08361e-10	19579	0
rs3911748	rs2892188	16	51803430	T	C	-0.00094087	0.999249	8.08325e-10	22225	0
rs4665900	rs62129550	2	26938494	A	G	-4.8114	1.49877e-06	0.977641	26255	1
rs4665900	rs11694917	2	26864607	T	C	4.1004	4.12437e-05	0.888539	100142	0
rs4665900	rs4665900	2	26965198	G	A	-6.4446	1.15906e-10	0.238648	449	2
rs4665900	rs4665351	2	27038206	G	A	-6.293	3.11388e-10	0.143915	73457	2
rs4665900	rs4665350	2	27038118	G	A	-6.2917	3.14008e-10	0.136547	73369	2
rs4665900	rs66661970	2	27034556	C	T	-6.2925	3.12393e-10	0.119617	69807	2
rs4665900	rs140778250	2	26780994	A	G	2.9336	0.00335056	0.102911	183755	0
rs4665900	rs4665905	2	26997490	C	A	-6.3532	2.10881e-10	0.0789115	32741	2
rs4665900	rs12471783	2	27039919	G	A	-6.1932	5.89548e-10	0.0732709	75170	2
rs4665900	rs11890002	2	27036492	G	A	-6.252	4.05229e-10	0.0618567	71743	2
rs4665900	rs4572551	2	27194013	C	T	5.3054	1.12426e-07	0.0576226	229264	0
rs4665900	rs74875607	2	26928076	T	C	4.6631	3.11481e-06	0.0476993	36673	0
rs4665900	rs74887298	2	26929096	A	G	4.4902	7.11563e-06	0.0466431	35653	0
rs4665900	rs79255123	2	26928476	T	G	4.4841	7.32223e-06	0.0460309	36273	0
rs4665900	rs11126784	2	27169842	A	C	5.0458	4.51628e-07	0.0421421	205093	0
rs4665900	rs11891133	2	27036482	C	T	-6.2675	3.66891e-10	0.0389342	71733	2
rs4665900	rs744540	2	26804143	C	T	-3.5862	0.000335532	0.0368866	160606	0
rs4665900	rs59688894	2	26910130	A	C	3.9099	9.23343e-05	0.0338955	54619	0
rs4665900	rs77372538	2	26788336	A	G	-2.5544	0.0106371	0.0318123	176413	0
rs4665900	rs1275969	2	26833309	T	G	2.9183	0.00351946	0.0315098	131440	0
rs4665900	rs11688708	2	27199608	G	T	5.0157	5.28407e-07	0.0298344	234859	0
rs4665900	rs6756245	2	27083489	C	T	-6.0405	1.53637e-09	0.0288789	118740	2
rs4665900	rs79945326	2	27170093	A	C	-1.8874	0.0591065	0.0284641	205344	0
rs4665900	rs79754477	2	26910959	T	C	2.0582	0.0395709	0.0268611	53790	0
rs4665900	rs11687696	2	26739423	C	T	-0.93578	0.349386	0.025086	225326	0
rs4665900	rs62129551	2	26940912	T	C	-4.3138	1.60472e-05	0.0250401	23837	0
rs4665900	rs34736994	2	27031085	T	C	-5.9054	3.51792e-09	0.0248855	66336	2
rs4665900	rs7556908	2	26781765	A	G	0.60812	0.543108	0.0238516	182984	0
rs4665900	rs77052368	2	26933160	A	G	4.4309	9.38406e-06	0.0231752	31589	0
rs4665900	rs1057115	2	27172069	C	T	-4.9739	6.56192e-07	0.0228801	207320	0
rs4665900	rs1275965	2	26893664	C	T	-2.8919	0.0038292	0.022805	71085	0
rs4665900	rs13014684	2	26734592	G	T	1.0184	0.308488	0.022576	230157	0
rs4665900	rs4665363	2	27156416	G	T	-5.435	5.47964e-08	0.0224062	191667	0
rs4665900	rs7597094	2	26943561	A	G	4.2526	2.11303e-05	0.0210906	21188	0
rs4665900	rs7585410	2	27202120	G	A	4.9714	6.64711e-07	0.0193128	237371	0
rs4665900	rs62129547	2	26894217	T	C	-2.6392	0.00831019	0.0188555	70532	0
rs4665900	rs893790	2	27201857	C	T	-5.3568	8.47088e-08	0.0179822	237108	0
rs4665900	rs2177126	2	26768123	T	C	1.0672	0.285882	0.017701	196626	0
rs4665900	rs3739086	2	27165202	C	T	-5.4941	3.92708e-08	0.0161187	200453	0
rs4665900	rs828263	2	26994277	G	A	-1.335	0.181876	0.0156557	29528	0
rs4665900	rs1731246	2	26938216	T	G	-5.6145	1.97131e-08	0.0155843	26533	0
rs4665900	rs12992179	2	27031271	T	C	-5.912	3.37979e-09	0.0155339	66522	2
rs4665900	rs34165519	2	27007428	C	T	4.2641	2.0071e-05	0.0147262	42679	0
rs4665900	rs116116316	2	26851251	A	C	2.4273	0.0152117	0.0146432	113498	0
rs4665900	rs509047	2	27128529	C	T	-5.8	6.63149e-09	0.0144578	163780	0
rs4665900	rs62129520	2	26862946	T	C	-2.6482	0.00809216	0.014193	101803	0
rs4665900	rs828264	2	26994767	T	C	-6.1518	7.66084e-10	0.0139918	30018	2
rs4665900	rs920437	2	27157396	A	G	-5.1171	3.10269e-07	0.013499	192647	0
rs4665900	rs1554481	2	26727694	A	G	-0.43172	0.665945	0.0134861	237055	0
rs4665900	rs6714780	2	27189063	A	G	4.2097	2.5571e-05	0.0128434	224314	0
rs4665900	rs145883893	2	26935356	T	C	2.8652	0.00416746	0.0122297	29393	0
rs4665900	rs11126734	2	27035978	A	C	-6.0963	1.08552e-09	0.0118793	71229	2
rs4665900	rs35860194	2	26946788	A	C	3.7165	0.000202002	0.0113631	17961	0
rs4665900	rs2891505	2	26780241	T	C	1.147	0.251382	0.0112858	184508	0
rs4665900	rs11687536	2	27199754	G	A	4.952	7.34546e-07	0.0111198	235005	0
rs4665900	rs62128379	2	26960055	C	T	-1.8752	0.0607652	0.0107591	4694	0
rs4665900	rs1992311	2	27159341	A	G	5.0075	5.51416e-07	0.0107397	194592	0
rs4665900	rs1554902	2	26835397	A	C	0.9573	0.338416	0.0105205	129352	0
rs4665900	rs115120340	2	26782225	T	C	3.5896	0.000331186	0.0104826	182524	0
rs4665900	rs1000835	2	26834387	A	G	1.8275	0.0676246	0.0101285	130362	0
rs4665900	rs1662987	2	26938182	A	G	-5.4927	3.95835e-08	0.0100835	26567	0
rs4665900	rs73923724	2	26779179	T	C	-2.5676	0.0102405	0.00998703	185570	0
rs4665900	rs7557229	2	27130891	C	T	-5.719	1.07153e-08	0.00978844	166142	0
rs4665900	rs9309559	2	27141515	C	A	-5.684	1.3158e-08	0.00967511	176766	0
rs4665900	rs67575134	2	26934736	A	G	-3.3571	0.000787646	0.00944422	30013	0
rs4665900	rs79258844	2	26741040	T	C	-0.065641	0.947664	0.00932401	223709	0
rs4665900	rs10181727	2	27171245	T	C	-4.7449	2.08609e-06	0.00925623	206496	0
rs4665900	rs13009611	2	26947792	G	A	4.4821	7.39121e-06	0.00882622	16957	0
rs4665900	rs939817	2	26733500	T	C	-1.0611	0.288644	0.00869878	231249	0
rs4665900	rs12714026	2	27192201	T	C	-1.8959	0.0579733	0.00865451	227452	0
rs4665900	rs12615423	2	27158623	T	G	-5.1244	2.98487e-07	0.00836468	193874	0
rs4665900	rs7590170	2	27029134	T	C	-5.8381	5.27995e-09	0.00831476	64385	0
rs4665900	rs12714002	2	27134925	T	C	-5.5317	3.17142e-08	0.00829428	170176	0
rs4665900	rs35538505	2	27126027	T	G	-5.4955	3.89605e-08	0.00818128	161278	0
rs4665900	rs66630757	2	27032588	T	C	-5.9029	3.57167e-09	0.00815535	67839	0
rs4665900	rs13007870	2	26780851	A	G	0.54931	0.582793	0.00809495	183898	0
rs4665900	rs3739085	2	27163044	C	T	5.0009	5.70633e-07	0.00803965	198295	0
rs4665900	rs4665366	2	27212596	A	G	-5.0609	4.17282e-07	0.00774086	247847	0
rs4665900	rs10196501	2	27147272	G	A	-5.3737	7.71372e-08	0.00766324	182523	0
rs4665900	rs35822085	2	27032968	C	A	4.265	1.99902e-05	0.00753124	68219	0
rs4665900	rs71441049	2	27087944	T	C	3.7684	0.000164297	0.00741857	123195	0
rs4665900	rs722911	2	27211212	G	A	4.9641	6.90204e-07	0.00738981	246463	0
rs4665900	rs3769138	2	27169540	G	T	-5.195	2.0472e-07	0.00724307	204791	0
rs4665900	rs6759548	2	27161060	G	A	4.9597	7.06021e-07	0.00720305	196311	0
rs4665900	rs35605321	2	27038638	T	G	-5.8914	3.82937e-09	0.00718292	73889	0
rs4665900	rs3910615	2	27131022	G	A	-5.7552	8.65393e-09	0.00715415	166273	0
rs4665900	rs62130501	2	27189497	T	C	-1.7383	0.082158	0.00709846	224748	0
rs4665900	rs9309558	2	27141504	T	C	-5.4473	5.11402e-08	0.0069701	176755	0
rs4665900	rs11126678	2	26952998	C	T	4.5933	4.36291e-06	0.0067744	11751	0
rs4665900	rs72817146	2	26829844	G	A	-1.1189	0.263183	0.00661825	134905	0
rs4665900	rs10865438	2	26948154	T	C	1.5782	0.11452	0.006603	16595	0
rs4665900	rs4665929	2	27155849	T	G	-4.9694	6.71604e-07	0.00655305	191100	0
rs4665900	rs12988344	2	26835631	T	C	-1.0312	0.302447	0.00654748	129118	0
rs4665900	rs142115579	2	26853912	G	A	0.21172	0.832325	0.00648344	110837	0
rs4665900	rs6707735	2	27166822	C	T	5.3283	9.91363e-08	0.00647195	202073	0
rs4665900	rs138043913	2	26937897	T	C	1.6425	0.100486	0.00637045	26852	0
rs4665900	rs12613651	2	26832205	T	C	-1.7149	0.0863636	0.00635922	132544	0
rs4665900	rs920435	2	27157788	C	T	-5.2016	1.9758e-07	0.00622771	193039	0
rs4665900	rs55655031	2	26732697	T	G	-1.4468	0.147953	0.00615783	232052	0
rs4665900	rs1275967	2	26832357	T	C	0.33592	0.736931	0.00607139	132392	0
rs4665900	rs1000866	2	26835636	T	C	1.1061	0.268683	0.00600518	129113	0
rs4665900	rs6547355	2	27210205	A	G	4.8945	9.8556e-07	0.00599223	245456	0
rs4665900	rs116682373	2	26866607	C	T	-1.4458	0.148233	0.00593188	98142	0
rs4665900	rs4665858	2	26717244	A	C	-0.35985	0.718959	0.00592344	247505	0
rs4665900	rs6746918	2	26742511	A	G	-0.5266	0.598471	0.00588965	222238	0
rs4665900	rs78489206	2	26897778	A	G	2.8971	0.0037663	0.00580227	66971	0
rs4665900	rs2060390	2	27024478	A	G	-4.4723	7.73828e-06	0.00566873	59729	0
rs4665900	rs11897106	2	27196299	A	G	5.1063	3.28528e-07	0.00566652	231550	0
rs4665900	rs3769134	2	27150891	A	G	-5.1815	2.20109e-07	0.0056517	186142	0
rs4665900	rs146449549	2	26784244	A	G	0.71806	0.47272	0.00556621	180505	0
rs4665900	rs3739088	2	27167784	T	C	-5.0025	5.65916e-07	0.00555189	203035	0
rs4665900	rs12621611	2	26744856	A	G	-0.93575	0.349402	0.00552305	219893	0
rs4665900	rs11887401	2	27181112	T	G	5.0058	5.56305e-07	0.00551255	216363	0
rs4665900	rs13029647	2	26731244	C	T	1.0438	0.296578	0.00543019	233505	0
rs4665900	rs1275974	2	26835419	A	G	1.1825	0.237007	0.00541626	129330	0
rs4665900	rs10203050	2	27186561	T	C	-4.9369	7.93741e-07	0.00538141	221812	0
rs4665900	rs10177332	2	26781111	A	G	-2.2854	0.0222894	0.00536106	183638	0
rs4665900	rs4665856	2	26715509	C	T	-0.35845	0.720007	0.0053534	249240	0
rs4665900	rs35455021	2	27036181	T	C	-5.9338	2.96002e-09	0.00529286	71432	0
rs4665900	rs4665923	2	27138911	C	T	-5.772	7.83361e-09	0.00525939	174162	0
rs4665900	rs62130499	2	27184873	A	C	1.4015	0.161065	0.00524531	220124	0
rs4665900	rs11126733	2	27035695	T	C	-5.8926	3.80166e-09	0.00518961	70946	0
rs4665900	rs3820822	2	27155862	A	G	-4.9627	6.95199e-07	0.00518277	191113	0
rs4665900	rs3769136	2	27168743	T	C	4.9109	9.06593e-07	0.0051735	203994	0
rs4665900	rs13006991	2	26732732	T	C	0.96218	0.335959	0.00505789	232017	0
rs4665900	rs3843322	2	27131849	G	T	-5.7502	8.91379e-09	0.00505202	167100	0
rs4665900	rs62128416	2	27015827	T	C	2.2182	0.0265412	0.00499595	51078	0
rs4665900	rs34816465	2	27069117	C	T	3.8364	0.000124851	0.00481491	104368	0
rs4665900	rs4665921	2	27129309	C	A	-5.7735	7.76416e-09	0.0047902	164560	0
rs4665900	rs4665920	2	27128834	A	G	-5.4864	4.10207e-08	0.00475152	164085	0
rs4665900	rs920433	2	27212526	C	A	4.8757	1.08423e-06	0.00465641	247777	0
rs4665900	rs77286254	2	26774782	C	T	-1.4196	0.155724	0.00456897	189967	0
rs4665900	rs3820821	2	27155848	T	C	4.8144	1.47643e-06	0.00453305	191099	0
rs4665900	rs7592534	2	26725045	C	T	0.26285	0.792666	0.0044986	239704	0
rs4665900	rs112385378	2	27102844	A	G	-3.6184	0.00029643	0.00447441	138095	0
rs4665900	rs6718978	2	27161591	A	G	4.8583	1.18398e-06	0.00447215	196842	0
rs4665900	rs114010635	2	26863503	T	C	-1.2207	0.2222	0.00436371	101246	0
rs4665900	rs13004148	2	26745298	C	T	-1.7816	0.0748145	0.00434784	219451	0
rs4665900	rs13035643	2	27173341	A	G	-4.7324	2.21881e-06	0.00434466	208592	0
rs4665900	rs877274	2	27140099	C	A	-5.6222	1.88541e-08	0.00432816	175350	0
rs4665900	rs112296584	2	26758942	A	C	1.653	0.0983309	0.00425889	205807	0
rs4665900	rs11904656	2	27173249	A	G	4.6541	3.25399e-06	0.00425042	208500	0
rs4665900	rs77507980	2	26773120	A	G	-1.3721	0.170032	0.00422288	191629	0
rs4665900	rs62128447	2	27125195	G	A	-2.5969	0.00940693	0.00420316	160446	0
rs4665900	rs1275968	2	26832578	T	C	0.37612	0.706828	0.00418859	132171	0
rs4665900	rs7579579	2	27151842	T	C	-5.1526	2.569e-07	0.00414509	187093	0
rs4665900	rs745395	2	26836683	C	T	0.86234	0.3885	0.00410324	128066	0
rs4665900	rs2384511	2	27152735	A	G	5.0277	4.96398e-07	0.00410007	187986	0
rs4665900	rs877272	2	27139888	T	C	5.3138	1.07362e-07	0.00408066	175139	0
rs4665900	rs77121011	2	26966565	A	C	2.174	0.0297051	0.0040368	1816	0
rs4665900	rs76858155	2	27211049	T	C	-1.2941	0.195631	0.00399724	246300	0
rs4665900	rs10181777	2	27187254	A	G	-3.2543	0.00113672	0.00398083	222505	0
rs4665900	rs4316900	2	27140342	T	C	-5.5427	2.97843e-08	0.00396529	175593	0
rs4665900	rs1275926	2	26861641	C	T	0.26888	0.788022	0.00391897	103108	0
rs4665900	rs75930789	2	26801795	T	C	-0.8057	0.420416	0.00390531	162954	0
rs4665900	rs56207024	2	26963926	T	C	2.0948	0.0361888	0.00389912	823	0
rs4665900	rs877273	2	27140022	T	C	-5.5163	3.46211e-08	0.00389065	175273	0
rs4665900	rs3845685	2	27130332	T	C	-5.538	3.05945e-08	0.00388868	165583	0
rs4665900	rs78825012	2	27097256	G	A	0.19842	0.842716	0.00384931	132507	0
rs4665900	rs138449027	2	27116099	G	T	-0.48531	0.627456	0.00384275	151350	0
rs4665900	rs72804842	2	27155157	A	G	-1.7811	0.0748961	0.00382951	190408	0
rs4665900	rs149838916	2	26763933	T	C	0.42166	0.673273	0.00382598	200816	0
rs4665900	rs115814648	2	26834406	C	T	0.45052	0.652336	0.00380724	130343	0
rs4665900	rs138852725	2	26947541	T	C	0.5974	0.55024	0.00380082	17208	0
rs4665900	rs13390390	2	27129735	C	A	-5.782	7.38177e-09	0.00378982	164986	0
rs4665900	rs61742729	2	27172231	T	C	-0.56191	0.574177	0.00372376	207482	0
rs4665900	rs72806904	2	27193078	T	C	-1.4838	0.137862	0.00364802	228329	0
rs4665900	rs77047697	2	27005609	T	C	0.17302	0.862636	0.00361994	40860	0
rs4665900	rs11680032	2	27198148	T	C	5.0207	5.14835e-07	0.00358929	233399	0
rs4665900	rs7599286	2	27152398	C	T	5.02	5.16715e-07	0.00357093	187649	0
rs4665900	rs77827193	2	27127127	A	G	-0.44604	0.655568	0.00353318	162378	0
rs4665900	rs138906402	2	27046293	G	A	1.3387	0.180668	0.00352357	81544	0
rs4665900	rs6547079	2	26724725	G	T	-0.20629	0.836564	0.00344589	240024	0
rs4665900	rs6705514	2	27213937	C	T	4.888	1.01866e-06	0.00333373	249188	0
rs4665900	rs1275973	2	26834975	T	C	1.0178	0.308773	0.00332178	129774	0
rs4665900	rs1662975	2	26838158	G	A	0.80773	0.419246	0.00329448	126591	0
rs4665900	rs4665862	2	26728245	T	C	-0.31647	0.751646	0.00320867	236504	0
rs4665900	rs3769137	2	27169490	C	T	4.8689	1.12221e-06	0.00319157	204741	0
rs4665900	rs1148949	2	26796919	A	G	0.030112	0.975978	0.00315085	167830	0
rs4665900	rs11688361	2	26719612	T	C	-0.1261	0.899653	0.00314525	245137	0
rs4665900	rs13014924	2	26734758	C	T	0.053719	0.957159	0.00313887	229991	0
rs4665900	rs4665364	2	27182155	T	C	-4.5522	5.30878e-06	0.0031361	217406	0
rs4665900	rs150379188	2	26842985	A	G	-2.5338	0.0112833	0.00310058	121764	0
rs4665900	rs4665930	2	27173520	T	C	-4.6678	3.04442e-06	0.00309053	208771	0
rs4665900	rs72815302	2	26790521	T	C	-0.92074	0.357186	0.00308054	174228	0
rs4665900	rs4233714	2	27181454	G	A	-4.9569	7.16268e-07	0.00301724	216705	0
rs4665900	rs6727852	2	26840492	C	T	-0.92569	0.354607	0.00301669	124257	0
rs4665900	rs1662992	2	26848046	C	T	1.0257	0.305033	0.00301379	116703	0
rs4665900	rs4441421	2	27142091	A	G	5.2835	1.26739e-07	0.00298011	177342	0
rs4665900	rs11694958	2	26855906	G	A	-0.91735	0.358959	0.00296819	108843	0
rs4665900	rs75723482	2	26793644	C	T	-1.0059	0.314464	0.00291596	171105	0
rs4665900	rs7585127	2	27179371	G	A	4.845	1.26612e-06	0.00290062	214622	0
rs4665900	rs72800426	2	26882025	T	C	0.38777	0.698186	0.0028864	82724	0
rs4665900	rs11689447	2	26808093	A	G	-0.50573	0.613046	0.00283075	156656	0
rs4665900	rs77786658	2	26899221	A	G	2.9759	0.0029213	0.0028234	65528	0
rs4665900	rs893789	2	27183970	T	C	5.0579	4.23899e-07	0.00281799	219221	0
rs4665900	rs1275972	2	26834842	G	A	0.91608	0.359625	0.00281614	129907	0
rs4665900	rs12995720	2	26885676	C	A	3.8162	0.000135523	0.00281287	79073	0
rs4665900	rs7594482	2	26729808	A	C	0.16533	0.868684	0.00280926	234941	0
rs4665900	rs75017471	2	27187217	A	G	-1.6594	0.0970352	0.00277237	222468	0
rs4665900	rs35698865	2	26815601	T	C	-2.4276	0.0151991	0.00277226	149148	0
rs4665900	rs6547318	2	27153481	C	A	5.0136	5.3421e-07	0.00276084	188732	0
rs4665900	rs2891519	2	26954991	A	G	4.3462	1.38516e-05	0.00272984	9758	0
rs4665900	rs4665861	2	26725880	T	C	-0.51825	0.604284	0.00269406	238869	0
rs4665900	rs11692204	2	26797636	T	C	-0.47809	0.632586	0.00268417	167113	0
rs4665900	rs10181318	2	26752732	A	G	-0.74636	0.45545	0.00267677	212017	0
rs4665900	rs111699165	2	26899900	A	G	2.9287	0.00340383	0.00262796	64849	0
rs4665900	rs1662977	2	26838528	C	T	0.77767	0.436764	0.00262557	126221	0
rs4665900	rs12997486	2	27028593	G	A	3.3946	0.000687289	0.00262335	63844	0
rs4665900	rs1148962	2	26818006	C	T	0.52263	0.601232	0.00259802	146743	0
rs4665900	rs142326416	2	26990081	G	A	-0.87429	0.38196	0.00258929	25332	0
rs4665900	rs12105356	2	27175570	C	T	4.6621	3.12999e-06	0.00257786	210821	0
rs4665900	rs111654833	2	26758205	G	A	1.85	0.0643135	0.00257485	206544	0
rs4665900	rs11695473	2	26942392	A	G	4.1683	3.0688e-05	0.00256798	22357	0
rs4665900	rs72815293	2	26779632	A	C	-0.4292	0.667778	0.00255501	185117	0
rs4665900	rs1662976	2	26838318	A	G	0.80193	0.422593	0.00251163	126431	0
rs4665900	rs3820823	2	27164806	A	G	4.9006	9.55444e-07	0.002495	200057	0
rs4665900	rs4665859	2	26722989	G	A	-0.51301	0.607944	0.00247777	241760	0
rs4665900	rs147008991	2	26977732	G	A	0.99984	0.317388	0.00246031	12983	0
rs4665900	rs34593832	2	26727408	G	A	0.088189	0.929726	0.00245526	237341	0
rs4665900	rs77806492	2	26837803	A	G	-0.75809	0.448397	0.00244668	126946	0
rs4665900	rs72815297	2	26783900	T	C	-0.37211	0.709811	0.00243548	180849	0
rs4665900	rs17320550	2	26744437	C	T	0.7402	0.459179	0.00240529	220312	0
rs4665900	rs79030085	2	26780106	A	C	-0.40343	0.686632	0.00240438	184643	0
rs4665900	rs10175737	2	27139747	A	C	-5.5083	3.62316e-08	0.00239813	174998	0
rs4665900	rs12991124	2	27179492	A	G	-4.4334	9.27585e-06	0.0023952	214743	0
rs4665900	rs12468721	2	27183751	A	G	-4.6529	3.27299e-06	0.00239144	219002	0
rs4665900	rs6547317	2	27151919	G	A	5.0325	4.84125e-07	0.00238186	187170	0
rs4665900	rs72800469	2	26938567	A	G	-0.57377	0.566123	0.00234997	26182	0
rs4665900	rs115938275	2	26799223	A	G	3.4909	0.000481396	0.00234432	165526	0
rs4665900	rs4665365	2	27182160	A	G	-4.5792	4.66758e-06	0.00234296	217411	0
rs4665900	rs78940216	2	27153318	A	G	-3.1856	0.00144454	0.0023105	188569	0
rs4665900	rs4665922	2	27133934	T	G	-5.3	1.15803e-07	0.00230987	169185	0
rs4665900	rs62130481	2	27182314	A	G	-0.98809	0.323109	0.00229811	217565	0
rs4665900	rs11684360	2	26942156	T	C	4.0859	4.39063e-05	0.00229523	22593	0
rs4665900	rs7592040	2	26741551	A	G	0.49505	0.620565	0.00224611	223198	0
rs4665900	rs11695406	2	27178129	A	G	4.7392	2.14564e-06	0.00222661	213380	0
rs4665900	rs72817142	2	26820753	A	G	-0.7433	0.4573	0.00220637	143996	0
rs4665900	rs11126714	2	27023922	C	T	2.4869	0.0128862	0.0021974	59173	0
rs4665900	rs77439356	2	26771190	C	A	-0.92882	0.352982	0.00218833	193559	0
rs4665900	rs6745807	2	27185317	C	A	4.7979	1.60338e-06	0.00213877	220568	0
rs4665900	rs7596707	2	27101281	T	C	1.1328	0.257298	0.00213173	136532	0
rs4665900	rs1371614	2	27152874	T	C	-3.8617	0.000112601	0.00210434	188125	0
rs4665900	rs2289017	2	27015903	C	T	2.5468	0.0108716	0.0020882	51154	0
rs4665900	rs11677789	2	26820217	A	G	-0.51993	0.603112	0.00208556	144532	0
rs4665900	rs76508715	2	26995082	T	C	1.7519	0.079791	0.0020485	30333	0
rs4665900	rs869440	2	26723697	G	A	-0.13769	0.890485	0.00204362	241052	0
rs4665900	rs72815294	2	26780538	T	C	-0.55202	0.580935	0.00204066	184211	0
rs4665900	rs75019960	2	27096335	A	G	-1.5803	0.114038	0.00201896	131586	0
rs4665900	rs4665878	2	26774291	A	C	0.7939	0.427254	0.00201421	190458	0
rs4665900	rs4992933	2	27178972	A	C	4.8718	1.10586e-06	0.00199641	214223	0
rs4665900	rs4665860	2	26723031	T	C	-0.010136	0.991913	0.00199136	241718	0
rs4665900	rs12468761	2	27183793	A	G	-4.5005	6.77938e-06	0.00196391	219044	0
rs4665900	rs1662978	2	26839367	G	A	0.79947	0.424018	0.00195908	125382	0
rs4665900	rs12612520	2	27137307	T	C	-5.53	3.20231e-08	0.00194955	172558	0
rs4665900	rs1612858	2	26848416	C	T	0.66993	0.502902	0.00194596	116333	0
rs4665900	rs72800458	2	26922850	C	T	-0.62847	0.529696	0.00190904	41899	0
rs4665900	rs1662973	2	26838050	G	A	0.8106	0.417595	0.00190288	126699	0
rs4665900	rs58826374	2	26733238	T	C	1.4914	0.135857	0.00189456	231511	0
rs4665900	rs79833266	2	26908940	T	C	0.60956	0.542153	0.00188212	55809	0
rs4665900	rs59284336	2	26906436	T	C	2.7168	0.00659164	0.00187961	58313	0
rs4665900	rs74563357	2	26846701	T	G	-1.2168	0.22368	0.00185437	118048	0
rs4665900	rs113792390	2	26720028	C	T	2.7029	0.00687374	0.00182317	244721	0
rs4665900	rs11692803	2	26792911	T	C	-0.47907	0.631889	0.00181945	171838	0
rs4665900	rs869439	2	26723727	A	G	0.25198	0.801057	0.00180635	241022	0
rs4665900	rs115601232	2	26924116	A	G	2.2222	0.0262698	0.00176479	40633	0
rs4665900	rs11902826	2	27177545	A	G	-4.5966	4.29441e-06	0.00175003	212796	0
rs4665900	rs147388948	2	27187831	C	T	-1.0903	0.275581	0.00173752	223082	0
rs4665900	rs12617848	2	27118679	T	C	-2.7805	0.00542753	0.00173559	153930	0
rs4665900	rs56145173	2	26737648	C	T	1.9908	0.0465029	0.00173466	227101	0
rs4665900	rs140100434	2	26809050	T	C	1.0003	0.317165	0.0017241	155699	0
rs4665900	rs12613534	2	27138594	A	C	-5.5372	3.07346e-08	0.0017166	173845	0
rs4665900	rs12618836	2	27137616	A	G	-5.5355	3.10342e-08	0.00169755	172867	0
rs4665900	rs145688229	2	26964684	C	T	-0.18186	0.855693	0.00169635	65	0
rs4665900	rs55682147	2	26739526	G	A	-0.15972	0.873102	0.00169522	225223	0
rs4665900	rs10191551	2	27179963	T	C	-4.5466	5.45195e-06	0.00169394	215214	0
rs4665900	rs34803465	2	27138285	A	G	-5.5345	3.12117e-08	0.00169208	173536	0
rs4665900	rs146704722	2	27168767	C	T	0.31624	0.75182	0.00168421	204018	0
rs4665900	rs59635753	2	26907034	C	A	2.6166	0.00888103	0.00166876	57715	0
rs4665900	rs12612619	2	27137671	T	C	-5.5226	3.3402e-08	0.00166852	172922	0
rs4665900	rs77906287	2	26910496	A	G	-2.231	0.0256811	0.00165276	54253	0
rs4665900	rs35766826	2	26827290	A	G	3.438	0.000586028	0.00164657	137459	0
rs4665900	rs6706127	2	27140741	T	C	-5.4899	4.02161e-08	0.00164376	175992	0
rs4665900	rs113076024	2	26909473	A	G	2.6126	0.00898564	0.00163482	55276	0
rs4665900	rs72802712	2	26967123	C	T	-2.904	0.00368428	0.00160342	2374	0
rs4665900	rs12105899	2	27042149	A	G	2.8883	0.0038733	0.00159392	77400	0
rs4665900	rs145551058	2	26796574	G	A	-0.8162	0.414386	0.00159198	168175	0
rs4665900	rs111430664	2	26963320	A	G	-2.5431	0.0109874	0.00158604	1429	0
rs4665900	rs115616927	2	26746432	A	G	2.8841	0.00392534	0.00158454	218317	0
rs4665900	rs13028219	2	26766583	C	T	-0.39692	0.691426	0.00157644	198166	0
rs4665900	rs77244720	2	26959567	T	G	1.0013	0.316682	0.00157161	5182	0
rs4665900	rs55752248	2	26813268	A	G	-0.81263	0.41643	0.00156937	151481	0
rs4665900	rs76591617	2	26761072	A	C	2.9251	0.00344346	0.00156888	203677	0
rs4665900	rs76471230	2	27192107	C	T	0.071305	0.943155	0.00152137	227358	0
rs4665900	rs184459334	2	27153206	C	T	0.86808	0.385351	0.00150766	188457	0
rs4665900	rs76656273	2	26905275	T	C	0.19667	0.844086	0.00149741	59474	0
rs4665900	rs13014800	2	27015118	A	G	2.3703	0.0177737	0.00148733	50369	0
rs4665900	rs34292011	2	27127251	C	T	-0.5943	0.552311	0.00146219	162502	0
rs4665900	rs1879760	2	26750645	A	G	-0.77615	0.43766	0.00143799	214104	0
rs4665900	rs192658044	2	26826832	T	C	0.97632	0.328906	0.00141111	137917	0
rs4665900	rs114693974	2	26772152	A	G	2.785	0.00535277	0.00134426	192597	0
rs4665900	rs144905606	2	26907215	T	C	1.9452	0.0517509	0.00134096	57534	0
rs4665900	rs2289018	2	27015969	A	G	2.3422	0.0191704	0.00133249	51220	0
rs4665900	rs72815292	2	26778676	G	A	-0.22516	0.821855	0.00130375	186073	0
rs4665900	rs13391781	2	26753214	G	A	0.52064	0.602618	0.00129066	211535	0
rs4665900	rs72804818	2	27119247	G	T	-2.1577	0.0309512	0.00129003	154498	0
rs4665900	rs1275992	2	26804991	T	C	0.61001	0.541855	0.00128659	159758	0
rs4665900	rs142578901	2	27178780	A	G	0.20358	0.838682	0.00126273	214031	0
rs4665900	rs3769135	2	27168411	A	G	-5.0016	5.68565e-07	0.00122837	203662	0
rs4665900	rs72804854	2	27159850	G	A	-1.7835	0.0745049	0.00116239	195101	0
rs4665900	rs115245081	2	26764442	T	G	-0.456	0.64839	0.00116147	200307	0
rs4665900	rs2117275	2	27043309	A	G	-3.639	0.000273699	0.0011427	78560	0
rs4665900	rs62128419	2	27026302	G	A	-0.91929	0.357944	0.00111223	61553	0
rs4665900	rs753054	2	26836048	G	A	0.97326	0.330424	0.00110477	128701	0
rs4665900	rs79918258	2	26747507	A	G	-0.35403	0.723316	0.0010883	217242	0
rs4665900	rs7561995	2	27004234	A	G	2.1994	0.0278495	0.00108744	39485	0
rs4665900	rs112008591	2	26742516	A	G	-0.37219	0.709751	0.00108432	222233	0
rs4665900	rs35270436	2	26966055	G	T	-1.0389	0.298851	0.00107579	1306	0
rs4665900	rs57679539	2	26737229	A	G	1.97	0.0488384	0.00106927	227520	0
rs4665900	rs2241948	2	26803936	G	A	2.7211	0.00650651	0.00106153	160813	0
rs4665900	rs6716283	2	27013057	T	C	-4.5699	4.87957e-06	0.00103806	48308	0
rs4665900	rs61447356	2	26798130	A	G	-1.7736	0.0761293	0.00103628	166619	0
rs4665900	rs55970371	2	26750976	A	G	-0.2805	0.779094	0.00102648	213773	0
rs4665900	rs11687642	2	27016259	G	A	2.6964	0.00700934	0.00101375	51510	0
rs4665900	rs55995745	2	26737056	A	G	1.8971	0.0578147	0.00100841	227693	0
rs4665900	rs56347462	2	26980198	A	G	-0.076294	0.939185	0.000978434	15449	0
rs4665900	rs150310158	2	26884141	A	C	0.40522	0.685316	0.000969516	80608	0
rs4665900	rs111686382	2	26926994	A	G	-0.47142	0.637341	0.000968866	37755	0
rs4665900	rs11885535	2	26824439	A	G	-0.76722	0.442951	0.000961363	140310	0
rs4665900	rs71441045	2	27016372	A	C	-0.50265	0.61521	0.000953489	51623	0
rs4665900	rs13029128	2	26776725	T	G	-0.27812	0.78092	0.000947449	188024	0
rs4665900	rs17320634	2	26759579	T	C	0.83101	0.405968	0.000940458	205170	0
rs4665900	rs113595686	2	26928992	G	A	1.556	0.119708	0.000937153	35757	0
rs4665900	rs111746180	2	27027401	G	A	-2.7081	0.00676696	0.000933968	62652	0
rs4665900	rs113229731	2	26927915	T	C	-2.1796	0.0292871	0.00092373	36834	0
rs4665900	rs184748033	2	26774048	G	T	-0.95991	0.337101	0.000916446	190701	0
rs4665900	rs150984474	2	27168650	T	C	0.26445	0.791433	0.000916189	203901	0
rs4665900	rs141652484	2	27032988	G	T	0.13584	0.891948	0.000901398	68239	0
rs4665900	rs148164244	2	27213990	C	T	-1.5478	0.12167	0.000890942	249241	0
rs4665900	rs10184824	2	27177952	A	C	-4.3996	1.08451e-05	0.000880775	213203	0
rs4665900	rs73923722	2	26776646	C	T	-0.87503	0.381558	0.000860572	188103	0
rs4665900	rs74623441	2	26744502	T	C	0.75894	0.447888	0.000839545	220247	0
rs4665900	rs62129476	2	26831288	T	C	-1.5244	0.127409	0.000835584	133461	0
rs4665900	rs116219951	2	26732343	C	T	-0.68478	0.493483	0.000832304	232406	0
rs4665900	rs77644981	2	26752362	A	C	-0.082402	0.934327	0.000827218	212387	0
rs4665900	rs80124112	2	26738512	A	G	-0.26943	0.787599	0.0008223	226237	0
rs4665900	rs75291407	2	26965682	T	C	1.7725	0.0763116	0.000819367	933	0
rs4665900	rs149219797	2	27169393	A	G	0.29854	0.765291	0.000816698	204644	0
rs4665900	rs71441046	2	27019072	T	C	-0.76275	0.445613	0.000808178	54323	0
rs4665900	rs13034503	2	26973036	A	G	-0.24444	0.80689	0.000800196	8287	0
rs4665900	rs145430594	2	27102547	C	T	-0.36861	0.712418	0.000799751	137798	0
rs4665900	rs4665915	2	27065656	C	T	-3.8948	9.82798e-05	0.00079887	100907	0
rs4665900	rs71441047	2	27023156	T	C	-0.8003	0.423537	0.000794106	58407	0
rs4665900	rs143272113	2	26756732	T	C	0.52601	0.598881	0.000793224	208017	0
rs4665900	rs116685289	2	26750106	C	T	0.043154	0.965579	0.000791845	214643	0
rs4665900	rs76306670	2	26970769	T	C	1.9097	0.0561719	0.000791315	6020	0
rs4665900	rs2384465	2	27004470	T	G	2.0928	0.036367	0.000790332	39721	0
rs4665900	rs114260350	2	26893398	T	G	0.17225	0.863241	0.000788062	71351	0
rs4665900	rs62128421	2	27029111	G	A	-3.1819	0.00146312	0.000785588	64362	0
rs4665900	rs11692834	2	27016351	A	G	2.2881	0.0221317	0.000779911	51602	0
rs4665900	rs145093044	2	27143276	G	A	0.1824	0.855269	0.000779239	178527	0
rs4665900	rs115564282	2	26732369	T	C	0.96982	0.332136	0.000777079	232380	0
rs4665900	rs190191250	2	27032667	A	G	0.26197	0.793345	0.000772123	67918	0
rs4665900	rs114988318	2	27112487	T	C	-0.52748	0.59786	0.000767074	147738	0
rs4665900	rs143915183	2	27174079	A	G	-1.4834	0.137968	0.00076703	209330	0
rs4665900	rs62128440	2	27054564	G	A	-2.9235	0.0034612	0.000762115	89815	0
rs4665900	rs76841672	2	27158696	G	A	0.14041	0.888336	0.000760697	193947	0
rs4665900	rs75168184	2	26797358	A	G	-0.0062019	0.995052	0.000758028	167391	0
rs4665900	rs1148953	2	26799124	A	C	0.52189	0.601747	0.000752177	165625	0
rs4665900	rs116718422	2	27054553	A	G	0.24378	0.807401	0.000749463	89804	0
rs4665900	rs6547276	2	27064879	G	A	-4.0025	6.26767e-05	0.000737252	100130	0
rs4665900	rs72800437	2	26888845	T	C	0.092198	0.926541	0.000736761	75904	0
rs4665900	rs62128425	2	27047039	A	G	1.6349	0.10207	0.000736022	82290	0
rs4665900	rs6710941	2	27016988	T	C	-1.3274	0.184376	0.000733247	52239	0
rs4665900	rs138844305	2	27008475	T	C	-1.1779	0.238836	0.000731245	43726	0
rs4665900	rs116408176	2	26921027	T	C	1.255	0.209479	0.000730849	43722	0
rs4665900	rs147187635	2	27151392	A	G	-1.155	0.24809	0.000730349	186643	0
rs4665900	rs115268969	2	27176094	T	C	0.08608	0.931403	0.00072438	211345	0
rs4665900	rs4665916	2	27065733	C	T	-3.9125	9.13455e-05	0.000717632	100984	0
rs4665900	rs56328264	2	27011669	A	G	2.1944	0.0282067	0.000717395	46920	0
rs4665900	rs116021689	2	27109059	A	G	0.37523	0.707489	0.000715992	144310	0
rs4665900	rs55918144	2	27072281	T	C	1.1431	0.252997	0.000715315	107532	0
rs4665900	rs6759346	2	27059613	C	T	-3.8921	9.93803e-05	0.000714076	94864	0
rs4665900	rs6756273	2	27059571	G	A	-3.8854	0.000102162	0.000712912	94822	0
rs4665900	rs6547255	2	27055671	C	T	-3.8729	0.000107548	0.000710721	90922	0
rs4665900	rs72851822	2	27117462	G	T	-0.31743	0.750917	0.000709997	152713	0
rs4665900	rs72804880	2	27173314	A	G	-1.6449	0.0999904	0.000709452	208565	0
rs4665900	rs78260954	2	26745609	T	C	0.083094	0.933777	0.000707298	219140	0
rs4665900	rs7608167	2	27060707	G	A	-3.8505	0.000117877	0.000707196	95958	0
rs4665900	rs77507687	2	26939229	G	A	1.5457	0.122177	0.000707016	25520	0
rs4665900	rs72806909	2	27198666	A	G	-1.676	0.0937382	0.000706212	233917	0
rs4665900	rs149405536	2	26748404	A	G	-0.94244	0.345967	0.000706082	216345	0
rs4665900	rs77705864	2	27068319	T	C	0.70836	0.478722	0.00070565	103570	0
rs4665900	rs116462713	2	26716086	C	T	0.21693	0.828263	0.000705578	248663	0
rs4665900	rs79843355	2	26894985	C	T	0.33871	0.734828	0.000704753	69764	0
rs4665900	rs80271190	2	26893252	T	C	-0.46684	0.640614	0.000703367	71497	0
rs4665900	rs72804887	2	27181014	A	G	-1.4647	0.143003	0.000701238	216265	0
rs4665900	rs143819757	2	26825061	C	T	-0.50102	0.616357	0.000700476	139688	0
rs4665900	rs10190160	2	27043710	T	C	-3.8133	0.000137123	0.000700285	78961	0
rs4665900	rs10170963	2	27053921	G	A	-3.7964	0.000146813	0.000699689	89172	0
rs4665900	rs11686707	2	27019359	T	C	2.3293	0.0198432	0.000698719	54610	0
rs4665900	rs79154370	2	26731100	C	T	0.38157	0.70278	0.00069819	233649	0
rs4665900	rs116065420	2	27034333	A	C	0.7658	0.443795	0.000698084	69584	0
rs4665900	rs4665360	2	27059011	C	T	-3.7786	0.000157713	0.000697988	94262	0
rs4665900	rs75284586	2	27139803	T	G	0.24182	0.80892	0.000697556	175054	0
rs4665900	rs6714579	2	27069044	G	A	-0.39942	0.689584	0.000696962	104295	0
rs4665900	rs114629103	2	26882544	T	C	0.89259	0.372077	0.000695156	82205	0
rs4665900	rs10174300	2	27051230	A	G	-3.7319	0.000190041	0.000692864	86481	0
rs4665900	rs1560860	2	27061253	C	T	-3.7248	0.00019547	0.000692244	96504	0
rs4665900	rs6720661	2	27061998	A	G	-3.7166	0.000201922	0.000691236	97249	0
rs4665900	rs112620665	2	26910218	G	A	-1.425	0.154157	0.000691012	54531	0
rs4665900	rs10186477	2	27042399	A	C	-3.7177	0.000201045	0.000690578	77650	0
rs4665900	rs11692379	2	27018869	C	T	2.6545	0.0079426	0.000690402	54120	0
rs4665900	rs9751762	2	27043587	T	C	-3.7067	0.000209977	0.000689892	78838	0
rs4665900	rs4665913	2	27054927	C	T	-3.684	0.000229602	0.000689166	90178	0
rs4665900	rs13027697	2	27059351	T	C	-3.6509	0.000261323	0.000687344	94602	0
rs4665900	rs6547266	2	27059872	A	G	-3.6309	0.000282435	0.00068646	95123	0
rs4665900	rs6720567	2	27061922	A	G	-3.6305	0.000282873	0.000686428	97173	0
rs4665900	rs4513248	2	27056625	T	C	-3.6198	0.000294831	0.000686157	91876	0
rs4665900	rs116133782	2	26769917	A	G	-0.3678	0.713022	0.000686004	194832	0
rs4665900	rs79650829	2	26924282	A	G	0.95882	0.337649	0.000685679	40467	0
rs4665900	rs7606808	2	27044227	T	C	-3.5095	0.00044895	0.000685664	79478	0
rs4665900	rs9789382	2	27061970	T	C	-3.601	0.000316996	0.000685664	97221	0
rs4665900	rs1368890	2	27054527	A	G	-3.6	0.000318217	0.000685575	89778	0
rs4665900	rs13027445	2	27059167	T	C	-3.4989	0.000467182	0.00068556	94418	0
rs4665900	rs1897770	2	27055784	A	G	-3.5818	0.000341235	0.000685126	91035	0
rs4665900	rs7583853	2	26751425	T	C	-0.13938	0.88915	0.000685052	213324	0
rs4665900	rs3885083	2	27058657	G	A	-3.567	0.000361091	0.000684968	93908	0
rs4665900	rs141791890	2	26982567	T	C	-0.89337	0.371659	0.000684412	17818	0
rs4740619	rs4740619	9	15634326	C	T	-5.4583	4.80715e-08	0.343857	55	0
rs4740619	rs1539172	9	15784631	G	A	3.2304	0.00123617	0.12522	150250	0
rs4740619	rs10962126	9	15723336	A	G	3.7477	0.000178464	0.117526	88955	0
rs4740619	rs3087653	9	15459821	C	A	0.45466	0.649354	0.11387	174560	0
rs4740619	rs10962128	9	15726057	C	T	2.3997	0.0164085	0.112317	91676	0
rs4740619	rs62571017	9	15509963	C	T	0.91957	0.357798	0.104105	124418	0
rs4740619	rs7869624	9	15760822	T	C	3.7615	0.000168897	0.0776092	126441	0
rs4740619	rs7035422	9	15683075	G	A	2.4572	0.0140025	0.0772057	48694	0
rs4740619	rs6474944	9	15670445	C	T	-4.9443	7.64179e-07	0.0751535	36064	0
rs4740619	rs62571263	9	15722402	A	G	1.4658	0.142703	0.0703199	88021	0
rs4740619	rs72706690	9	15728616	G	A	-4.2386	2.24918e-05	0.0669822	94235	0
rs4740619	rs62571016	9	15509724	A	G	0.76878	0.442024	0.0650258	124657	0
rs4740619	rs62571018	9	15511799	T	G	0.66271	0.507516	0.0626212	122582	0
rs4740619	rs13298276	9	15390275	G	T	-0.90902	0.36334	0.0574809	244106	0
rs4740619	rs2055772	9	15602101	T	C	-4.8264	1.39023e-06	0.0574425	32280	0
rs4740619	rs75600755	9	15553128	T	C	2.2675	0.0233597	0.0503116	81253	0
rs4740619	rs7037893	9	15678995	A	C	-1.9586	0.0501596	0.0486872	44614	0
rs4740619	rs10810402	9	15586534	T	C	-4.4553	8.3776e-06	0.0412534	47847	0
rs4740619	rs10810408	9	15601971	A	G	-4.7565	1.96978e-06	0.0408489	32410	0
rs4740619	rs7863088	9	15623163	G	A	-4.7647	1.89135e-06	0.0391045	11218	0
rs4740619	rs10756680	9	15628254	T	C	-4.5492	5.38502e-06	0.0373415	6127	0
rs4740619	rs9407652	9	15827921	A	C	3.3893	0.000700713	0.036788	193540	0
rs4740619	rs10756677	9	15615321	T	C	-4.8067	1.53442e-06	0.0328009	19060	0
rs4740619	rs62571023	9	15514051	A	G	-0.5868	0.557338	0.0314828	120330	0
rs4740619	rs62571022	9	15513907	T	C	-0.62138	0.53435	0.0297465	120474	0
rs4740619	rs10119257	9	15552399	T	C	2.0936	0.0362956	0.0294953	81982	0
rs4740619	rs1355172	9	15695418	A	G	-2.9179	0.00352397	0.0294751	61037	0
rs4740619	rs62571024	9	15514278	T	C	-0.6197	0.535455	0.0283825	120103	0
rs4740619	rs117575885	9	15788315	G	T	-0.74485	0.456362	0.0276621	153934	0
rs4740619	rs6474945	9	15670492	T	G	-4.651	3.30329e-06	0.0268412	36111	0
rs4740619	rs149385489	9	15514009	A	G	0.51559	0.606141	0.0264486	120372	0
rs4740619	rs10756676	9	15599101	G	A	-4.7068	2.51636e-06	0.0248382	35280	0
rs4740619	rs28709032	9	15527569	A	G	-0.70833	0.47874	0.0247922	106812	0
rs4740619	rs62573013	9	15401702	T	C	0.34305	0.731561	0.0241212	232679	0
rs4740619	rs1341740	9	15850604	T	C	1.4187	0.155986	0.0236811	216223	0
rs4740619	rs55780067	9	15784560	G	A	1.0115	0.311777	0.0234469	150179	0
rs4740619	rs78048107	9	15423682	C	A	-0.32181	0.747597	0.0227668	210699	0
rs4740619	rs7032755	9	15640025	C	A	-4.6818	2.84367e-06	0.0219718	5644	0
rs4740619	rs4741520	9	15626731	C	T	-4.6068	4.08913e-06	0.0212118	7650	0
rs4740619	rs7847144	9	15714658	T	C	-4.5857	4.52468e-06	0.0207801	80277	0
rs4740619	rs4741515	9	15603066	G	A	-4.7203	2.35497e-06	0.0202622	31315	0
rs4740619	rs72704746	9	15432094	G	A	-4.0681	4.7398e-05	0.019414	202287	0
rs4740619	rs6474966	9	15757537	A	G	-4.8636	1.1527e-06	0.0188985	123156	0
rs4740619	rs4741534	9	15715215	A	G	-4.6536	3.26189e-06	0.0188102	80834	0
rs4740619	rs62571020	9	15513113	A	C	0.31047	0.756204	0.0186463	121268	0
rs4740619	rs62570969	9	15425700	G	A	0.56947	0.569037	0.0183757	208681	0
rs4740619	rs41306098	9	15464834	T	C	0.12235	0.902622	0.0180076	169547	0
rs4740619	rs7866641	9	15812396	A	G	3.4038	0.000664554	0.0178877	178015	0
rs4740619	rs7868779	9	15709795	G	A	-4.8647	1.14631e-06	0.0176403	75414	0
rs4740619	rs4741528	9	15655978	G	A	-4.7472	2.06252e-06	0.0172501	21597	0
rs4740619	rs117579945	9	15564100	T	C	-0.24891	0.80343	0.01712	70281	0
rs4740619	rs62571333	9	15796082	T	G	1.0646	0.287057	0.0170813	161701	0
rs4740619	rs6474942	9	15666712	G	A	-4.5892	4.44948e-06	0.0169554	32331	0
rs4740619	rs2798740	9	15405189	T	C	-0.080532	0.935814	0.0157794	229192	0
rs4740619	rs1396707	9	15705395	T	G	-4.8131	1.48607e-06	0.0156912	71014	0
rs4740619	rs2175259	9	15421423	T	C	0.16996	0.865042	0.0154889	212958	0
rs4740619	rs115016854	9	15508627	A	C	0.00049693	0.999604	0.0152051	125754	0
rs4740619	rs7049176	9	15677427	C	T	-4.7468	2.0666e-06	0.014319	43046	0
rs4740619	rs7036172	9	15653593	G	A	-4.7489	2.04526e-06	0.0133695	19212	0
rs4740619	rs10756688	9	15660497	C	T	-4.7563	1.97173e-06	0.0128129	26116	0
rs4740619	rs1509310	9	15733836	A	G	-4.5124	6.40982e-06	0.0125927	99455	0
rs4740619	rs2382534	9	15713090	G	A	-4.7287	2.25962e-06	0.0124889	78709	0
rs4740619	rs7855235	9	15709741	C	T	-4.7485	2.04931e-06	0.0123651	75360	0
rs4740619	rs6474915	9	15415461	A	G	0.19314	0.846849	0.0120606	218920	0
rs4740619	rs62571003	9	15483369	T	C	0.59446	0.552204	0.0120072	151012	0
rs4740619	rs7024640	9	15705955	T	C	-4.7369	2.17012e-06	0.0118746	71574	0
rs4740619	rs12000888	9	15592483	C	A	2.3099	0.0208937	0.0117769	41898	0
rs4740619	rs10738405	9	15704787	C	T	-4.7338	2.20355e-06	0.0117435	70406	0
rs4740619	rs2244437	9	15405744	A	G	-0.13061	0.896084	0.0113348	228637	0
rs4740619	rs7032877	9	15640047	T	C	-4.4888	7.16255e-06	0.0112774	5666	0
rs4740619	rs2777949	9	15479950	G	A	1.3987	0.161903	0.0112714	154431	0
rs4740619	rs451878	9	15636260	A	C	-3.7914	0.0001498	0.0110001	1879	0
rs4740619	rs77837667	9	15430954	G	A	0.53221	0.594581	0.0109047	203427	0
rs4740619	rs10120726	9	15550114	G	T	-3.7584	0.000171003	0.0108637	84267	0
rs4740619	rs13287834	9	15779336	A	G	3.798	0.000145868	0.0106341	144955	0
rs4740619	rs62571007	9	15483424	A	C	0.48378	0.628542	0.0103643	150957	0
rs4740619	rs1567452	9	15421679	A	G	-0.024224	0.980674	0.0102771	212702	0
rs4740619	rs6474951	9	15707223	T	C	4.0822	4.46114e-05	0.0101578	72842	0
rs4740619	rs10810438	9	15737731	A	G	3.9118	9.16108e-05	0.0101133	103350	0
rs4740619	rs7872912	9	15761077	T	C	3.6598	0.000252412	0.0100895	126696	0
rs4740619	rs75213601	9	15836955	C	A	3.0975	0.0019516	0.00998393	202574	0
rs4740619	rs1341739	9	15847097	T	C	-2.8653	0.00416614	0.00993371	212716	0
rs4740619	rs1848582	9	15641978	G	A	3.5478	0.000388463	0.00960311	7597	0
rs4740619	rs7856710	9	15521362	A	G	-0.38801	0.698009	0.0095443	113019	0
rs4740619	rs10962118	9	15698293	T	G	3.623	0.000291206	0.00930189	63912	0
rs4740619	rs7028999	9	15734514	T	C	3.4159	0.000635716	0.00920308	100133	0
rs4740619	rs276448	9	15577004	G	T	-4.1169	3.84003e-05	0.00919093	57377	0
rs4740619	rs10756689	9	15660904	T	C	-4.6553	3.23509e-06	0.00912347	26523	0
rs4740619	rs11794085	9	15728661	T	C	1.5842	0.113148	0.00897554	94280	0
rs4740619	rs12340969	9	15645713	T	C	-4.6519	3.28891e-06	0.0089398	11332	0
rs4740619	rs10962033	9	15429398	G	T	0.508	0.611453	0.0088796	204983	0
rs4740619	rs12349323	9	15720718	G	A	3.613	0.000302675	0.00884408	86337	0
rs4740619	rs6474953	9	15714456	C	A	-4.5764	4.73046e-06	0.00881884	80075	0
rs4740619	rs72704710	9	15386674	G	T	0.90973	0.362965	0.0087709	247707	0
rs4740619	rs10810424	9	15673893	A	G	3.7171	0.000201523	0.0087447	39512	0
rs4740619	rs10756703	9	15779398	T	C	-4.0476	5.17455e-05	0.00872054	145017	0
rs4740619	rs424131	9	15602059	T	C	2.3415	0.0192064	0.00871539	32322	0
rs4740619	rs10738403	9	15699277	T	G	-4.6403	3.47904e-06	0.00866209	64896	0
rs4740619	rs13302758	9	15391368	A	C	-0.92408	0.355445	0.00856107	243013	0
rs4740619	rs9407662	9	15846288	A	G	2.8362	0.00456538	0.0084922	211907	0
rs4740619	rs7873152	9	15555458	T	C	-3.8823	0.000103473	0.0083877	78923	0
rs4740619	rs4741537	9	15738447	C	T	-2.4976	0.0125037	0.00825498	104066	0
rs4740619	rs10810416	9	15638471	C	T	4.181	2.9023e-05	0.00818198	4090	0
rs4740619	rs6474946	9	15674969	T	C	3.6987	0.000216707	0.00817537	40588	0
rs4740619	rs10810394	9	15530019	T	C	-1.9991	0.0455975	0.00815858	104362	0
rs4740619	rs1553728	9	15667702	T	G	-4.51	6.48276e-06	0.00800245	33321	0
rs4740619	rs78452909	9	15479160	C	T	-1.5543	0.120113	0.00799527	155221	0
rs4740619	rs10962016	9	15389970	A	G	0.35537	0.722312	0.00794566	244411	0
rs4740619	rs1355171	9	15681694	A	C	-4.1027	4.08357e-05	0.00782378	47313	0
rs4740619	rs116946983	9	15667291	G	A	-0.22742	0.820097	0.00780227	32910	0
rs4740619	rs2821545	9	15564904	A	G	-3.8608	0.000113016	0.00779879	69477	0
rs4740619	rs7035261	9	15531635	C	T	-1.7869	0.0739537	0.00773742	102746	0
rs4740619	rs62570967	9	15416960	G	A	0.44736	0.654615	0.00753231	217421	0
rs4740619	rs117193613	9	15537505	G	A	0.81252	0.416493	0.00747395	96876	0
rs4740619	rs7861004	9	15707882	T	G	-4.5865	4.50738e-06	0.00742232	73501	0
rs4740619	rs276454	9	15585047	T	C	-3.9307	8.46989e-05	0.00727728	49334	0
rs4740619	rs1833021	9	15386146	T	C	1.2665	0.205334	0.00722086	248235	0
rs4740619	rs9407663	9	15846459	T	C	0.91328	0.361095	0.00717781	212078	0
rs4740619	rs12377371	9	15737363	G	T	3.9961	6.43945e-05	0.00715996	102982	0
rs4740619	rs276435	9	15619125	C	T	-3.5007	0.000464038	0.00707902	15256	0
rs4740619	rs2175080	9	15714465	G	A	4.0715	4.67114e-05	0.00707532	80084	0
rs4740619	rs13293902	9	15546108	G	A	2.6766	0.00743734	0.00707519	88273	0
rs4740619	rs1355173	9	15759602	A	C	3.898	9.69904e-05	0.00706546	125221	0
rs4740619	rs7467207	9	15746302	A	G	3.7942	0.00014812	0.00702781	111921	0
rs4740619	rs7019851	9	15769551	T	C	3.7957	0.000147227	0.00693072	135170	0
rs4740619	rs2769714	9	15873734	G	A	-2.4964	0.0125461	0.00690575	239353	0
rs4740619	rs35329453	9	15636720	T	C	2.1108	0.0347895	0.00686834	2339	0
rs4740619	rs10810440	9	15754631	G	A	4.2362	2.27334e-05	0.00682709	120250	0
rs4740619	rs10962017	9	15393714	A	G	-0.6522	0.514272	0.00678587	240667	0
rs4740619	rs276441	9	15626925	C	T	-3.7637	0.000167418	0.00677867	7456	0
rs4740619	rs62572993	9	15385371	T	C	1.6365	0.101735	0.00672971	249010	0
rs4740619	rs10733295	9	15681901	G	A	-4.1911	2.77605e-05	0.00659731	47520	0
rs4740619	rs10962015	9	15387949	A	G	-0.64106	0.521484	0.00659524	246432	0
rs4740619	rs149682255	9	15628242	T	C	2.2498	0.0244616	0.00656012	6139	0
rs4740619	rs9406537	9	15815246	C	T	3.4657	0.000528853	0.0065045	180865	0
rs4740619	rs10962125	9	15720790	C	A	3.5242	0.000424764	0.00640383	86409	0
rs4740619	rs4339736	9	15689563	A	G	-4.5278	5.9601e-06	0.00638349	55182	0
rs4740619	rs17337140	9	15481190	A	G	0.24137	0.809268	0.00632414	153191	0
rs4740619	rs7867900	9	15536667	A	G	-4.0273	5.6421e-05	0.00626979	97714	0
rs4740619	rs1396706	9	15732420	A	C	3.9056	9.39919e-05	0.00625904	98039	0
rs4740619	rs1039816	9	15738667	G	A	-2.3352	0.019533	0.00625606	104286	0
rs4740619	rs2457265	9	15599158	T	C	-3.8544	0.000116014	0.0062028	35223	0
rs4740619	rs4740626	9	15778536	T	C	-3.9049	9.42644e-05	0.00613994	144155	0
rs4740619	rs10810419	9	15642909	T	C	4.0269	5.65171e-05	0.00613899	8528	0
rs4740619	rs1592099	9	15765856	G	A	-4.5105	6.4675e-06	0.00606763	131475	0
rs4740619	rs7019143	9	15769014	A	C	3.3499	0.000808407	0.0059824	134633	0
rs4740619	rs3129710	9	15579744	G	T	-2.3617	0.0181914	0.00592228	54637	0
rs4740619	rs3861708	9	15405337	A	G	-0.20394	0.8384	0.00584872	229044	0
rs4740619	rs34655650	9	15560955	G	A	2.5409	0.0110568	0.00583845	73426	0
rs4740619	rs10756693	9	15710393	T	C	-4.4863	7.24707e-06	0.00580211	76012	0
rs4740619	rs6474955	9	15715526	T	C	-4.4648	8.01436e-06	0.00580041	81145	0
rs4740619	rs4146290	9	15782874	G	A	-3.9217	8.79264e-05	0.0057847	148493	0
rs4740619	rs2457637	9	15533394	C	T	-4.3184	1.57164e-05	0.00577445	100987	0
rs4740619	rs6474927	9	15521282	C	T	0.94779	0.343236	0.00563475	113099	0
rs4740619	rs1970610	9	15386854	T	C	-1.8221	0.0684398	0.00559375	247527	0
rs4740619	rs142924906	9	15400863	T	C	0.90284	0.366611	0.00556973	233518	0
rs4740619	rs2066292	9	15841937	C	A	2.8655	0.00416351	0.0055595	207556	0
rs4740619	rs192466	9	15585395	G	A	-4.0171	5.89187e-05	0.00553804	48986	0
rs4740619	rs4741517	9	15616281	A	G	-4.4622	8.11225e-06	0.00552128	18100	0
rs4740619	rs10756704	9	15783816	A	G	-4.2489	2.14823e-05	0.00550492	149435	0
rs4740619	rs10738406	9	15712636	A	G	-4.4568	8.31922e-06	0.0054505	78255	0
rs4740619	rs7875367	9	15568230	G	A	-3.9485	7.86424e-05	0.00540235	66151	0
rs4740619	rs7045018	9	15773606	A	C	-4.3845	1.16252e-05	0.00539369	139225	0
rs4740619	rs276453	9	15573753	C	A	-4.3826	1.17271e-05	0.00539026	60628	0
rs4740619	rs7861802	9	15783128	T	G	3.3027	0.000957588	0.00528728	148747	0
rs4740619	rs10733301	9	15764178	G	A	-4.4271	9.55085e-06	0.00528423	129797	0
rs4740619	rs10962149	9	15773953	G	A	-4.4103	1.03228e-05	0.00523909	139572	0
rs4740619	rs7034484	9	15665201	T	G	3.9947	6.47762e-05	0.00512961	30820	0
rs4740619	rs113215759	9	15527255	T	C	0.50508	0.613503	0.0050928	107126	0
rs4740619	rs10123042	9	15662037	A	G	3.5111	0.000446256	0.00507627	27656	0
rs4740619	rs1539173	9	15784865	T	C	3.8814	0.000103857	0.00502945	150484	0
rs4740619	rs10962163	9	15792152	A	G	-4.0553	5.007e-05	0.0050227	157771	0
rs4740619	rs9406546	9	15853542	A	G	-2.4948	0.0126028	0.00499475	219161	0
rs4740619	rs7042475	9	15642883	G	A	3.8244	0.000131091	0.00496656	8502	0
rs4740619	rs7030846	9	15664809	T	G	3.5863	0.000335403	0.00496403	30428	0
rs4740619	rs149634140	9	15849743	T	G	1.3789	0.167926	0.00495002	215362	0
rs4740619	rs7019430	9	15704337	G	A	-4.3667	1.26138e-05	0.0049179	69956	0
rs4740619	rs13296276	9	15768683	A	G	3.2057	0.00134734	0.00490364	134302	0
rs4740619	rs10429512	9	15812763	C	T	-3.2776	0.00104694	0.00488007	178382	0
rs4740619	rs9406542	9	15828147	T	G	3.4045	0.000662853	0.00484153	193766	0
rs4740619	rs10810393	9	15529905	A	C	-2.0295	0.0424074	0.00480034	104476	0
rs4740619	rs76373738	9	15477574	G	T	-1.5649	0.117606	0.0047405	156807	0
rs4740619	rs10810442	9	15759359	A	G	-4.3808	1.18244e-05	0.00471526	124978	0
rs4740619	rs7032457	9	15826730	C	T	3.7831	0.000154887	0.00471461	192349	0
rs4740619	rs4146288	9	15826871	A	G	-3.2146	0.00130626	0.00468383	192490	0
rs4740619	rs9407650	9	15827685	C	A	3.4494	0.000561834	0.00467751	193304	0
rs4740619	rs4146289	9	15826957	G	A	-3.2098	0.00132827	0.00467362	192576	0
rs4740619	rs62571052	9	15549663	A	G	1.2903	0.196947	0.0046708	84718	0
rs4740619	rs6474977	9	15836848	A	G	-3.1446	0.00166314	0.00467008	202467	0
rs4740619	rs2153724	9	15828644	C	T	-3.2006	0.00137142	0.0046489	194263	0
rs4740619	rs1169469	9	15872342	C	T	-2.7413	0.00611966	0.00459448	237961	0
rs4740619	rs35057009	9	15699997	T	C	3.652	0.000260206	0.00458641	65616	0
rs4740619	rs62571051	9	15541814	G	A	1.2448	0.213205	0.00457563	92567	0
rs4740619	rs62571033	9	15522390	T	G	1.2742	0.202593	0.00456847	111991	0
rs4740619	rs433849	9	15570319	T	C	-3.7793	0.00015727	0.00455797	64062	0
rs4740619	rs10962106	9	15644441	A	G	3.5482	0.000387874	0.00452097	10060	0
rs4740619	rs7856523	9	15528418	A	G	1.2316	0.218099	0.00449144	105963	0
rs4740619	rs10738399	9	15538695	T	C	-4.069	4.72153e-05	0.00448241	95686	0
rs4740619	rs62571046	9	15527864	A	G	1.2257	0.220312	0.00447966	106517	0
rs4740619	rs72706624	9	15518852	G	T	-3.7759	0.000159431	0.00447756	115529	0
rs4740619	rs10810392	9	15529852	A	G	-1.9949	0.0460538	0.00447075	104529	0
rs4740619	rs1417976	9	15801807	G	T	-3.103	0.0019157	0.00446915	167426	0
rs4740619	rs62571047	9	15528120	T	G	1.2155	0.224175	0.00446017	106261	0
rs4740619	rs59355275	9	15522981	C	T	1.1572	0.247191	0.00434749	111400	0
rs4740619	rs4445326	9	15662620	A	G	-2.9625	0.00305152	0.00430664	28239	0
rs4740619	rs6474957	9	15735854	G	A	-2.4052	0.0161636	0.00430252	101473	0
rs4740619	rs1954220	9	15841807	A	G	-2.4018	0.0163146	0.004299	207426	0
rs4740619	rs6474931	9	15617677	T	G	-4.3048	1.67137e-05	0.00425067	16704	0
rs4740619	rs7023275	9	15650504	A	G	3.8884	0.000100907	0.00424715	16123	0
rs4740619	rs147831758	9	15534697	G	A	-3.7454	0.000180107	0.00422657	99684	0
rs4740619	rs10810426	9	15677078	T	C	4.1385	3.49584e-05	0.00421508	42697	0
rs4740619	rs9406543	9	15839813	G	A	-2.9607	0.00306941	0.00420938	205432	0
rs4740619	rs78718945	9	15666414	A	G	-0.57911	0.562515	0.00417358	32033	0
rs4740619	rs7033236	9	15700391	A	G	-4.2851	1.82657e-05	0.0041538	66010	0
rs4740619	rs7034781	9	15753528	G	A	4.1774	2.9486e-05	0.00411233	119147	0
rs4740619	rs62571048	9	15528347	G	A	1.0081	0.313406	0.00410662	106034	0
rs4740619	rs116943196	9	15798052	A	G	1.2533	0.210097	0.004091	163671	0
rs4740619	rs10962088	9	15591699	G	A	1.8162	0.0693397	0.00408494	42682	0
rs4740619	rs2382553	9	15814455	G	A	3.4397	0.000582359	0.00408102	180074	0
rs4740619	rs28403566	9	15693077	G	A	3.8319	0.000127157	0.00407573	58696	0
rs4740619	rs10962124	9	15716039	C	T	-4.2718	1.93901e-05	0.00407475	81658	0
rs4740619	rs79707996	9	15828512	G	A	3.2019	0.00136524	0.00405831	194131	0
rs4740619	rs4741532	9	15687231	C	A	-2.8394	0.00451985	0.00405728	52850	0
rs4740619	rs16933350	9	15515940	G	T	1.0207	0.307397	0.00404712	118441	0
rs4740619	rs2821529	9	15486870	G	A	1.3426	0.179402	0.00404046	147511	0
rs4740619	rs6474949	9	15696501	A	G	-2.7967	0.00516274	0.00403955	62120	0
rs4740619	rs6474930	9	15563200	G	A	-4.1957	2.7203e-05	0.00401915	71181	0
rs4740619	rs7873776	9	15791681	A	G	-4.2627	2.01972e-05	0.00401247	157300	0
rs4740619	rs34742654	9	15851909	A	G	1.2739	0.202699	0.00399951	217528	0
rs4740619	rs116939589	9	15793747	G	A	-2.4725	0.0134172	0.00399428	159366	0
rs4740619	rs2089618	9	15712722	A	G	-2.7632	0.00572377	0.00399171	78341	0
rs4740619	rs72706657	9	15635016	C	T	-3.6609	0.000251331	0.00399072	635	0
rs4740619	rs7019323	9	15769256	G	A	3.4347	0.00059321	0.00398759	134875	0
rs4740619	rs2055774	9	15694690	A	G	-2.7587	0.00580318	0.00398388	60309	0
rs4740619	rs112545559	9	15810989	C	A	-1.5008	0.133407	0.00397519	176608	0
rs4740619	rs62571015	9	15509198	C	T	0.93398	0.350314	0.00397492	125183	0
rs4740619	rs1572977	9	15824579	A	G	-2.7983	0.00513724	0.00396067	190198	0
rs4740619	rs36013000	9	15751913	C	T	3.8806	0.000104199	0.00395764	117532	0
rs4740619	rs1832818	9	15801857	T	G	-2.7995	0.00511818	0.00395714	167476	0
rs4740619	rs144303059	9	15394025	T	C	1.3581	0.174432	0.00394295	240356	0
rs4740619	rs10962153	9	15776638	A	G	3.5188	0.000433503	0.00394146	142257	0
rs4740619	rs75235062	9	15759847	C	T	-1.4603	0.144208	0.00392936	125466	0
rs4740619	rs4237140	9	15642610	A	C	-2.7142	0.0066436	0.00391699	8229	0
rs4740619	rs77005629	9	15586836	T	C	1.2347	0.216942	0.00391421	47545	0
rs4740619	rs2105317	9	15799343	T	C	-4.2369	2.26627e-05	0.00390035	164962	0
rs4740619	rs10121391	9	15690476	A	G	-2.6914	0.00711528	0.00389191	56095	0
rs4740619	rs6474941	9	15661859	A	G	-2.6888	0.00717094	0.00388917	27478	0
rs4740619	rs2175083	9	15696281	A	G	-2.6857	0.0072378	0.00388659	61900	0
rs4740619	rs10738407	9	15717932	C	A	-2.6814	0.00733148	0.00388083	83551	0
rs4740619	rs7851056	9	15648590	C	T	3.7697	0.000163444	0.00388046	14209	0
rs4740619	rs7027040	9	15806320	A	G	-2.7375	0.00619081	0.00387136	171939	0
rs4740619	rs7043770	9	15785919	G	A	3.9796	6.90313e-05	0.0038599	151538	0
rs4740619	rs276432	9	15621211	C	T	-3.7106	0.000206769	0.00385382	13170	0
rs4740619	rs10733296	9	15699131	A	G	-2.6576	0.00786992	0.00384723	64750	0
rs4740619	rs4740614	9	15554960	C	T	-4.1552	3.25003e-05	0.00384591	79421	0
rs4740619	rs75066419	9	15716166	C	A	2.3379	0.0193924	0.00383222	81785	0
rs4740619	rs1039812	9	15696233	A	G	-2.641	0.00826617	0.00382873	61852	0
rs4740619	rs6474956	9	15715604	T	C	-2.6344	0.00842861	0.00381621	81223	0
rs4740619	rs2382533	9	15713663	G	A	-2.6261	0.00863694	0.00380737	79282	0
rs4740619	rs1509311	9	15642203	G	A	-2.607	0.00913394	0.00380514	7822	0
rs4740619	rs2136355	9	15718989	A	G	-4.2035	2.62819e-05	0.0038047	84608	0
rs4740619	rs442549	9	15616508	G	T	-4.1438	3.41598e-05	0.00380114	17873	0
rs4740619	rs1472941	9	15668606	T	C	-2.715	0.00662758	0.00379632	34225	0
rs4740619	rs7860024	9	15740673	T	G	3.7932	0.000148718	0.00376686	106292	0
rs4740619	rs7036775	9	15762716	C	T	3.917	8.96577e-05	0.00376278	128335	0
rs4740619	rs2382535	9	15711071	C	T	-2.5687	0.0102081	0.00373698	76690	0
rs4740619	rs398117	9	15636040	G	A	2.5276	0.0114845	0.00371193	1659	0
rs4740619	rs77264633	9	15823918	G	A	2.9726	0.00295289	0.0037072	189537	0
rs4740619	rs1848583	9	15642021	G	T	-2.5264	0.0115238	0.00370678	7640	0
rs4740619	rs770190	9	15861571	T	C	-2.5848	0.00974355	0.00368979	227190	0
rs4740619	rs140358905	9	15456510	A	G	1.2053	0.228088	0.00368764	177871	0
rs4740619	rs7849159	9	15699470	T	C	-2.5551	0.0106157	0.0036866	65089	0
rs4740619	rs10217374	9	15734477	G	A	-2.4962	0.0125532	0.00368605	100096	0
rs4740619	rs59520337	9	15515759	G	A	0.73921	0.459779	0.00368385	118622	0
rs4740619	rs7859685	9	15710535	G	A	-2.5173	0.0118258	0.0036795	76154	0
rs4740619	rs4741533	9	15687368	T	G	-2.5264	0.0115238	0.00367777	52987	0
rs4740619	rs276438	9	15612830	A	G	2.513	0.0119709	0.00367672	21551	0
rs4740619	rs1553727	9	15656806	A	G	-2.5064	0.0121968	0.00365667	22425	0
rs4740619	rs183928	9	15611506	A	C	-4.0836	4.43433e-05	0.00360696	22875	0
rs4740619	rs276434	9	15620625	A	G	2.6325	0.0084759	0.00360252	13756	0
rs4740619	rs78054686	9	15468268	T	C	0.60704	0.543824	0.00359597	166113	0
rs4740619	rs79847976	9	15689424	A	G	-2.1454	0.0319209	0.00358596	55043	0
rs4740619	rs6474962	9	15747795	G	A	4.0747	4.60737e-05	0.00357799	113414	0
rs4740619	rs10962166	9	15800492	C	T	0.89399	0.371327	0.00357685	166111	0
rs4740619	rs10810429	9	15701074	T	C	4.069	4.72153e-05	0.00357312	66693	0
rs4740619	rs10121393	9	15690496	T	G	3.5493	0.000386257	0.00356677	56115	0
rs4740619	rs139272494	9	15604487	T	C	-0.82011	0.412153	0.00356572	29894	0
rs4740619	rs62570992	9	15451955	C	T	0.57846	0.562954	0.00355943	182426	0
rs4740619	rs398178	9	15628314	A	C	2.4106	0.0159263	0.00355792	6067	0
rs4740619	rs4741536	9	15737259	G	T	-2.3738	0.0176061	0.00355754	102878	0
rs4740619	rs202321	9	15627716	A	G	2.4053	0.0161592	0.00355219	6665	0
rs4740619	rs149120977	9	15751809	G	A	-0.96817	0.332959	0.00354804	117428	0
rs4740619	rs12552980	9	15643318	G	T	-2.1043	0.0353523	0.00354021	8937	0
rs4740619	rs6474979	9	15858338	A	G	-2.9256	0.00343793	0.00353445	223957	0
rs4740619	rs74521224	9	15655317	C	A	-2.0972	0.0359759	0.00353286	20936	0
rs4740619	rs62573069	9	15600138	A	G	0.49201	0.622712	0.00353151	34243	0
rs4740619	rs1341734	9	15763124	G	A	4.062	4.86541e-05	0.00352965	128743	0
rs4740619	rs144888052	9	15601162	T	C	2.062	0.0392077	0.00352907	33219	0
rs4740619	rs1417974	9	15755257	C	T	-2.398	0.0164849	0.00352821	120876	0
rs4740619	rs7847148	9	15686830	T	G	-2.3931	0.0167067	0.00351248	52449	0
rs4740619	rs62570972	9	15429854	G	A	0.48741	0.625968	0.00351094	204527	0
rs4740619	rs1964706	9	15739767	G	A	-2.3223	0.0202168	0.00350775	105386	0
rs4740619	rs10810445	9	15771541	A	G	-2.3715	0.017716	0.00350619	137160	0
rs4740619	rs2382536	9	15641347	G	T	-2.3498	0.0187835	0.00349541	6966	0
rs4740619	rs113593284	9	15493287	T	G	-1.7085	0.0875436	0.00349305	141094	0
rs4740619	rs2382531	9	15687710	A	G	-2.3394	0.0193147	0.00348874	53329	0
rs4740619	rs6474973	9	15794858	A	G	-2.2975	0.0215903	0.00348847	160477	0
rs4740619	rs7866413	9	15754439	T	G	-2.3548	0.0185327	0.0034875	120058	0
rs4740619	rs7038920	9	15724354	G	A	-2.3	0.0214482	0.00348686	89973	0
rs4740619	rs143558559	9	15431417	T	C	0.99662	0.318949	0.00347447	202964	0
rs4740619	rs7874094	9	15786105	T	C	-2.3395	0.0193096	0.00347389	151724	0
rs4740619	rs12552653	9	15797980	C	T	-4.0919	4.27853e-05	0.00347174	163599	0
rs4740619	rs7025420	9	15751024	T	C	3.672	0.00024066	0.00346265	116643	0
rs4740619	rs276440	9	15627596	T	G	2.3086	0.0209658	0.00346195	6785	0
rs4740619	rs770203	9	15870404	A	C	-2.6423	0.00823451	0.00346149	236023	0
rs4740619	rs62571029	9	15517878	G	A	0.51434	0.607014	0.00345906	116503	0
rs4740619	rs401393	9	15623908	G	T	2.2841	0.0223657	0.00344882	10473	0
rs4740619	rs10118359	9	15676182	A	G	3.6337	0.000279386	0.00344612	41801	0
rs4740619	rs276433	9	15621105	C	T	-3.6869	0.000227003	0.00344559	13276	0
rs4740619	rs62573015	9	15403394	C	T	0.48413	0.628294	0.00344516	230987	0
rs4740619	rs2185664	9	15782941	C	T	-2.3066	0.0210771	0.00344513	148560	0
rs4740619	rs10121012	9	15554265	T	G	2.291	0.0219634	0.00344418	80116	0
rs4740619	rs10962061	9	15540763	A	C	2.3131	0.0207171	0.00344139	93618	0
rs4740619	rs75175163	9	15759739	C	T	-1.8131	0.0698164	0.00343885	125358	0
rs4740619	rs3122706	9	15588885	T	G	-0.53154	0.595045	0.0034366	45496	0
rs4740619	rs175762	9	15581329	G	A	2.2669	0.0233963	0.00343346	53052	0
rs4740619	rs1417975	9	15755674	C	T	-2.2899	0.0220271	0.00343287	121293	0
rs4740619	rs4741542	9	15794385	T	C	-4.0753	4.59551e-05	0.00343075	160004	0
rs4740619	rs10732334	9	15780936	G	A	-2.2847	0.0223304	0.00342628	146555	0
rs4740619	rs10810422	9	15654475	T	C	3.5977	0.000321044	0.0034237	20094	0
rs4740619	rs7018872	9	15774883	G	A	3.5805	0.000342937	0.00342119	140502	0
rs4740619	rs55649599	9	15505736	C	T	0.1617	0.871542	0.0034171	128645	0
rs4740619	rs12352398	9	15555955	G	T	2.2588	0.0238958	0.00341673	78426	0
rs4740619	rs10962147	9	15771170	G	A	4.0083	6.11574e-05	0.00341373	136789	0
rs4740619	rs12552202	9	15599474	T	C	-1.9573	0.0503122	0.00340822	34907	0
rs4740619	rs16933296	9	15473236	A	G	0.40189	0.687765	0.00340796	161145	0
rs4740619	rs62570966	9	15414375	G	A	0.43911	0.660582	0.00340765	220006	0
rs4740619	rs138691055	9	15557117	C	T	2.2472	0.0246272	0.00340735	77264	0
rs4740619	rs1039815	9	15740061	G	T	-2.2632	0.0236234	0.0034039	105680	0
rs4740619	rs148217094	9	15448333	G	A	0.80931	0.418337	0.00340338	186048	0
rs4740619	rs117450183	9	15591905	G	A	0.81369	0.415823	0.00340183	42476	0
rs4740619	rs77737830	9	15623137	A	G	2.2293	0.025794	0.00339859	11244	0
rs4740619	rs16933655	9	15828102	C	T	-1.9256	0.0541543	0.00339426	193721	0
rs4740619	rs78063620	9	15400143	T	C	0.41562	0.677688	0.00338781	234238	0
rs4740619	rs10756702	9	15767260	T	C	-2.4191	0.015559	0.00338291	132879	0
rs4740619	rs10962152	9	15775208	A	G	3.9903	6.59898e-05	0.0033779	140827	0
rs4740619	rs1169472	9	15877599	T	C	-2.781	0.00541917	0.00337685	243218	0
rs4740619	rs181078691	9	15632893	G	A	0.67443	0.500038	0.0033757	1488	0
rs4740619	rs149250236	9	15546922	T	C	0.80729	0.419499	0.00337532	87459	0
rs4740619	rs7846970	9	15795646	G	T	3.218	0.00129088	0.00337383	161265	0
rs4740619	rs79611697	9	15795833	T	G	2.4805	0.0131198	0.00337095	161452	0
rs4740619	rs117656705	9	15539071	T	G	-0.72069	0.4711	0.00336595	95310	0
rs4740619	rs276437	9	15614344	G	A	2.1939	0.0282426	0.00336495	20037	0
rs4740619	rs1970496	9	15775595	C	A	-2.2065	0.027349	0.00336186	141214	0
rs4740619	rs75219073	9	15503618	A	G	0.3265	0.744046	0.00335624	130763	0
rs4740619	rs62571009	9	15495515	C	T	0.33578	0.737037	0.00335183	138866	0
rs4740619	rs1891208	9	15786947	G	A	-2.1911	0.0284446	0.0033482	152566	0
rs4740619	rs2105319	9	15804992	C	T	-4.018	5.86942e-05	0.00334467	170611	0
rs4740619	rs79721562	9	15604382	G	A	-1.8759	0.060669	0.00334292	29999	0
rs4740619	rs79552328	9	15502978	C	T	0.30306	0.761844	0.00333882	131403	0
rs4740619	rs4741540	9	15771005	C	T	-2.1713	0.0299085	0.00333436	136624	0
rs4740619	rs1081243	9	15859362	T	C	-2.7163	0.00660161	0.00333391	224981	0
rs4740619	rs4146292	9	15783385	C	A	-2.1663	0.0302883	0.00333067	149004	0
rs4740619	rs1081244	9	15859603	T	G	-2.6859	0.00723347	0.00332594	225222	0
rs4740619	rs148741291	9	15394094	G	A	0.68023	0.496359	0.00332485	240287	0
rs4740619	rs4740623	9	15730049	A	G	-2.0928	0.036367	0.00332083	95668	0
rs4740619	rs2136357	9	15740407	A	G	-2.1559	0.0310915	0.00332002	106026	0
rs4740619	rs79614735	9	15794964	T	G	2.0833	0.0372239	0.00331395	160583	0
rs4740619	rs6474978	9	15858037	A	G	-2.6833	0.00728996	0.00331039	223656	0
rs4740619	rs12341679	9	15746168	A	G	3.9244	8.69462e-05	0.003289	111787	0
rs4740619	rs56350968	9	15413396	T	C	-1.0953	0.273385	0.00328806	220985	0
rs4740619	rs62570964	9	15409143	A	G	0.27846	0.780659	0.00328598	225238	0
rs4740619	rs13294748	9	15412741	A	G	-0.80252	0.422252	0.00328454	221640	0
rs4740619	rs62570973	9	15431841	C	A	0.2439	0.807308	0.00328106	202540	0
rs4740619	rs1081246	9	15860362	T	C	-2.6452	0.00816426	0.00327596	225981	0
rs4740619	rs34512145	9	15789654	G	A	-3.9599	7.49812e-05	0.00327378	155273	0
rs4740619	rs62571011	9	15500865	G	A	0.20996	0.833699	0.00327063	133516	0
rs4740619	rs7860528	9	15795532	G	A	3.7047	0.000211641	0.00326828	161151	0
rs4740619	rs62570970	9	15426641	T	C	0.22136	0.824812	0.00326741	207740	0
rs4740619	rs78105175	9	15565721	C	A	0.54139	0.588239	0.00326576	68660	0
rs4740619	rs28882210	9	15545758	A	G	2.0882	0.0367798	0.00326516	88623	0
rs4740619	rs7025247	9	15758267	G	A	-2.0756	0.037931	0.00326485	123886	0
rs4740619	rs62570971	9	15427188	A	C	0.21742	0.827881	0.0032647	207193	0
rs4740619	rs145116364	9	15556192	A	G	2.051	0.0402669	0.00325951	78189	0
rs4740619	rs117635839	9	15810888	G	A	0.61189	0.540611	0.00325301	176507	0
rs4740619	rs79977693	9	15761698	T	C	1.1845	0.236215	0.00325259	127317	0
rs4740619	rs75100257	9	15552032	T	C	1.7509	0.0799631	0.00325107	82349	0
rs4740619	rs150307887	9	15785976	G	A	0.60526	0.545006	0.00324919	151595	0
rs4740619	rs138504027	9	15636544	T	C	-0.69546	0.486767	0.00324283	2163	0
rs4740619	rs28800775	9	15558334	A	G	2.0233	0.0430422	0.00324128	76047	0
rs4740619	rs79267549	9	15681144	G	T	1.8265	0.067775	0.00323567	46763	0
rs4740619	rs1341736	9	15799724	T	G	2.8871	0.00388811	0.0032343	165343	0
rs4740619	rs79995866	9	15826625	T	C	0.18458	0.853558	0.00323205	192244	0
rs4740619	rs138764422	9	15544731	A	G	2.0384	0.0415099	0.00323083	89650	0
rs4740619	rs41268961	9	15465743	A	C	0.16423	0.86955	0.00323029	168638	0
rs4740619	rs76461646	9	15408150	G	A	0.24124	0.809369	0.00322825	226231	0
rs4740619	rs11515218	9	15802840	T	C	2.9056	0.0036655	0.00322392	168459	0
rs4740619	rs62570991	9	15451501	T	C	0.15341	0.878075	0.00321895	182880	0
rs4740619	rs79271844	9	15487101	T	C	0.1278	0.898307	0.00321527	147280	0
rs4740619	rs28796681	9	15543551	G	A	1.9831	0.0473563	0.00319675	90830	0
rs4740619	rs3122702	9	15609961	G	T	-3.8296	0.000128352	0.00319388	24420	0
rs4740619	rs9407661	9	15839862	A	G	3.4055	0.00066043	0.00319152	205481	0
rs4740619	rs62571008	9	15486356	A	G	0.088445	0.929523	0.00319085	148025	0
rs4740619	rs13295778	9	15798634	T	C	3.0466	0.00231445	0.00318998	164253	0
rs4740619	rs6474961	9	15743227	G	A	-1.9546	0.0506303	0.00318611	108846	0
rs4740619	rs10116904	9	15544214	A	G	1.9606	0.0499257	0.00318505	90167	0
rs4740619	rs7855675	9	15415915	T	C	-0.61095	0.541233	0.00318051	218466	0
rs4740619	rs10962121	9	15702704	T	G	3.8086	0.000139756	0.00317669	68323	0
rs4740619	rs12004358	9	15704527	C	A	3.8045	0.000142091	0.00317591	70146	0
rs4740619	rs11521158	9	15801649	C	T	2.9989	0.00270956	0.00317267	167268	0
rs4740619	rs12340035	9	15727518	G	A	-2.0728	0.0381909	0.00317148	93137	0
rs4740619	rs6474964	9	15749960	A	G	3.8284	0.000128979	0.00317091	115579	0
rs4740619	rs62570993	9	15456623	T	G	0.07088	0.943493	0.00317086	177758	0
rs4740619	rs7031365	9	15643077	G	T	3.7891	0.000151194	0.00316944	8696	0
rs4740619	rs62571001	9	15472409	G	A	0.050394	0.959808	0.00316857	161972	0
rs4740619	rs6474952	9	15711234	A	C	3.7915	0.00014974	0.00316623	76853	0
rs4740619	rs62573118	9	15702540	A	C	3.7873	0.000152293	0.00316576	68159	0
rs4740619	rs79399251	9	15448948	T	C	0.063586	0.9493	0.00316544	185433	0
rs4740619	rs770206	9	15883631	A	G	-2.4525	0.0141867	0.00315978	249250	0
rs4740619	rs1169471	9	15876331	A	G	-2.4485	0.0143452	0.00315281	241950	0
rs4740619	rs75747877	9	15716675	T	C	0.14003	0.888636	0.0031516	82294	0
rs4740619	rs74619962	9	15548640	G	A	-1.5955	0.1106	0.00315052	85741	0
rs4740619	rs56401042	9	15806573	C	T	3.0575	0.00223192	0.00314282	172192	0
rs4740619	rs10121591	9	15676255	G	T	3.7433	0.000181619	0.00313777	41874	0
rs4740619	rs4741516	9	15610507	C	T	-3.6518	0.000260409	0.00313605	23874	0
rs4740619	rs181699893	9	15490550	A	G	1.4933	0.135359	0.00313443	143831	0
rs4740619	rs184841793	9	15648216	T	C	-0.50717	0.612036	0.00313245	13835	0
rs4740619	rs7036285	9	15711143	A	G	3.7161	0.000202322	0.00312786	76762	0
rs4740619	rs148934806	9	15595015	C	T	1.5046	0.132427	0.00312613	39366	0
rs4740619	rs10810456	9	15869845	G	A	1.463	0.143467	0.00312592	235464	0
rs4740619	rs140360401	9	15400129	A	G	-0.13775	0.890438	0.00312588	234252	0
rs4740619	rs62571002	9	15478662	C	T	-0.031504	0.974868	0.00312422	155719	0
rs4740619	rs9650684	9	15544619	C	A	-3.752	0.000175429	0.00312129	89762	0
rs4740619	rs1578556	9	15855011	G	T	-2.4427	0.0145778	0.00311954	220630	0
rs4740619	rs2153727	9	15829503	C	T	3.8064	0.000141004	0.00311833	195122	0
rs4740619	rs7037662	9	15701630	T	C	3.4261	0.000612315	0.00311829	67249	0
rs4740619	rs1773046	9	15865546	G	A	-2.4458	0.0144531	0.00311826	231165	0
rs4740619	rs75887654	9	15578006	A	G	1.5175	0.12914	0.00311818	56375	0
rs4740619	rs7037908	9	15701695	A	G	3.4264	0.000611639	0.00311783	67314	0
rs4740619	rs10122339	9	15691712	T	G	3.417	0.000633153	0.00311689	57331	0
rs4740619	rs10962123	9	15704772	T	C	3.6804	0.000232868	0.00311671	70391	0
rs4740619	rs10756691	9	15699078	T	C	3.6635	0.000248792	0.00311425	64697	0
rs4740619	rs12352779	9	15700723	A	G	3.6492	0.000263058	0.00311215	66342	0
rs4740619	rs4741539	9	15752120	A	G	-1.8151	0.0695085	0.00311156	117739	0
rs4740619	rs9298741	9	15837531	G	A	3.2688	0.00108005	0.00310909	203150	0
rs4740619	rs2382528	9	15407761	C	A	-0.49958	0.617371	0.00310872	226620	0
rs4740619	rs144888834	9	15546613	T	C	1.8206	0.0686677	0.00310737	87768	0
rs4740619	rs150460325	9	15612156	T	C	-0.44936	0.653172	0.00310502	22225	0
rs4740619	rs112832866	9	15390059	A	G	-0.78586	0.43195	0.00310385	244322	0
rs4740619	rs58517712	9	15773019	T	G	3.3122	0.000925653	0.00310338	138638	0
rs4740619	rs28410434	9	15710874	T	C	3.6027	0.000314929	0.00310284	76493	0
rs4740619	rs7036875	9	15653868	T	G	3.6196	0.000295059	0.00310172	19487	0
rs4740619	rs149898355	9	15545930	G	T	1.8043	0.0711843	0.00310016	88451	0
rs4740619	rs36086644	9	15713413	G	A	3.5824	0.000340452	0.00309899	79032	0
rs4740619	rs1341735	9	15799423	C	T	3.2565	0.00112795	0.00309819	165042	0
rs4740619	rs10962156	9	15781267	G	T	3.7578	0.000171414	0.00309718	146886	0
rs4740619	rs10119975	9	15708140	A	C	3.4798	0.000501788	0.00309277	73759	0
rs4740619	rs140206502	9	15663985	C	T	1.5337	0.125103	0.00309081	29604	0
rs4740619	rs10962029	9	15419781	A	C	-0.27941	0.77993	0.0030837	214600	0
rs4740619	rs72704708	9	15385931	A	C	-0.52827	0.597312	0.00308132	248450	0
rs4740619	rs10962028	9	15419780	A	G	-0.27286	0.784961	0.00308064	214601	0
rs4740619	rs276447	9	15581302	T	C	-3.5546	0.000378555	0.00307995	53079	0
rs4740619	rs34700988	9	15749092	C	T	3.6478	0.000264495	0.00307851	114711	0
rs4740619	rs1081245	9	15860333	T	C	2.6267	0.00862173	0.00307454	225952	0
rs4740619	rs10962131	9	15743050	C	T	1.436	0.151002	0.00306623	108669	0
rs4740619	rs147397790	9	15619061	G	A	-0.36471	0.715328	0.00306605	15320	0
rs4740619	rs117845441	9	15502555	G	T	1.3425	0.179434	0.00306149	131826	0
rs4740619	rs770191	9	15861885	C	T	2.5435	0.0109748	0.00306104	227504	0
rs4740619	rs75333185	9	15636430	G	A	-0.17337	0.862361	0.00306096	2049	0
rs4740619	rs1539171	9	15776138	T	G	3.64	0.000272638	0.00305988	141757	0
rs4740619	rs10117524	9	15550391	T	G	1.6913	0.0907795	0.00305737	83990	0
rs4740619	rs13283620	9	15771859	T	G	3.5478	0.000388463	0.00305076	137478	0
rs4740619	rs117185261	9	15774716	G	A	0.086584	0.931002	0.00304985	140335	0
rs4740619	rs7341774	9	15419586	C	T	-0.20918	0.834308	0.00304938	214795	0
rs4740619	rs7853744	9	15830018	C	T	3.7055	0.000210974	0.00304686	195637	0
rs4740619	rs1169473	9	15880752	G	A	-2.2225	0.0262495	0.0030461	246371	0
rs4740619	rs13300204	9	15413873	C	A	0.17724	0.85932	0.00304343	220508	0
rs4740619	rs7852774	9	15520771	C	A	-0.21787	0.82753	0.00304014	113610	0
rs4740619	rs741930	9	15476524	A	G	1.5993	0.109754	0.0030359	157857	0
rs4740619	rs140114980	9	15387113	G	A	0.39191	0.695125	0.0030336	247268	0
rs4740619	rs139920370	9	15497513	C	T	-0.31148	0.755436	0.00303222	136868	0
rs4740619	rs57142629	9	15523304	C	T	-0.34518	0.729959	0.00302665	111077	0
rs4740619	rs10448193	9	15698173	T	C	-1.7326	0.0831668	0.00301552	63792	0
rs4740619	rs116874873	9	15410381	A	C	1.6248	0.104205	0.00301297	224000	0
rs4740619	rs74447267	9	15451597	A	G	-1.231	0.218323	0.00300685	182784	0
rs4740619	rs7023370	9	15499089	T	G	-1.519	0.128762	0.0030047	135292	0
rs4740619	rs7019205	9	15823667	C	T	3.6029	0.000314687	0.00300311	189286	0
rs4740619	rs113267999	9	15388001	A	G	-1.3325	0.182696	0.0030019	246380	0
rs4740619	rs140973223	9	15495817	T	C	-0.22267	0.823792	0.00300179	138564	0
rs4740619	rs142318370	9	15597996	G	T	0.15844	0.87411	0.00299862	36385	0
rs4740619	rs1341737	9	15808216	C	T	3.5818	0.000341235	0.0029957	173835	0
rs4740619	rs4146293	9	15811562	G	T	3.181	0.00146768	0.00299381	177181	0
rs4740619	rs57467578	9	15512821	T	C	-0.39584	0.692223	0.00299269	121560	0
rs4740619	rs139849346	9	15713698	G	A	-0.16082	0.872235	0.00299158	79317	0
rs4740619	rs9298729	9	15483613	G	T	1.4752	0.140159	0.00298913	150768	0
rs4740619	rs12859	9	15461471	A	C	1.4558	0.145448	0.00298801	172910	0
rs4740619	rs7849380	9	15811980	G	T	3.2174	0.00129358	0.00298621	177599	0
rs4740619	rs112143859	9	15784869	A	G	1.3196	0.186969	0.00298438	150488	0
rs4740619	rs9298739	9	15833655	C	T	3.5213	0.000429436	0.00298421	199274	0
rs4740619	rs7857126	9	15829949	T	C	3.5092	0.000449457	0.00298273	195568	0
rs4740619	rs1341738	9	15808249	G	A	3.2643	0.00109735	0.0029816	173868	0
rs4740619	rs9407648	9	15826530	C	T	3.4988	0.000467357	0.00298151	192149	0
rs4740619	rs10124624	9	15519811	G	T	-0.055162	0.956009	0.00298098	114570	0
rs4740619	rs1009468	9	15825230	G	A	3.494	0.000475841	0.00298027	190849	0
rs4740619	rs7032634	9	15826898	C	T	3.4792	0.000502913	0.00297927	192517	0
rs4740619	rs58915725	9	15522800	G	A	-0.48869	0.625061	0.00297769	111581	0
rs4740619	rs2153725	9	15828664	A	C	3.351	0.000805203	0.0029769	194283	0
rs4740619	rs9298738	9	15833445	C	T	3.4551	0.000550089	0.00297662	199064	0
rs4740619	rs10962170	9	15812665	G	A	3.4482	0.000564336	0.00297637	178284	0
rs4740619	rs9407654	9	15829263	A	G	3.3823	0.000718816	0.00297572	194882	0
rs4740619	rs7047045	9	15826794	A	G	3.3824	0.000718554	0.00297569	192413	0
rs4740619	rs9407657	9	15832935	T	C	3.365	0.000765437	0.00297566	198554	0
rs4740619	rs62570989	9	15449303	A	G	0.027025	0.97844	0.00297382	185078	0
rs4740619	rs12337310	9	15484685	C	A	1.389	0.164833	0.00296564	149696	0
rs4740619	rs2665515	9	15464743	A	G	1.3738	0.169504	0.00296502	169638	0
rs4740619	rs9407660	9	15839292	C	T	3.3954	0.000685284	0.0029644	204911	0
rs4740619	rs7852936	9	15520616	A	G	1.4027	0.160706	0.00296407	113765	0
rs4740619	rs10125713	9	15517742	G	A	1.3957	0.162805	0.002964	116639	0
rs4740619	rs114950412	9	15520416	T	C	1.3861	0.165716	0.00295948	113965	0
rs4740619	rs150751245	9	15706689	G	A	-0.028399	0.977344	0.00295814	72308	0
rs4740619	rs2777951	9	15473885	T	C	1.3442	0.178884	0.00295661	160496	0
rs4740619	rs74335786	9	15389310	A	G	1.2982	0.194219	0.00295589	245071	0
rs4740619	rs149113256	9	15665059	C	T	1.0846	0.278099	0.00295546	30678	0
rs4740619	rs143072953	9	15560151	T	C	-1.3879	0.165167	0.00295532	74230	0
rs4740619	rs28497163	9	15482020	A	C	1.341	0.17992	0.002952	152361	0
rs4740619	rs10962086	9	15583206	G	A	1.1034	0.269853	0.00295078	51175	0
rs4740619	rs34783886	9	15813698	A	C	-1.0987	0.271899	0.00294783	179317	0
rs4740619	rs2798717	9	15398170	T	C	-1.2792	0.200827	0.00294768	236211	0
rs4740619	rs62571030	9	15520493	G	A	0.21635	0.828715	0.00294744	113888	0
rs4740619	rs10117803	9	15427790	G	A	1.2795	0.200721	0.00294633	206591	0
rs4740619	rs9406545	9	15839830	G	A	3.3342	0.000855451	0.00294616	205449	0
rs4740619	rs75835157	9	15601363	G	A	0.87221	0.383094	0.0029431	33018	0
rs4740619	rs62571027	9	15515899	A	G	-0.57648	0.564291	0.00294213	118482	0
rs4740619	rs117402988	9	15770951	G	A	-1.2263	0.220086	0.0029417	136570	0
rs4740619	rs117163882	9	15450520	A	G	1.0736	0.283002	0.00294115	183861	0
rs4740619	rs10122420	9	15413146	G	A	1.2456	0.212911	0.0029386	221235	0
rs4740619	rs17336838	9	15462521	T	C	-0.19602	0.844595	0.00293792	171860	0
rs4740619	rs2737838	9	15488944	A	G	-0.78459	0.432694	0.00293751	145437	0
rs4740619	rs2737840	9	15488633	T	C	1.2509	0.210971	0.00293046	145748	0
rs4740619	rs143832992	9	15397102	A	G	0.97883	0.327664	0.00293035	237279	0
rs4740619	rs56361298	9	15515161	A	G	-0.63823	0.523324	0.00292856	119220	0
rs4740619	rs1970498	9	15776290	T	C	2.1993	0.0278566	0.0029247	141909	0
rs4740619	rs191469939	9	15580969	A	G	-1.1558	0.247763	0.00292429	53412	0
rs4740619	rs62571031	9	15521561	A	G	-0.7074	0.479318	0.00292392	112820	0
rs4740619	rs149402312	9	15497613	A	G	-1.0125	0.311299	0.00292297	136768	0
rs4740619	rs141803342	9	15522965	T	C	-1.1694	0.242243	0.0029221	111416	0
rs4740619	rs276452	9	15574495	T	G	1.0849	0.277966	0.00291955	59886	0
rs4740619	rs10962054	9	15519594	C	A	1.3373	0.181125	0.00291888	114787	0
rs4740619	rs75561057	9	15609557	T	C	1.0237	0.305977	0.0029185	24824	0
rs4740619	rs73408340	9	15517434	T	C	-0.69595	0.48646	0.00291807	116947	0
rs4740619	rs113068503	9	15445392	T	G	0.97758	0.328282	0.00291681	188989	0
rs4740619	rs76963301	9	15501439	A	G	1.1849	0.236057	0.00291681	132942	0
rs4740619	rs12683457	9	15385131	C	A	0.00029006	0.999769	0.00291601	249250	0
rs4740619	rs148010326	9	15411334	C	A	0.85481	0.392656	0.00290796	223047	0
rs4740619	rs77100984	9	15536180	T	C	-1.1352	0.256292	0.00290744	98201	0
rs4740619	rs2457638	9	15533612	C	A	0.321	0.74821	0.00290712	100769	0
rs4740619	rs142973800	9	15686035	G	T	-1.0312	0.302447	0.00290531	51654	0
rs4740619	rs145910924	9	15469889	A	C	0.82798	0.407682	0.00290407	164492	0
rs4740619	rs78396411	9	15547545	G	A	0.35209	0.724771	0.0029037	86836	0
rs4740619	rs137965343	9	15391570	A	C	0.81037	0.417728	0.0029028	242811	0
rs4740619	rs139875435	9	15628235	A	C	0.79378	0.427324	0.00290262	6146	0
rs4740619	rs72706648	9	15594577	T	C	1.0367	0.299876	0.00290231	39804	0
rs4740619	rs118155859	9	15592119	G	A	-0.51182	0.608777	0.00290199	42262	0
rs4740619	rs41313979	9	15451176	G	A	-1.0729	0.283316	0.00289976	183205	0
rs4740619	rs62571014	9	15507474	A	G	-0.52751	0.597839	0.00289869	126907	0
rs4740619	rs117488235	9	15707430	G	A	-0.83609	0.403104	0.00289797	73049	0
rs4740619	rs75185454	9	15800263	A	G	0.86603	0.386474	0.00289771	165882	0
rs4740619	rs3129709	9	15609608	A	G	-1.6478	0.0993937	0.00289511	24773	0
rs4740619	rs62570987	9	15445337	C	A	0.63522	0.525285	0.00289446	189044	0
rs4740619	rs117460052	9	15779853	C	T	-0.55316	0.580154	0.00289425	145472	0
rs4740619	rs139899055	9	15661332	T	G	-1.0211	0.307207	0.00289382	26951	0
rs4740619	rs117279421	9	15661574	C	T	0.73147	0.464492	0.00289358	27193	0
rs4740619	rs111746891	9	15505097	T	C	0.76114	0.446573	0.0028931	129284	0
rs4740619	rs75141899	9	15397816	G	A	-0.84563	0.397759	0.00289197	236565	0
rs4740619	rs74974147	9	15864682	C	T	-0.66649	0.505098	0.00289192	230301	0
rs4740619	rs117539958	9	15494886	C	T	0.095836	0.923651	0.00288993	139495	0
rs4740619	rs147076282	9	15454793	A	G	-0.71217	0.47636	0.00288954	179588	0
rs4740619	rs117989437	9	15737981	A	G	-1.0057	0.31456	0.00288875	103600	0
rs4740619	rs117222143	9	15495167	A	G	-0.6537	0.513305	0.00288867	139214	0
rs4740619	rs146062956	9	15644542	G	T	0.50303	0.614943	0.00288866	10161	0
rs4740619	rs2494412	9	15533820	A	C	0.52045	0.60275	0.00288863	100561	0
rs4740619	rs4741511	9	15591624	G	A	-0.68514	0.493256	0.00288833	42757	0
rs4740619	rs10962058	9	15534070	T	C	0.68969	0.490389	0.00288825	100311	0
rs4740619	rs137954383	9	15603040	T	C	-0.91454	0.360433	0.00288817	31341	0
rs4740619	rs11792770	9	15731398	T	C	1.5649	0.117606	0.00288745	97017	0
rs4740619	rs74939311	9	15742888	G	T	-0.70858	0.478585	0.00288731	108507	0
rs4740619	rs118068429	9	15679314	T	C	-0.90334	0.366345	0.00288725	44933	0
rs4740619	rs7857933	9	15516375	A	G	-1.1746	0.240155	0.00288714	118006	0
rs4740619	rs117400240	9	15733345	G	A	0.71014	0.477617	0.00288709	98964	0
rs4740619	rs9644815	9	15547189	G	T	-1.1694	0.242243	0.00288689	87192	0
rs4740619	rs144974746	9	15687865	G	A	0.799	0.42429	0.00288684	53484	0
rs4740619	rs117156716	9	15736620	G	A	0.84699	0.397001	0.00288673	102239	0
rs4740619	rs143108646	9	15435336	T	C	-0.7235	0.469373	0.00288672	199045	0
rs4740619	rs141741476	9	15520151	C	A	0.51556	0.606162	0.00288669	114230	0
rs4753982	rs4753982	11	100592639	C	T	6.9433	3.83045e-12	0.999998	48	1
rs4753982	rs1938907	11	100518463	C	T	-6.2592	3.86957e-10	0.394095	74128	2
rs4753982	rs622675	11	100660723	A	G	-5.0476	4.47395e-07	0.389191	68132	3
rs4753982	rs11224357	11	100520811	A	G	-6.3139	2.7209e-10	0.247035	71780	2
rs4753982	rs528494	11	100676824	G	T	-5.0558	4.2859e-07	0.208273	84233	3
rs4753982	rs2407694	11	100522948	C	A	-6.2578	3.90446e-10	0.175142	69643	2
rs4753982	rs678681	11	100693234	C	T	-5.1021	3.35905e-07	0.122433	100643	3
rs4753982	rs625761	11	100644569	A	G	-4.6022	4.18051e-06	0.106367	51978	3
rs4753982	rs566608	11	100825930	C	T	-3.0021	0.00268124	0.103966	233339	0
rs4753982	rs509944	11	100684309	G	A	-5.108	3.25587e-07	0.0924815	91718	3
rs4753982	rs78598508	11	100640177	G	A	1.591	0.11161	0.0892714	47586	0
rs4753982	rs541931	11	100663523	G	A	-4.9442	7.64572e-07	0.0814366	70932	3
rs4753982	rs11535737	11	100521303	G	T	-6.1301	8.78239e-10	0.0810607	71288	2
rs4753982	rs112569357	11	100619009	G	T	1.5758	0.115072	0.0753363	26418	0
rs4753982	rs9888185	11	100513532	G	A	-6.6495	2.9409e-11	0.0643022	79059	2
rs4753982	rs480145	11	100820319	T	C	-3.5214	0.000429275	0.060835	227728	0
rs4753982	rs12271297	11	100704714	G	T	2.9218	0.00348015	0.0574007	112123	0
rs4753982	rs35174329	11	100720397	G	T	2.5769	0.00996908	0.0473641	127806	0
rs4753982	rs76300906	11	100610795	T	C	1.229	0.219072	0.0413462	18204	0
rs4753982	rs2134303	11	100529451	G	A	-6.0091	1.86556e-09	0.0355976	63140	0
rs4753982	rs11224408	11	100591397	A	G	1.8743	0.0608891	0.0344671	1194	0
rs4753982	rs115223414	11	100595731	G	A	1.5087	0.131375	0.0341727	3140	0
rs4753982	rs111411155	11	100618425	C	T	1.5421	0.123049	0.034167	25834	0
rs4753982	rs61734880	11	100807050	C	T	-5.5217	3.35735e-08	0.0335216	214459	0
rs4753982	rs77786711	11	100558681	G	A	2.0331	0.0420424	0.0332941	33910	0
rs4753982	rs17713448	11	100691721	T	C	1.9174	0.0551871	0.0321471	99130	0
rs4753982	rs80228860	11	100674313	A	C	1.9516	0.0509857	0.0310323	81722	0
rs4753982	rs112925462	11	100590197	T	C	0.92499	0.354971	0.0305449	2394	0
rs4753982	rs72999801	11	100832048	G	T	-4.9891	6.06612e-07	0.0298502	239457	0
rs4753982	rs112049927	11	100669165	T	C	1.9364	0.0528187	0.029301	76574	0
rs4753982	rs35997600	11	100720748	G	T	2.8094	0.00496339	0.0265631	128157	0
rs4753982	rs12289436	11	100704634	T	C	2.2502	0.0244363	0.0258762	112043	0
rs4753982	rs112128893	11	100614770	C	T	1.4192	0.155841	0.0244056	22179	0
rs4753982	rs79213484	11	100803982	T	C	2.713	0.00666771	0.0231766	211391	0
rs4753982	rs76318683	11	100647323	A	G	1.6119	0.106984	0.0218558	54732	0
rs4753982	rs112480588	11	100616975	C	T	1.3904	0.164407	0.0217612	24384	0
rs4753982	rs113421459	11	100615630	G	T	1.3881	0.165107	0.0216215	23039	0
rs4753982	rs114504564	11	100617909	G	T	1.3842	0.166297	0.0211974	25318	0
rs4753982	rs112007576	11	100611824	C	A	1.3815	0.167125	0.0210647	19233	0
rs4753982	rs7950937	11	100617507	G	T	1.4015	0.161065	0.0210336	24916	0
rs4753982	rs493079	11	100825802	C	T	-2.2312	0.0256679	0.0202176	233211	0
rs4753982	rs491964	11	100825984	A	G	-3.0416	0.00235324	0.0191954	233393	0
rs4753982	rs633967	11	100819305	C	T	-2.8932	0.00381338	0.018292	226714	0
rs4753982	rs112995076	11	100608005	G	A	1.3387	0.180668	0.0178561	15414	0
rs4753982	rs111422977	11	100574242	C	T	1.3578	0.174527	0.0176064	18349	0
rs4753982	rs7952007	11	100825390	C	T	-2.9809	0.00287403	0.0174454	232799	0
rs4753982	rs601016	11	100823623	A	G	-3.4945	0.000474951	0.0172313	231032	0
rs4753982	rs475432	11	100819762	G	A	-3.0567	0.00223788	0.0167147	227171	0
rs4753982	rs554077	11	100818625	T	C	-3.4838	0.000494349	0.0167146	226034	0
rs4753982	rs75672204	11	100611610	T	C	1.0495	0.293948	0.0164657	19019	0
rs4753982	rs17651201	11	100644917	A	G	1.4882	0.136698	0.016465	52326	0
rs4753982	rs12221887	11	100632160	T	G	1.4753	0.140132	0.0154409	39569	0
rs4753982	rs112995306	11	100576670	C	T	1.3109	0.189892	0.0150329	15921	0
rs4753982	rs78429000	11	100604005	G	A	1.2938	0.195735	0.0150327	11414	0
rs4753982	rs7933457	11	100825386	A	G	-2.9353	0.00333225	0.0149636	232795	0
rs4753982	rs113123674	11	100596030	C	T	1.2944	0.195527	0.0148601	3439	0
rs4753982	rs12808052	11	100743498	A	G	2.5437	0.0109685	0.0147407	150907	0
rs4753982	rs7115233	11	100743612	A	C	2.5273	0.0114943	0.0142706	151021	0
rs4753982	rs113449430	11	100589011	C	T	1.2666	0.205298	0.0134084	3580	0
rs4753982	rs76126284	11	100617483	G	A	1.2533	0.210097	0.0127493	24892	0
rs4753982	rs675486	11	100729227	A	G	2.4402	0.0146791	0.0123392	136636	0
rs4753982	rs113089782	11	100592605	G	T	1.2179	0.223262	0.0111662	14	0
rs4753982	rs111256075	11	100606480	T	C	1.08	0.280142	0.0108669	13889	0
rs4753982	rs479135	11	100820189	G	A	-3.0542	0.00225662	0.0107425	227598	0
rs4753982	rs539648	11	100792977	T	C	-3.8448	0.000120651	0.0100635	200386	0
rs4753982	rs501831	11	100823427	T	G	-3.328	0.000874719	0.0097199	230836	0
rs4753982	rs112552520	11	100598225	A	G	1.1386	0.25487	0.00966904	5634	0
rs4753982	rs618155	11	100814609	T	G	-2.1952	0.0281493	0.00951356	222018	0
rs4753982	rs151036063	11	100643693	A	G	1.374	0.169442	0.00830835	51102	0
rs4753982	rs483789	11	100825211	C	A	-2.9777	0.0029042	0.00810869	232620	0
rs4753982	rs477567	11	100828734	T	G	-2.9718	0.00296059	0.00798101	236143	0
rs4753982	rs113343922	11	100602159	T	C	1.111	0.266568	0.00765279	9568	0
rs4753982	rs571904	11	100816573	G	A	-2.9591	0.00308539	0.00764009	223982	0
rs4753982	rs113906111	11	100614739	T	C	1.1076	0.268035	0.00756946	22148	0
rs4753982	rs617898	11	100828741	G	A	-2.9528	0.00314906	0.00749323	236150	0
rs4753982	rs595761	11	100817441	C	T	-2.9533	0.00314396	0.00748912	224850	0
rs4753982	rs580773	11	100816419	G	T	-2.9522	0.00315518	0.00746689	223828	0
rs4753982	rs112206162	11	100620449	T	C	1.3264	0.184707	0.00726118	27858	0
rs4753982	rs519594	11	100825216	A	G	-2.9415	0.00326627	0.00720535	232625	0
rs4753982	rs494451	11	100821315	A	G	-2.9411	0.00327049	0.00718769	228724	0
rs4753982	rs111587068	11	100576577	T	C	1.1211	0.262245	0.0070467	16014	0
rs4753982	rs578102	11	100816111	T	C	-2.9338	0.0033484	0.00702421	223520	0
rs4753982	rs17644949	11	100607011	A	G	1.0824	0.279075	0.00690564	14420	0
rs4753982	rs2510626	11	100818053	C	A	-2.9159	0.00354664	0.00690453	225462	0
rs4753982	rs113340325	11	100613969	T	G	1.082	0.279253	0.00690113	21378	0
rs4753982	rs61910504	11	100612152	G	T	1.7009	0.0889618	0.0067322	19561	0
rs4753982	rs662173	11	100825725	T	G	-2.2283	0.0258605	0.0067251	233134	0
rs4753982	rs80333418	11	100619795	A	G	1.5936	0.111026	0.0064844	27204	0
rs4753982	rs508950	11	100822690	T	G	-2.907	0.00364913	0.0064306	230099	0
rs4753982	rs11224473	11	100694050	G	A	1.3318	0.182926	0.00641531	101459	0
rs4753982	rs2510625	11	100818023	C	A	-2.9001	0.00373044	0.00628343	225432	0
rs4753982	rs77928972	11	100615109	A	G	1.0549	0.291471	0.00626667	22518	0
rs4753982	rs515868	11	100810829	A	C	-2.969	0.00298771	0.00625455	218238	0
rs4753982	rs7939833	11	100744198	A	G	2.621	0.00876723	0.00620342	151607	0
rs4753982	rs509676	11	100818775	A	C	-2.8954	0.00378676	0.00618986	226184	0
rs4753982	rs7118033	11	100609324	C	T	1.092	0.274833	0.00604287	16733	0
rs4753982	rs506242	11	100822990	C	A	-2.8816	0.00395662	0.00591747	230399	0
rs4753982	rs551502	11	100822543	C	T	-2.879	0.00398938	0.0058675	229952	0
rs4753982	rs112821895	11	100615006	T	C	1.0256	0.30508	0.00564889	22415	0
rs4753982	rs11224430	11	100624096	G	A	1.5127	0.130356	0.00549565	31505	0
rs4753982	rs10791435	11	100817729	T	G	-2.8583	0.00425918	0.00549156	225138	0
rs4753982	rs61910503	11	100600684	A	G	1.7565	0.0790031	0.00547012	8093	0
rs4753982	rs111241913	11	100579679	A	G	1.024	0.305835	0.00527183	12912	0
rs4753982	rs521216	11	100823537	C	T	-2.8403	0.00450711	0.00517516	230946	0
rs4753982	rs10431109	11	100576597	A	G	1.6065	0.108164	0.00504143	15994	0
rs4753982	rs76325702	11	100586512	T	C	0.97926	0.327452	0.00473731	6079	0
rs4753982	rs112095402	11	100593412	A	G	0.97204	0.331031	0.00464524	821	0
rs4753982	rs73007637	11	100644268	T	C	3.9491	7.84456e-05	0.00460582	51677	0
rs4753982	rs576472	11	100806469	G	A	-3.7498	0.000176976	0.00459495	213878	0
rs4753982	rs111502298	11	100596427	T	G	0.96867	0.33271	0.00454968	3836	0
rs4753982	rs11224443	11	100644659	C	A	1.2014	0.229596	0.00446159	52068	0
rs4753982	rs112561364	11	100736581	A	G	2.3965	0.0165525	0.00441077	143990	0
rs4753982	rs80096266	11	100586760	T	G	0.95527	0.339441	0.00435884	5831	0
rs4753982	rs112901894	11	100588536	T	C	0.95315	0.340514	0.00432079	4055	0
rs4753982	rs519235	11	100814885	C	T	-2.7794	0.00544594	0.00425486	222294	0
rs4753982	rs12809048	11	100713229	T	C	4.0933	4.25277e-05	0.00407173	120638	0
rs4753982	rs113635660	11	100593450	A	G	0.93535	0.349608	0.00405767	859	0
rs4753982	rs626529	11	100804088	G	A	-3.8313	0.000127468	0.00396571	211497	0
rs4753982	rs61890835	11	100793943	A	G	2.2695	0.0232379	0.00367877	201352	0
rs4753982	rs150036452	11	100581218	A	G	1.7636	0.0777993	0.00358982	11373	0
rs4753982	rs11604197	11	100722053	C	T	2.5352	0.0112383	0.00353362	129462	0
rs4753982	rs115602857	11	100838699	T	C	-5.1786	2.23557e-07	0.00349952	246108	0
rs4753982	rs141626390	11	100767143	T	C	-5.1464	2.65533e-07	0.00347399	174552	0
rs4753982	rs555825	11	100818829	C	T	-3.0078	0.00263146	0.00343536	226238	0
rs4753982	rs61910475	11	100588988	G	A	1.6739	0.0941503	0.00341412	3603	0
rs4753982	rs549510	11	100815256	G	A	-2.9858	0.00282838	0.00321114	222665	0
rs4753982	rs11224406	11	100588550	A	G	1.6005	0.109488	0.00313272	4041	0
rs4753982	rs117322495	11	100794387	G	T	2.9812	0.00287121	0.00308019	201796	0
rs4753982	rs485767	11	100841025	T	C	-2.3202	0.0203301	0.0030773	248434	0
rs4753982	rs12296010	11	100749140	T	C	2.2882	0.0221259	0.0030651	156549	0
rs4753982	rs112767350	11	100702712	T	C	2.1357	0.0327039	0.00293884	110121	0
rs4753982	rs75632121	11	100587652	A	G	2.4273	0.0152117	0.00287887	4939	0
rs4753982	rs11224400	11	100576868	T	G	1.5164	0.129418	0.00281032	15723	0
rs4753982	rs2155442	11	100798710	G	A	-1.9173	0.0551998	0.00279468	206119	0
rs4753982	rs11224472	11	100693869	G	A	1.4124	0.157832	0.00276347	101278	0
rs4753982	rs12226782	11	100631139	A	G	1.613	0.106745	0.00272447	38548	0
rs4753982	rs2197145	11	100749899	G	A	2.6859	0.00723347	0.00258825	157308	0
rs4753982	rs594985	11	100806537	A	G	-2.2278	0.0258939	0.00256004	213946	0
rs4753982	rs61910472	11	100588089	T	C	1.6166	0.105965	0.0023529	4502	0
rs4753982	rs17652307	11	100693073	G	A	1.4142	0.157303	0.00233187	100482	0
rs4753982	rs34834193	11	100740937	A	G	2.6349	0.00841621	0.00226848	148346	0
rs4753982	rs17713736	11	100800791	T	C	-2.6498	0.00805394	0.0022519	208200	0
rs4753982	rs583415	11	100786611	G	A	-3.7594	0.000170321	0.002215	194020	0
rs4753982	rs661973	11	100811690	T	G	-2.8594	0.00424443	0.00218815	219099	0
rs4753982	rs623072	11	100778095	A	G	-3.8314	0.000127416	0.00217587	185504	0
rs4753982	rs151184227	11	100561380	G	T	2.0583	0.0395613	0.00214348	31211	0
rs4753982	rs117241374	11	100605032	C	T	1.7319	0.0832914	0.0021219	12441	0
rs4753982	rs11224411	11	100594281	A	G	1.7056	0.0880826	0.00195273	1690	0
rs4753982	rs504081	11	100819392	G	A	-2.1534	0.0312873	0.00194384	226801	0
rs4753982	rs17653373	11	100729274	G	T	2.552	0.0107107	0.00192325	136683	0
rs4753982	rs527689	11	100785779	T	C	-3.7589	0.000170662	0.00187394	193188	0
rs4753982	rs668513	11	100794979	C	T	-3.6963	0.000218764	0.00180975	202388	0
rs4753982	rs11224383	11	100553665	G	T	1.9676	0.0491141	0.00180012	38926	0
rs4753982	rs11224447	11	100659839	T	G	1.2215	0.221897	0.00173643	67248	0
rs4753982	rs480080	11	100820292	T	G	-2.1824	0.02908	0.00172033	227701	0
rs4753982	rs1216680	11	100464114	T	C	5.0533	4.34241e-07	0.00166646	128477	0
rs4753982	rs17647207	11	100820663	A	G	-0.14608	0.883858	0.001666	228072	0
rs4753982	rs581921	11	100807130	C	T	-2.6247	0.00867253	0.00165239	214539	0
rs4753982	rs657945	11	100781748	C	T	-2.9129	0.00358089	0.00164749	189157	0
rs4753982	rs637508	11	100797347	T	C	-1.9006	0.0573544	0.0016167	204756	0
rs4753982	rs61910479	11	100593186	T	C	1.6382	0.10138	0.00160684	595	0
rs4753982	rs61910470	11	100581696	A	G	1.6506	0.0988203	0.00159686	10895	0
rs4753982	rs141517111	11	100558147	A	C	-0.0002959	0.999764	0.00157831	34444	0
rs4753982	rs694078	11	100835642	A	G	-2.2569	0.0240143	0.00157208	243051	0
rs4753982	rs1941373	11	100732373	T	C	2.2787	0.0226849	0.00157204	139782	0
rs4753982	rs11224402	11	100579713	G	A	1.4505	0.146919	0.00157122	12878	0
rs4753982	rs12223958	11	100620618	C	T	1.6097	0.107463	0.0015667	28027	0
rs4753982	rs11224436	11	100633963	T	C	1.6111	0.107158	0.00156507	41372	0
rs4753982	rs73007642	11	100648634	T	C	3.7678	0.000164693	0.00154635	56043	0
rs4753982	rs652559	11	100818082	G	T	-2.4422	0.0145981	0.00154557	225491	0
rs4753982	rs61910477	11	100591998	T	C	1.6131	0.106723	0.00149577	593	0
rs4753982	rs117351088	11	100622122	C	T	-2.2864	0.0222309	0.00148891	29531	0
rs4753982	rs11224489	11	100723516	G	A	2.5687	0.0102081	0.00148699	130925	0
rs4753982	rs79152974	11	100537275	G	A	1.656	0.0977218	0.00146329	55316	0
rs4753982	rs12798154	11	100742090	G	A	2.7227	0.00647508	0.00141278	149499	0
rs4753982	rs34877157	11	100732600	C	T	2.5968	0.00940967	0.0013696	140009	0
rs4753982	rs117384919	11	100721462	T	G	-5.0459	4.51391e-07	0.00133683	128871	0
rs4753982	rs61910474	11	100588776	A	G	1.5653	0.117513	0.00130513	3815	0
rs4753982	rs638004	11	100797215	G	A	-2.1812	0.0291686	0.00124075	204624	0
rs4753982	rs563460	11	100830693	C	T	-2.6537	0.00796146	0.00120675	238102	0
rs4753982	rs61910471	11	100587638	T	C	1.4721	0.140994	0.00120556	4953	0
rs4753982	rs12270239	11	100619030	T	C	2.5148	0.01191	0.00118314	26439	0
rs4753982	rs494907	11	100825618	T	C	-2.2266	0.025974	0.00118105	233027	0
rs4753982	rs72999784	11	100829839	G	T	2.2101	0.0270982	0.0011765	237248	0
rs4753982	rs2897755	11	100696295	G	A	1.3192	0.187102	0.00114639	103704	0
rs4753982	rs12225108	11	100633246	T	C	1.4968	0.134445	0.00113766	40655	0
rs4753982	rs142071106	11	100740400	C	T	-5.1106	3.21137e-07	0.00112352	147809	0
rs4753982	rs11224393	11	100569021	G	A	1.9953	0.0460102	0.0010286	23570	0
rs4753982	rs73005719	11	100619194	C	T	4.1114	3.93267e-05	0.00102179	26603	0
rs4753982	rs11224446	11	100659159	C	T	1.4266	0.153695	0.00101488	66568	0
rs4753982	rs7943500	11	100750874	A	G	2.6008	0.00930067	0.00100941	158283	0
rs4753982	rs544257	11	100789144	G	T	-1.8646	0.0622375	0.00100725	196553	0
rs4753982	rs78901113	11	100568439	A	G	1.8958	0.0579865	0.00100504	24152	0
rs4753982	rs11500929	11	100529398	C	A	-5.8831	4.02652e-09	0.000996065	63193	0
rs4753982	rs67786711	11	100439015	C	T	2.3799	0.0173173	0.00097881	153576	0
rs4753982	rs1074544	11	100737984	T	C	2.5297	0.011416	0.000977665	145393	0
rs4753982	rs607392	11	100791002	A	G	-3.1012	0.00192738	0.000956016	198411	0
rs4753982	rs474651	11	100819725	G	A	-2.1654	0.0303571	0.000942831	227134	0
rs4753982	rs672160	11	100773755	T	C	-2.7989	0.0051277	0.000918394	181164	0
rs4753982	rs11224457	11	100669086	C	T	1.4301	0.152688	0.000908872	76495	0
rs4753982	rs1216592	11	100447458	G	T	4.7433	2.10265e-06	0.000907218	145133	0
rs4753982	rs11224390	11	100564547	T	C	1.7061	0.0879895	0.00090063	28044	0
rs4753982	rs665424	11	100703757	G	T	0.74313	0.457403	0.000897664	111166	0
rs4753982	rs678351	11	100824413	G	A	-2.2419	0.0249678	0.000887982	231822	0
rs4753982	rs650269	11	100797142	A	G	-1.9138	0.0556457	0.000884853	204551	0
rs4753982	rs7952634	11	100825916	C	T	-2.2388	0.0251689	0.000880646	233325	0
rs4753982	rs111977925	11	100704464	A	C	2.6607	0.00779784	0.000867133	111873	0
rs4753982	rs61890834	11	100788141	T	C	1.3964	0.162594	0.000865328	195550	0
rs4753982	rs34324928	11	100546913	T	C	-5.4209	5.92997e-08	0.000862092	45678	0
rs4753982	rs562891	11	100826374	T	G	-2.2302	0.0257342	0.000860743	233783	0
rs4753982	rs522337	11	100824921	A	C	-2.2261	0.0260075	0.000851438	232330	0
rs4753982	rs676976	11	100824706	A	G	-2.2255	0.0260477	0.00085007	232115	0
rs4753982	rs11224467	11	100690375	A	G	1.4036	0.160438	0.000841968	97784	0
rs4753982	rs678775	11	100824350	G	A	-2.2211	0.0263442	0.000841425	231759	0
rs4753982	rs117695557	11	100601049	G	A	-4.7393	2.14458e-06	0.000819904	8458	0
rs4753982	rs621172	11	100828035	A	G	-2.2102	0.0270913	0.000816413	235444	0
rs4753982	rs508850	11	100827687	C	T	-2.2066	0.027342	0.000808447	235096	0
rs4753982	rs618017	11	100828663	T	C	-2.2019	0.0276724	0.000802267	236072	0
rs4753982	rs34025953	11	100602449	G	A	-4.7362	2.17763e-06	0.000802054	9858	0
rs4753982	rs619066	11	100814409	A	G	-2.2018	0.0276794	0.000798415	221818	0
rs4753982	rs12362972	11	100521037	G	A	4.702	2.57626e-06	0.000794901	71554	0
rs4753982	rs525129	11	100824605	A	G	-2.1942	0.028221	0.000782805	232014	0
rs4753982	rs2510624	11	100825526	T	G	-2.1851	0.0288815	0.000781009	232935	0
rs4753982	rs503455	11	100828266	G	T	-2.1885	0.0286332	0.000771219	235675	0
rs4753982	rs520539	11	100825107	C	T	-2.1865	0.028779	0.000767196	232516	0
rs4753982	rs61910502	11	100595876	T	C	1.5433	0.122758	0.000764295	3285	0
rs4753982	rs551860	11	100729086	G	A	1.6044	0.108626	0.000762718	136495	0
rs4753982	rs481991	11	100819447	A	C	-2.1815	0.0291465	0.000757279	226856	0
rs4753982	rs12421655	11	100772786	C	T	2.3981	0.0164804	0.000757049	180195	0
rs4753982	rs632725	11	100827668	G	A	-2.1791	0.0293242	0.000752354	235077	0
rs4753982	rs616164	11	100822514	T	C	-2.1788	0.0293465	0.000752029	229923	0
rs4753982	rs541056	11	100828019	C	T	-2.1726	0.0298104	0.000739911	235428	0
rs4753982	rs538158	11	100828383	A	G	-2.1629	0.0305489	0.00072152	235792	0
rs4753982	rs693760	11	100812751	C	T	-1.9791	0.0478047	0.000718087	220160	0
rs4753982	rs11224384	11	100554065	T	G	1.9024	0.0571189	0.000715818	38526	0
rs4753982	rs509013	11	100822664	C	T	-2.1581	0.0309201	0.000712699	230073	0
rs4753982	rs514101	11	100824286	G	A	-2.1538	0.0312559	0.000704773	231695	0
rs4753982	rs56821743	11	100465041	C	T	2.4009	0.0163548	0.000686809	127550	0
rs4753982	rs512405	11	100818442	G	A	-2.1447	0.0319768	0.000681125	225851	0
rs4753982	rs11224535	11	100817997	G	A	-2.1398	0.0323709	0.000679823	225406	0
rs4753982	rs3017866	11	100821173	C	T	-2.1374	0.0325655	0.000675624	228582	0
rs4753982	rs525940	11	100824547	G	A	-2.1346	0.0327937	0.000670173	231956	0
rs4753982	rs524416	11	100817655	T	C	-2.1333	0.0329001	0.000668264	225064	0
rs4753982	rs11605920	11	100694310	C	T	1.7445	0.0810719	0.000667715	101719	0
rs4753982	rs10791438	11	100817949	T	C	-2.1292	0.0332377	0.000661719	225358	0
rs4753982	rs12792417	11	100713857	G	T	2.2905	0.0219923	0.000647913	121266	0
rs4753982	rs112396421	11	100752857	G	A	2.4233	0.0153802	0.000642154	160266	0
rs4753982	rs540000	11	100817712	C	T	-2.1158	0.0343618	0.000639635	225121	0
rs4753982	rs7934743	11	100517674	T	C	4.3892	1.13768e-05	0.000639232	74917	0
rs4753982	rs620790	11	100819959	C	T	-2.0927	0.0363759	0.00063416	227368	0
rs4753982	rs7941473	11	100522957	G	A	4.6094	4.03833e-06	0.000628856	69634	0
rs4753982	rs10791437	11	100817845	T	C	-2.1017	0.0355796	0.000616899	225254	0
rs4753982	rs61892353	11	100630614	G	A	3.5733	0.000352511	0.000605559	38023	0
rs4753982	rs75282627	11	100444413	T	C	-2.6025	0.00925468	0.000585411	148178	0
rs4753982	rs10895031	11	100817860	C	A	-2.0676	0.0386777	0.000566206	225269	0
rs4753982	rs80117419	11	100538042	A	G	3.0734	0.00211635	0.000563931	54549	0
rs4753982	rs11224442	11	100642717	T	G	1.2694	0.204298	0.000538528	50126	0
rs4753982	rs585183	11	100786247	C	T	-3.1231	0.00178957	0.000533779	193656	0
rs4753982	rs11605292	11	100753241	C	T	2.3341	0.0195905	0.000520219	160650	0
rs4753982	rs11224387	11	100555536	C	T	3.6745	0.000238316	0.000505556	37055	0
rs4753982	rs649369	11	100812224	G	A	-2.0202	0.0433626	0.00050325	219633	0
rs4753982	rs6590820	11	100644491	G	A	2.2277	0.0259005	0.000499863	51900	0
rs4753982	rs61890820	11	100748251	G	A	0.70144	0.483028	0.00049833	155660	0
rs4753982	rs12785970	11	100697890	T	C	1.8445	0.0651103	0.000494035	105299	0
rs4753982	rs4753979	11	100534370	T	C	-5.6034	2.10187e-08	0.000493686	58221	0
rs4753982	rs641948	11	100784127	A	G	-1.7279	0.0840062	0.000491292	191536	0
rs4753982	rs535518	11	100812298	A	C	-1.9649	0.0494258	0.000490083	219707	0
rs4753982	rs1938906	11	100521798	C	T	4.5034	6.68748e-06	0.000485453	70793	0
rs4753982	rs560235	11	100812058	A	G	-1.9953	0.0460102	0.000473575	219467	0
rs4753982	rs572838	11	100809207	T	C	-1.9899	0.046602	0.000467499	216616	0
rs4753982	rs649394	11	100812206	C	T	-1.9827	0.0474009	0.000459975	219615	0
rs4753982	rs7130376	11	100539779	A	G	2.9435	0.00324524	0.000458356	52812	0
rs4753982	rs546052	11	100809838	T	C	-1.9795	0.0477597	0.000454762	217247	0
rs4753982	rs520403	11	100810343	T	C	-1.9813	0.0475576	0.000453736	217752	0
rs4753982	rs547105	11	100809690	C	T	-1.9778	0.0479513	0.000453147	217099	0
rs4753982	rs188336383	11	100685043	A	G	-1.8775	0.0604496	0.000451522	92452	0
rs4753982	rs513057	11	100811150	C	T	-1.9734	0.04845	0.0004491	218559	0
rs4753982	rs529194	11	100802151	C	T	-1.9659	0.0493102	0.000443205	209560	0
rs4753982	rs12361534	11	100520946	A	C	4.4244	9.67107e-06	0.000430241	71645	0
rs4753982	rs581773	11	100701909	A	G	0.59222	0.553703	0.000425568	109318	0
rs4753982	rs78323039	11	100720338	G	A	1.1317	0.257761	0.000416829	127747	0
rs4753982	rs652017	11	100796416	C	A	-1.9404	0.0523311	0.000416319	203825	0
rs4753982	rs10488786	11	100740194	A	G	1.135	0.256375	0.000415533	147603	0
rs4753982	rs677307	11	100762247	C	T	-1.9495	0.0512357	0.000406222	169656	0
rs4753982	rs61890821	11	100748478	T	C	0.84425	0.39853	0.000374014	155887	0
rs4753982	rs59410492	11	100744253	A	G	0.75552	0.449937	0.000370143	151662	0
rs4753982	rs58232316	11	100663623	G	A	0.79771	0.425039	0.000369025	71032	0
rs4753982	rs10895021	11	100720889	A	G	2.0553	0.03985	0.000368481	128298	0
rs4753982	rs7938783	11	100774553	C	T	-2.9875	0.00281269	0.000368295	181962	0
rs4753982	rs613667	11	100771062	C	T	-3.0321	0.00242859	0.00036719	178471	0
rs4753982	rs11224276	11	100431353	C	T	1.1403	0.254161	0.000366135	161238	0
rs4753982	rs118011222	11	100787010	T	G	-0.94484	0.344741	0.000364542	194419	0
rs4753982	rs61999341	11	100665888	A	G	-0.62777	0.530155	0.000357833	73297	0
rs4753982	rs61890819	11	100747955	G	A	0.84235	0.399592	0.000352984	155364	0
rs4753982	rs641341	11	100771634	G	A	-3.013	0.00258679	0.000351454	179043	0
rs4753982	rs150897589	11	100619337	A	G	-1.6832	0.0923364	0.00035102	26746	0
rs4753982	rs2186786	11	100812955	G	A	3.2119	0.0013186	0.00034745	220364	0
rs4753982	rs74347244	11	100650627	T	C	-0.18715	0.851543	0.000346839	58036	0
rs4753982	rs11224340	11	100508599	A	G	1.868	0.0617621	0.00034503	83992	0
rs4753982	rs471180	11	100809894	C	A	-1.8599	0.0628997	0.000343178	217303	0
rs4753982	rs501797	11	100810929	G	A	-1.8152	0.0694932	0.000336936	218338	0
rs4753982	rs6590804	11	100543933	A	C	-5.244	1.57132e-07	0.000334959	48658	0
rs4753982	rs590834	11	100740940	A	G	0.30693	0.758897	0.000333678	148349	0
rs4753982	rs3858411	11	100656895	A	G	1.0059	0.314464	0.000327703	64304	0
rs4753982	rs11224319	11	100490661	C	T	1.8634	0.062406	0.000318225	101930	0
rs4753982	rs79747001	11	100782671	G	T	-0.87761	0.380155	0.000309992	190080	0
rs4753982	rs148274695	11	100648261	G	A	-4.6724	2.977e-06	0.000307902	55670	0
rs4753982	rs7951626	11	100574827	A	G	2.3962	0.016566	0.000303567	17764	0
rs4753982	rs2155445	11	100813052	G	A	3.2072	0.00134034	0.000302913	220461	0
rs4753982	rs35803755	11	100711831	T	C	0.63725	0.523962	0.000301825	119240	0
rs4753982	rs11224291	11	100444990	C	A	1.2018	0.229441	0.000298272	147601	0
rs4753982	rs79336312	11	100641401	T	C	1.0166	0.309344	0.000297331	48810	0
rs4753982	rs11224303	11	100456729	A	G	2.344	0.0190782	0.000290259	135862	0
rs4753982	rs4388854	11	100523091	A	G	-0.4895	0.624488	0.000287569	69500	0
rs4753982	rs74935905	11	100572262	A	G	0.91858	0.358315	0.000285285	20329	0
rs4753982	rs7951366	11	100574625	A	G	2.3716	0.0177113	0.000281312	17966	0
rs4753982	rs112802324	11	100713960	G	A	2.94	0.00328212	0.000280199	121369	0
rs4753982	rs57068041	11	100521922	A	C	-0.47122	0.637484	0.000278209	70669	0
rs4753982	rs11224295	11	100449303	A	G	2.3505	0.0187482	0.000276402	143288	0
rs4753982	rs7112228	11	100642577	T	C	5.2767	1.31531e-07	0.000274539	49986	0
rs4753982	rs3858413	11	100701908	T	C	-0.19287	0.847061	0.000273259	109317	0
rs4753982	rs139790431	11	100650694	C	T	0.8987	0.368812	0.000271386	58103	0
rs4753982	rs75746929	11	100792335	A	G	1.6619	0.0965328	0.000271353	199744	0
rs4753982	rs11224351	11	100514030	C	T	1.6891	0.0912003	0.000268024	78561	0
rs4753982	rs7932012	11	100644790	C	T	2.6598	0.00781871	0.000260924	52199	0
rs4753982	rs11224342	11	100510826	C	A	3.1391	0.00169468	0.000257065	81765	0
rs4753982	rs61890817	11	100745445	A	G	0.75844	0.448188	0.000251311	152854	0
rs4753982	rs76818985	11	100781350	A	G	2.1127	0.0346265	0.00024918	188759	0
rs4753982	rs608920	11	100764158	C	T	-2.8517	0.00434861	0.000249045	171567	0
rs4753982	rs4264128	11	100522843	T	C	-0.41496	0.678171	0.000245864	69748	0
rs4753982	rs473765	11	100829176	G	T	-3.5798	0.000343857	0.000241199	236585	0
rs4753982	rs117375712	11	100656535	C	T	1.2232	0.221254	0.000238343	63944	0
rs4753982	rs17095808	11	100798089	T	C	3.0723	0.00212416	0.000237914	205498	0
rs4753982	rs11224382	11	100551900	G	A	2.9372	0.0033119	0.000230564	40691	0
rs4753982	rs76705281	11	100450388	G	A	-3.8652	0.000110998	0.000228244	142203	0
rs4753982	rs607889	11	100778128	C	T	-1.6809	0.0927823	0.000225037	185537	0
rs4753982	rs7934207	11	100517954	T	G	4.0674	4.75406e-05	0.000224848	74637	0
rs4753982	rs12274135	11	100734010	A	G	1.8394	0.0658564	0.000222527	141419	0
rs4753982	rs2155444	11	100813088	A	C	3.0921	0.00198746	0.000219267	220497	0
rs4753982	rs76795573	11	100425012	A	C	-1.373	0.169752	0.000216754	167579	0
rs4753982	rs150544330	11	100664681	T	G	1.7082	0.0875992	0.000216069	72090	0
rs4753982	rs662530	11	100763249	C	T	-2.7832	0.00538256	0.000215544	170658	0
rs4753982	rs531078	11	100759298	A	G	-2.8379	0.00454114	0.000213949	166707	0
rs4753982	rs117947203	11	100732096	G	A	-1.2611	0.207273	0.000213204	139505	0
rs4753982	rs649512	11	100758847	A	C	-2.827	0.00469863	0.000213075	166256	0
rs4753982	rs61890786	11	100682321	A	C	0.81416	0.415553	0.00021274	89730	0
rs4753982	rs61890770	11	100658753	A	G	0.76345	0.445195	0.000210441	66162	0
rs4753982	rs11224348	11	100513116	T	C	1.579	0.114336	0.000210422	79475	0
rs4753982	rs75760535	11	100519573	A	G	1.5638	0.117865	0.000208114	73018	0
rs4753982	rs512176	11	100764602	A	C	-2.7628	0.00573079	0.000206717	172011	0
rs4753982	rs79065387	11	100675918	T	C	0.79945	0.42403	0.000206675	83327	0
rs4753982	rs61890784	11	100674388	T	G	0.79946	0.424024	0.000206528	81797	0
rs4753982	rs185901803	11	100719102	G	T	0.33957	0.73418	0.00020613	126511	0
rs4753982	rs10894990	11	100483659	G	A	1.7766	0.0756341	0.000203872	108932	0
rs4753982	rs77731827	11	100816894	C	T	-0.68093	0.495916	0.000203836	224303	0
rs4753982	rs61908733	11	100530574	T	G	3.0615	0.00220231	0.000203383	62017	0
rs4753982	rs618781	11	100454936	G	A	5.0393	4.67238e-07	0.000202785	137655	0
rs4753982	rs67093151	11	100755321	A	C	-0.030481	0.975683	0.000199435	162730	0
rs4753982	rs11224313	11	100472288	A	G	1.7276	0.08406	0.000199115	120303	0
rs4753982	rs545183	11	100763268	A	G	-2.7429	0.00608992	0.000198495	170677	0
rs4753982	rs12276239	11	100634264	A	G	2.4538	0.0141356	0.000197922	41673	0
rs4753982	rs79058726	11	100703879	G	A	0.95975	0.337181	0.000197704	111288	0
rs4753982	rs11224294	11	100449162	C	T	2.2862	0.0222426	0.000197012	143429	0
rs4753982	rs11822331	11	100618968	G	A	-0.62567	0.531531	0.000196542	26377	0
rs4753982	rs11224356	11	100520617	A	G	-5.5336	3.13724e-08	0.000195116	71974	0
rs4753982	rs1393354	11	100431094	A	G	-6.2263	4.77579e-10	0.000194872	161497	0
rs4753982	rs117771421	11	100446614	A	G	0.21277	0.831506	0.000192947	145977	0
rs4753982	rs11224358	11	100520835	G	A	-5.5279	3.24087e-08	0.000191317	71756	0
rs4753982	rs116547904	11	100573592	A	G	-1.5371	0.124269	0.000187541	18999	0
rs4753982	rs76889534	11	100829562	A	G	1.9024	0.0571189	0.000182405	236971	0
rs4753982	rs112078489	11	100366351	T	C	-3.1385	0.00169815	0.000181324	226240	0
rs4753982	rs148096302	11	100592470	A	G	0.55248	0.58062	0.000179729	121	0
rs4753982	rs1783686	11	100476617	G	A	0.50707	0.612106	0.000176359	115974	0
rs4753982	rs80050657	11	100574681	G	A	-1.5004	0.133511	0.00017508	17910	0
rs4753982	rs6590808	11	100559993	T	C	3.7504	0.000176553	0.000174781	32598	0
rs4753982	rs11224347	11	100512794	A	G	1.4828	0.138128	0.000173779	79797	0
rs4753982	rs650297	11	100449142	G	T	5.0111	5.41198e-07	0.00017101	143449	0
rs4753982	rs17095820	11	100803590	A	G	3.0645	0.00218034	0.000168153	210999	0
rs4753982	rs72996129	11	100463370	C	T	3.296	0.00098072	0.000165759	129221	0
rs4753982	rs962258	11	100432170	T	C	-5.968	2.40179e-09	0.000161414	160421	0
rs4753982	rs10894987	11	100463269	T	C	1.6757	0.093797	0.00016118	129322	0
rs4753982	rs79174253	11	100519054	C	A	1.3068	0.191281	0.000160568	73537	0
rs4753982	rs11224304	11	100457065	T	C	2.3427	0.0191448	0.000157673	135526	0
rs4753982	rs149009293	11	100604803	C	T	2.6399	0.00829305	0.000157025	12212	0
rs4753982	rs76720568	11	100833051	G	A	-2.4975	0.0125072	0.000156434	240460	0
rs4753982	rs17095481	11	100646982	G	A	-1.5453	0.122274	0.000156239	54391	0
rs4753982	rs36000719	11	100352196	A	G	0.68598	0.492726	0.000152085	240395	0
rs4753982	rs6590795	11	100429144	T	C	-6.0807	1.19659e-09	0.000150203	163447	0
rs4753982	rs17095436	11	100640794	T	C	-1.0904	0.275537	0.00014806	48203	0
rs4753982	rs17095407	11	100632773	G	A	-1.0351	0.300622	0.000146332	40182	0
rs4753982	rs11224484	11	100721201	G	T	1.8963	0.0579204	0.000145879	128610	0
rs4753982	rs11224336	11	100503532	A	G	1.8094	0.0703889	0.000145574	89059	0
rs4753982	rs7114062	11	100804914	G	A	3.2463	0.00116916	0.000144844	212323	0
rs4753982	rs11224493	11	100736866	G	A	0.72197	0.470313	0.000144685	144275	0
rs4753982	rs614761	11	100759057	G	A	-1.534	0.12503	0.000143963	166466	0
rs4753982	rs11224293	11	100449118	A	G	1.767	0.0772282	0.000142073	143473	0
rs4753982	rs545547	11	100663930	G	A	1.1918	0.23334	0.000141321	71339	0
rs4753982	rs614393	11	100759108	G	A	-1.5239	0.127534	0.000141214	166517	0
rs4753982	rs11224526	11	100805935	G	A	3.2213	0.0012761	0.000138451	213344	0
rs4753982	rs66518530	11	100436878	T	G	2.6925	0.00709185	0.000137861	155713	0
rs4753982	rs653344	11	100802712	C	T	-1.2853	0.198687	0.000136756	210121	0
rs4753982	rs11224519	11	100800796	A	G	2.1339	0.032851	0.000134504	208205	0
rs4753982	rs11224297	11	100451672	T	C	2.2799	0.0226136	0.000132991	140919	0
rs4753982	rs11224492	11	100734976	T	C	0.73263	0.463784	0.000132356	142385	0
rs4753982	rs13377291	11	100639190	A	G	-1.0193	0.308061	0.00013147	46599	0
rs4753982	rs75986749	11	100513433	C	T	1.3324	0.182729	0.000130456	79158	0
rs4753982	rs139784838	11	100730134	G	A	3.8809	0.000104071	0.000130431	137543	0
rs4753982	rs11224302	11	100456604	T	C	2.4176	0.0156232	0.000128928	135987	0
rs4753982	rs76618698	11	100781299	G	A	1.961	0.049879	0.000127798	188708	0
rs4753982	rs7952198	11	100568055	A	G	3.954	7.68554e-05	0.000124916	24536	0
rs4753982	rs635541	11	100450082	A	C	4.8214	1.42554e-06	0.000123486	142509	0
rs4753982	rs140948728	11	100754910	A	G	3.7806	0.000156451	0.000122035	162319	0
rs4753982	rs12794132	11	100383495	T	C	0.73131	0.46459	0.000120056	209096	0
rs4753982	rs1502281	11	100503384	C	T	-4.3329	1.47158e-05	0.000119763	89207	0
rs4753982	rs17095235	11	100495553	T	C	2.2998	0.0214596	0.00011885	97038	0
rs4753982	rs57657599	11	100694860	A	G	1.2707	0.203835	0.000117541	102269	0
rs4753982	rs7129820	11	100734798	T	C	-0.36057	0.718421	0.000116746	142207	0
rs4753982	rs11224463	11	100682797	T	G	1.1136	0.265451	0.000116316	90206	0
rs4753982	rs78737960	11	100625769	G	T	-0.9359	0.349325	0.000115981	33178	0
rs4753982	rs79873051	11	100759886	C	T	2.2684	0.0233048	0.000115533	167295	0
rs4753982	rs11224354	11	100519749	A	G	1.2542	0.209769	0.000114631	72842	0
rs4753982	rs1216691	11	100496377	A	G	-1.675	0.0939342	0.000113635	96214	0
rs4753982	rs1393353	11	100431162	G	A	-5.718	1.07785e-08	0.000109853	161429	0
rs4753982	rs7943581	11	100578089	T	C	2.2767	0.0228041	0.000108067	14502	0
rs4753982	rs75916535	11	100653295	A	G	-0.96955	0.332271	0.000106451	60704	0
rs4753982	rs11224495	11	100738516	T	C	0.67564	0.499269	0.00010635	145925	0
rs4753982	rs61890822	11	100748717	T	C	1.0235	0.306071	0.000106306	156126	0
rs4753982	rs7943777	11	100785992	T	G	-1.0975	0.272423	0.000104525	193401	0
rs4753982	rs1216519	11	100399957	G	A	0.51922	0.603607	0.00010439	192634	0
rs4753982	rs662501	11	100729841	A	G	-0.14409	0.885429	0.000103746	137250	0
rs4753982	rs17651790	11	100675571	T	C	0.81414	0.415565	0.000101564	82980	0
rs4753982	rs77751843	11	100808357	A	G	1.3511	0.176663	0.000101226	215766	0
rs4753982	rs76151625	11	100573963	T	G	0.92513	0.354898	0.000100829	18628	0
rs4753982	rs751624	11	100407830	T	G	0.67263	0.501183	0.000100797	184761	0
rs4753982	rs61890823	11	100751141	G	A	0.97249	0.330807	0.000100739	158550	0
rs4753982	rs10160533	11	100550917	C	T	3.0047	0.00265843	9.98936e-05	41674	0
rs4753982	rs74991022	11	100833500	A	G	2.252	0.0243223	9.98467e-05	240909	0
rs4753982	rs145315152	11	100565588	T	C	-1.184	0.236413	9.7471e-05	27003	0
rs4753982	rs11224282	11	100435676	A	G	2.4931	0.0126633	9.64746e-05	156915	0
rs4753982	rs17095715	11	100734726	A	G	0.95211	0.341041	9.53125e-05	142135	0
rs4753982	rs1502277	11	100428805	T	C	-5.3776	7.54853e-08	9.50535e-05	163786	0
rs4753982	rs12280410	11	100423278	A	G	-3.2201	0.00128146	9.46253e-05	169313	0
rs4753982	rs17095168	11	100428969	T	G	1.4124	0.157832	9.4189e-05	163622	0
rs4753982	rs11224379	11	100551415	A	G	2.7675	0.0056488	9.31555e-05	41176	0
rs4753982	rs661237	11	100730087	A	G	-0.15535	0.876545	9.29157e-05	137496	0
rs4753982	rs78246732	11	100756657	T	C	2.1389	0.0324438	9.28739e-05	164066	0
rs4753982	rs75057863	11	100648437	G	A	-0.74057	0.458954	9.24928e-05	55846	0
rs4753982	rs1502278	11	100495540	C	T	1.6616	0.096593	9.23995e-05	97051	0
rs4753982	rs11224324	11	100494259	T	C	1.7505	0.0800321	9.1524e-05	98332	0
rs4753982	rs10160326	11	100551102	T	C	2.7972	0.00515476	9.05783e-05	41489	0
rs4753982	rs599191	11	100726793	A	G	-1.4234	0.15462	9.05331e-05	134202	0
rs4753982	rs11224335	11	100503354	T	C	1.894	0.058225	9.00212e-05	89237	0
rs4753982	rs192128775	11	100769807	G	T	-2.1587	0.0308734	8.97975e-05	177216	0
rs4753982	rs113233101	11	100552704	A	G	3.2633	0.00110123	8.97114e-05	39887	0
rs4753982	rs76402612	11	100677080	T	C	0.89109	0.372881	8.97082e-05	84489	0
rs4753982	rs79571719	11	100599384	A	G	-0.77348	0.439238	8.76895e-05	6793	0
rs4753982	rs1943499	11	100763242	T	G	2.1045	0.0353349	8.62747e-05	170651	0
rs4753982	rs61324436	11	100465416	C	T	2.367	0.0179329	8.5272e-05	127175	0
rs4753982	rs148306899	11	100551578	A	G	-4.726	2.28986e-06	8.50185e-05	41013	0
rs4753982	rs75333777	11	100756013	G	A	2.0545	0.0399273	8.46638e-05	163422	0
rs4753982	rs1032779	11	100513913	C	A	-5.3568	8.47088e-08	8.45677e-05	78678	0
rs4753982	rs12419150	11	100800925	T	C	2.1234	0.0337203	8.42947e-05	208334	0
rs4753982	rs11604594	11	100807770	T	C	-0.39265	0.694578	8.33815e-05	215179	0
rs4753982	rs186414657	11	100482370	A	G	1.3542	0.175673	8.29549e-05	110221	0
rs4753982	rs77238288	11	100760265	G	A	2.0651	0.0389135	8.28269e-05	167674	0
rs4753982	rs117929118	11	100514823	G	A	2.2865	0.022225	8.19144e-05	77768	0
rs4753982	rs78222192	11	100463198	A	G	3.1345	0.00172147	8.15006e-05	129393	0
rs4753982	rs77797324	11	100653515	G	T	-0.80105	0.423103	8.14513e-05	60924	0
rs4753982	rs61908669	11	100483034	C	T	0.2935	0.76914	8.13587e-05	109557	0
rs4753982	rs17726649	11	100833662	G	T	2.235	0.0254173	8.11375e-05	241071	0
rs4753982	rs78422851	11	100777019	C	T	2.0495	0.0404132	8.08201e-05	184428	0
rs4753982	rs515584	11	100686466	C	T	1.1009	0.27094	8.06349e-05	93875	0
rs4753982	rs962259	11	100431932	A	C	-6.0347	1.59258e-09	8.04344e-05	160659	0
rs4753982	rs11224451	11	100663546	T	C	0.9365	0.349016	8.03211e-05	70955	0
rs4753982	rs10894984	11	100439063	T	C	1.8944	0.0581719	8.01991e-05	153528	0
rs4753982	rs77146540	11	100795501	G	A	-2.4867	0.0128934	7.99262e-05	202910	0
rs4753982	rs73001969	11	100546889	C	T	2.3165	0.020531	7.97961e-05	45702	0
rs4753982	rs17095647	11	100711549	G	A	1.6524	0.098453	7.97458e-05	118958	0
rs4753982	rs76197546	11	100395879	G	A	-1.6588	0.0971561	7.96963e-05	196712	0
rs4753982	rs79578107	11	100541652	C	T	3.2854	0.00101838	7.93515e-05	50939	0
rs4753982	rs12418330	11	100813758	G	T	2.1034	0.0354308	7.93364e-05	221167	0
rs4753982	rs717662	11	100493995	T	C	2.4734	0.0133834	7.84984e-05	98596	0
rs4753982	rs12417065	11	100772458	T	G	2.0388	0.04147	7.80613e-05	179867	0
rs4753982	rs149059002	11	100454985	C	A	2.0448	0.0408746	7.77778e-05	137606	0
rs4753982	rs2186651	11	100401032	A	G	0.44856	0.653749	7.74315e-05	191559	0
rs4753982	rs73003876	11	100594272	A	G	-4.6612	3.14371e-06	7.73412e-05	1681	0
rs4753982	rs1216481	11	100413065	T	C	0.60526	0.545006	7.67618e-05	179526	0
rs4753982	rs74574092	11	100513751	C	T	2.9466	0.00321289	7.64223e-05	78840	0
rs4753982	rs11224415	11	100599560	T	C	3.2569	0.00112636	7.61033e-05	6969	0
rs4753982	rs7947643	11	100564343	G	A	3.7989	0.00014534	7.59267e-05	28248	0
rs4753982	rs80323898	11	100758159	C	T	2.0052	0.0449417	7.57918e-05	165568	0
rs4753982	rs75760492	11	100785134	T	C	2.002	0.0452847	7.56459e-05	192543	0
rs4753982	rs11224464	11	100683016	T	C	-0.81606	0.414466	7.52053e-05	90425	0
rs4753982	rs11224456	11	100667540	A	G	1.1218	0.261947	7.51993e-05	74949	0
rs4753982	rs683072	11	100742106	G	A	0.1266	0.899257	7.51787e-05	149515	0
rs4753982	rs6590793	11	100424060	A	G	-2.2612	0.0237469	7.51187e-05	168531	0
rs4753982	rs115034314	11	100617815	C	T	-0.67546	0.499384	7.50943e-05	25224	0
rs4753982	rs78311072	11	100617089	T	C	2.1785	0.0293688	7.48891e-05	24498	0
rs4753982	rs1145417	11	100472177	C	T	3.7031	0.000212981	7.47871e-05	120414	0
rs4753982	rs11224494	11	100737973	T	C	0.76336	0.445249	7.4418e-05	145382	0
rs4753982	rs113764932	11	100494754	T	C	-0.28314	0.77707	7.41608e-05	97837	0
rs4753982	rs146965720	11	100438150	T	C	-0.70993	0.477748	7.3994e-05	154441	0
rs4753982	rs12416898	11	100804697	C	T	2.0507	0.0402962	7.33149e-05	212106	0
rs4753982	rs4753978	11	100508035	C	A	3.3609	0.000776889	7.24517e-05	84556	0
rs4753982	rs17659845	11	100762829	A	G	2.1723	0.029833	7.24383e-05	170238	0
rs4753982	rs12418060	11	100780436	A	G	1.9729	0.048507	7.22337e-05	187845	0
rs4753982	rs117872640	11	100572709	C	T	-4.8557	1.19962e-06	7.20267e-05	19882	0
rs4753982	rs11827062	11	100480138	A	C	1.8692	0.061595	7.1835e-05	112453	0
rs4753982	rs17726667	11	100834003	A	G	2.0916	0.0364743	7.18163e-05	241412	0
rs4753982	rs79791771	11	100785450	G	A	1.9641	0.0495185	7.1507e-05	192859	0
rs4753982	rs17095341	11	100564126	A	G	-2.5765	0.00998062	7.14359e-05	28465	0
rs4753982	rs751623	11	100407904	A	G	0.60016	0.5484	7.14137e-05	184687	0
rs4753982	rs75065719	11	100782963	C	T	1.9518	0.050962	7.02679e-05	190372	0
rs4753982	rs11518476	11	100476015	T	C	1.8034	0.0713254	7.01881e-05	116576	0
rs4753982	rs12161754	11	100706025	G	A	1.8255	0.0679256	7.01796e-05	113434	0
rs4753982	rs17646163	11	100801998	G	A	-0.94812	0.343068	7.01282e-05	209407	0
rs4753982	rs12418561	11	100819538	C	T	2.0148	0.0439256	6.97361e-05	226947	0
rs4753982	rs114960683	11	100428125	A	C	-1.3064	0.191417	6.93316e-05	164466	0
rs4753982	rs74636220	11	100830756	G	T	2.01	0.0444312	6.92839e-05	238165	0
rs4753982	rs79148690	11	100813913	C	T	2.0101	0.0444206	6.92749e-05	221322	0
rs4753982	rs78022050	11	100779854	C	T	1.9424	0.0520887	6.91281e-05	187263	0
rs4753982	rs947867	11	100497550	G	A	2.4998	0.0124263	6.9045e-05	95041	0
rs4753982	rs77025727	11	100822225	C	A	2.0061	0.0448456	6.88555e-05	229634	0
rs4753982	rs79246540	11	100776272	G	A	1.9393	0.0524648	6.86705e-05	183681	0
rs4753982	rs76989003	11	100778662	G	A	1.9337	0.05315	6.84658e-05	186071	0
rs4753982	rs2186784	11	100803010	G	A	1.9002	0.0574069	6.81889e-05	210419	0
rs4753982	rs76556639	11	100823082	G	A	1.998	0.0457167	6.80525e-05	230491	0
rs4753982	rs77067032	11	100813969	G	A	1.9949	0.0460538	6.78769e-05	221378	0
rs4753982	rs77659855	11	100812456	G	A	1.9951	0.046032	6.78283e-05	219865	0
rs4753982	rs111335707	11	100476611	C	T	2.6639	0.00772405	6.76514e-05	115980	0
rs4753982	rs11607632	11	100783026	T	C	-0.8389	0.401525	6.76425e-05	190435	0
rs4753982	rs78898146	11	100818423	G	A	1.9909	0.0464919	6.74365e-05	225832	0
rs4753982	rs76433466	11	100814933	C	T	1.9896	0.046635	6.73176e-05	222342	0
rs4753982	rs60612076	11	100813343	G	A	1.9858	0.0470555	6.69592e-05	220752	0
rs4753982	rs79340441	11	100814184	C	T	1.9847	0.0471779	6.68582e-05	221593	0
rs4753982	rs7948907	11	100797479	A	G	2.1273	0.0333952	6.63352e-05	204888	0
rs4753982	rs80276828	11	100613566	C	T	-0.58237	0.560317	6.62543e-05	20975	0
rs4753982	rs10895027	11	100754906	G	A	-2.337	0.0194392	6.61651e-05	162315	0
rs4753982	rs11224338	11	100506992	A	C	2.5144	0.0119235	6.58392e-05	85599	0
rs4753982	rs180835653	11	100753402	T	G	2.1214	0.0338882	6.57535e-05	160811	0
rs4753982	rs10160586	11	100552638	C	A	2.9222	0.00347568	6.51492e-05	39953	0
rs4753982	rs74860339	11	100599914	C	A	3.3432	0.000828182	6.50866e-05	7323	0
rs4753982	rs12420466	11	100829892	C	T	1.9645	0.0494721	6.5019e-05	237301	0
rs4753982	rs11823285	11	100395468	C	T	1.5492	0.121334	6.48742e-05	197123	0
rs4753982	rs656698	11	100705739	T	C	1.0573	0.290375	6.40335e-05	113148	0
rs4753982	rs78714848	11	100836917	T	C	1.9446	0.0518231	6.31881e-05	244326	0
rs4753982	rs78422810	11	100814091	A	G	1.9385	0.0525623	6.27736e-05	221500	0
rs4753982	rs78385223	11	100819887	A	G	1.9325	0.0532978	6.22709e-05	227296	0
rs4753982	rs12418450	11	100811491	A	G	1.9196	0.0549084	6.17661e-05	218900	0
rs4753982	rs1216502	11	100414877	C	A	-0.94289	0.345737	6.17629e-05	177714	0
rs4753982	rs77919453	11	100802454	A	G	1.9266	0.0540295	6.17157e-05	209863	0
rs4753982	rs75461538	11	100819408	C	T	1.9253	0.0541918	6.16757e-05	226817	0
rs4753982	rs77549508	11	100814001	T	C	1.9213	0.0546939	6.13496e-05	221410	0
rs4753982	rs74391261	11	100814931	C	T	1.9203	0.05482	6.12675e-05	222340	0
rs4753982	rs76201822	11	100814969	A	G	1.9189	0.054997	6.11539e-05	222378	0
rs4753982	rs12420698	11	100822441	A	G	1.9174	0.0551871	6.10073e-05	229850	0
rs4753982	rs77332548	11	100826988	G	A	1.9151	0.0554798	6.08343e-05	234397	0
rs4753982	rs4754689	11	100434579	A	G	-5.8216	5.82869e-09	6.08153e-05	158012	0
rs4753982	rs11224389	11	100559499	A	G	3.7381	0.000185416	6.07598e-05	33092	0
rs4753982	rs114674228	11	100546174	G	A	0.4864	0.626684	6.06722e-05	46417	0
rs4753982	rs80003156	11	100815136	A	G	1.9106	0.056056	6.04873e-05	222545	0
rs4753982	rs77527943	11	100387137	G	T	1.4958	0.134706	6.04432e-05	205454	0
rs4753982	rs117937987	11	100508246	C	A	0.81917	0.412689	6.04092e-05	84345	0
rs4753982	rs80023809	11	100451027	T	C	-0.16823	0.866402	6.03254e-05	141564	0
rs4753982	rs3843607	11	100790964	C	T	1.906	0.0566502	6.00228e-05	198373	0
rs4753982	rs75783306	11	100783491	A	G	1.8317	0.0669961	5.97114e-05	190900	0
rs4753982	rs661210	11	100459847	G	A	4.9468	7.54434e-07	5.96693e-05	132744	0
rs4753982	rs12419214	11	100795352	T	C	1.8999	0.0574462	5.95651e-05	202761	0
rs4753982	rs80098496	11	100809766	A	G	1.8964	0.0579072	5.93173e-05	217175	0
rs4753982	rs78446507	11	100828064	T	C	1.897	0.0578279	5.93087e-05	235473	0
rs4753982	rs116913287	11	100547486	T	C	0.50034	0.616836	5.93059e-05	45105	0
rs4753982	rs10791432	11	100802521	T	C	1.7003	0.0890745	5.91338e-05	209930	0
rs4753982	rs1939308	11	100421428	G	T	-4.708	2.50159e-06	5.89243e-05	171163	0
rs4753982	rs76368570	11	100791010	C	T	1.89	0.058758	5.88305e-05	198419	0
rs4753982	rs77718345	11	100789510	C	T	1.8882	0.0589991	5.86728e-05	196919	0
rs4753982	rs12417981	11	100792175	A	C	1.8889	0.0589052	5.86711e-05	199584	0
rs4753982	rs75386899	11	100571809	T	C	1.7115	0.0869889	5.86141e-05	20782	0
rs4753982	rs79940313	11	100431065	T	C	1.827	0.0676998	5.84708e-05	161526	0
rs4753982	rs1216683	11	100465985	T	C	4.1797	2.91894e-05	5.84639e-05	126606	0
rs4753982	rs77671233	11	100831896	A	G	0.99932	0.31764	5.82778e-05	239305	0
rs4753982	rs12282414	11	100550469	C	T	0.49508	0.620544	5.82591e-05	42122	0
rs4753982	rs74627093	11	100798915	C	T	1.8807	0.0600127	5.81278e-05	206324	0
rs4753982	rs1216576	11	100437352	A	G	4.869	1.12164e-06	5.78195e-05	155239	0
rs4753982	rs148173235	11	100636000	A	G	-0.79105	0.428915	5.76764e-05	43409	0
rs4753982	rs77491555	11	100787605	A	C	1.8749	0.0608065	5.75333e-05	195014	0
rs4753982	rs12290170	11	100555218	G	A	0.48575	0.627144	5.75017e-05	37373	0
rs4753982	rs10895007	11	100550446	C	T	2.7242	0.00644575	5.74542e-05	42145	0
rs4753982	rs187867761	11	100676869	T	C	-0.79889	0.424354	5.68614e-05	84278	0
rs4753982	rs113081691	11	100564512	G	A	-0.57498	0.565305	5.67113e-05	28079	0
rs4753982	rs34511575	11	100478156	G	A	1.688	0.0914112	5.62897e-05	114435	0
rs4753982	rs12285336	11	100760379	A	G	2.4403	0.0146751	5.61842e-05	167788	0
rs4753982	rs1234614	11	100443186	C	T	4.829	1.3722e-06	5.59236e-05	149405	0
rs4753982	rs74750379	11	100796663	T	C	1.8518	0.0640545	5.58613e-05	204072	0
rs4753982	rs11224334	11	100503032	G	A	1.8454	0.0649794	5.56503e-05	89559	0
rs4753982	rs60423120	11	100831923	T	C	1.8449	0.0650521	5.55125e-05	239332	0
rs4753982	rs75689033	11	100788495	T	G	1.8414	0.065563	5.53535e-05	195904	0
rs4753982	rs916483	11	100511618	A	C	-4.7184	2.37707e-06	5.51992e-05	80973	0
rs4753982	rs77894524	11	100796449	A	G	1.8361	0.0663429	5.4932e-05	203858	0
rs4753982	rs11824259	11	100683216	T	G	-0.54249	0.587481	5.48009e-05	90625	0
rs4753982	rs10791421	11	100469957	G	T	2.3214	0.0202653	5.44733e-05	122634	0
rs4753982	rs116938846	11	100796460	A	C	1.8262	0.0678201	5.42612e-05	203869	0
rs4753982	rs12421386	11	100829629	T	G	1.825	0.068001	5.42118e-05	237038	0
rs4753982	rs76251654	11	100386089	G	A	1.4104	0.158422	5.42067e-05	206502	0
rs4753982	rs150476866	11	100571200	C	A	0.41463	0.678413	5.42037e-05	21391	0
rs4753982	rs3886266	11	100789356	A	G	1.8202	0.0687286	5.3921e-05	196765	0
rs4753982	rs80095777	11	100384397	C	A	1.4056	0.159843	5.38301e-05	208194	0
rs4753982	rs34813335	11	100486765	G	A	1.6521	0.0985142	5.37786e-05	105826	0
rs4753982	rs12272835	11	100544350	T	C	0.38833	0.697772	5.36702e-05	48241	0
rs4753982	rs76122058	11	100789564	T	C	1.8147	0.06957	5.34973e-05	196973	0
rs4753982	rs12422140	11	100813744	A	C	1.8139	0.0696931	5.34896e-05	221153	0
rs4753982	rs17576340	11	100765611	A	G	-0.54112	0.588425	5.33727e-05	173020	0
rs4753982	rs75373751	11	100793924	T	C	1.8111	0.0701254	5.32743e-05	201333	0
rs4753982	rs191015254	11	100497991	G	A	1.0291	0.303433	5.3254e-05	94600	0
rs4753982	rs80079879	11	100801606	A	G	1.809	0.070451	5.31228e-05	209015	0
rs4753982	rs79737387	11	100801946	G	T	1.8032	0.0713568	5.27467e-05	209355	0
rs4753982	rs10894981	11	100429861	C	T	-5.1179	3.08956e-07	5.26152e-05	162730	0
rs4753982	rs618663	11	100732772	G	A	1.8744	0.0608753	5.25706e-05	140181	0
rs4753982	rs76803221	11	100798053	G	A	1.9367	0.052782	5.24857e-05	205462	0
rs4753982	rs12417367	11	100815306	A	C	1.7897	0.0735022	5.194e-05	222715	0
rs4753982	rs599469	11	100468502	T	C	4.1715	3.02601e-05	5.19252e-05	124089	0
rs4753982	rs1216574	11	100435807	G	A	4.3803	1.18516e-05	5.188e-05	156784	0
rs4753982	rs28492796	11	100795517	T	C	1.7866	0.0740022	5.17137e-05	202926	0
rs4753982	rs78943346	11	100795990	T	C	1.7835	0.0745049	5.15117e-05	203399	0
rs4753982	rs113450251	11	100465414	G	A	-0.51339	0.607679	5.14557e-05	127177	0
rs4753982	rs7107791	11	100553728	A	C	2.5463	0.0108872	5.14174e-05	38863	0
rs4753982	rs11512676	11	100367538	T	C	-0.54983	0.582436	5.11529e-05	225053	0
rs4753982	rs11224444	11	100654214	A	G	0.87744	0.380248	5.07976e-05	61623	0
rs4753982	rs616680	11	100690534	G	T	-0.4814	0.630232	5.07019e-05	97943	0
rs4753982	rs141931288	11	100433820	C	A	0.77577	0.437885	5.04384e-05	158771	0
rs4753982	rs17726715	11	100835255	G	T	2.0018	0.0453062	5.03127e-05	242664	0
rs4753982	rs76610087	11	100533948	G	A	0.34462	0.73038	5.01868e-05	58643	0
rs4753982	rs1216578	11	100438262	T	C	5.4665	4.59008e-08	5.01618e-05	154329	0
rs4753982	rs10894992	11	100487886	C	T	1.5935	0.111048	5.01446e-05	104705	0
rs4753982	rs1145418	11	100488433	A	C	-1.8988	0.0575908	5.00009e-05	104158	0
rs4753982	rs74240266	11	100797691	A	G	1.7578	0.0787815	4.9971e-05	205100	0
rs4753982	rs12221922	11	100740668	G	T	1.7975	0.0722563	4.96364e-05	148077	0
rs4753982	rs72990475	11	100386689	T	C	1.1457	0.251919	4.95628e-05	205902	0
rs4753982	rs10128729	11	100737741	C	T	1.4445	0.148598	4.94635e-05	145150	0
rs4753982	rs12286700	11	100764068	C	T	2.331	0.0197534	4.92987e-05	171477	0
rs4753982	rs583310	11	100467250	C	T	4.1228	3.74295e-05	4.85811e-05	125341	0
rs4753982	rs117298878	11	100386370	A	G	1.5854	0.112875	4.85485e-05	206221	0
rs4753982	rs75385795	11	100395982	A	G	1.3142	0.188779	4.82987e-05	196609	0
rs4753982	rs11601576	11	100473328	A	G	1.5204	0.12841	4.81719e-05	119263	0
rs4753982	rs76021287	11	100501613	C	A	1.5824	0.113558	4.73304e-05	90978	0
rs4753982	rs11224277	11	100431546	T	C	1.3531	0.176024	4.68186e-05	161045	0
rs4753982	rs1216467	11	100345395	A	C	0.9833	0.32546	4.67532e-05	247196	0
rs4753982	rs148955574	11	100670805	A	G	0.84269	0.399402	4.64296e-05	78214	0
rs4753982	rs1941368	11	100738061	C	T	1.392	0.163922	4.63983e-05	145470	0
rs4753982	rs117654657	11	100644944	C	T	2.2096	0.0271329	4.56509e-05	52353	0
rs4753982	rs78194778	11	100496618	C	A	1.6509	0.098759	4.50244e-05	95973	0
rs4753982	rs11224500	11	100750405	T	C	2.0607	0.0393317	4.50002e-05	157814	0
rs4753982	rs744036	11	100444523	T	C	5.0997	3.40192e-07	4.46234e-05	148068	0
rs4753982	rs74502343	11	100405993	A	G	1.2412	0.214532	4.45622e-05	186598	0
rs4753982	rs11224392	11	100567236	A	C	0.19961	0.841786	4.43228e-05	25355	0
rs4753982	rs113663260	11	100666207	G	T	-0.71064	0.477307	4.40137e-05	73616	0
rs4753982	rs72996119	11	100457812	G	A	1.7638	0.0777657	4.38789e-05	134779	0
rs4753982	rs11224435	11	100633664	G	A	2.1555	0.0311227	4.38067e-05	41073	0
rs4753982	rs675999	11	100725702	T	C	0.74138	0.458463	4.37773e-05	133111	0
rs4753982	rs10431107	11	100544292	C	T	2.5415	0.0110378	4.32231e-05	48299	0
rs4753982	rs1216747	11	100601843	A	G	1.8915	0.0585576	4.29786e-05	9252	0
rs4753982	rs17646129	11	100801358	G	A	2.2088	0.0271886	4.29142e-05	208767	0
rs4753982	rs116659446	11	100674957	A	G	-0.32736	0.743396	4.2836e-05	82366	0
rs4753982	rs12361074	11	100740455	C	T	0.92692	0.353968	4.26522e-05	147864	0
rs4753982	rs660338	11	100687062	T	G	-0.3237	0.746165	4.25884e-05	94471	0
rs4753982	rs11224388	11	100556815	A	G	0.1595	0.873275	4.24684e-05	35776	0
rs4753982	rs4631846	11	100388025	G	A	0.14805	0.882303	4.23282e-05	204566	0
rs4753982	rs143040029	11	100375851	T	C	-1.0476	0.294823	4.22153e-05	216740	0
rs4753982	rs79044971	11	100827571	T	G	1.6032	0.108891	4.21674e-05	234980	0
rs4753982	rs140654689	11	100531915	T	C	0.15861	0.873976	4.17506e-05	60676	0
rs4753982	rs12286931	11	100794764	G	A	2.1779	0.0294135	4.15301e-05	202173	0
rs4753982	rs76169825	11	100682813	C	T	-0.29695	0.766505	4.15249e-05	90222	0
rs4753982	rs113692841	11	100682484	A	G	-0.28895	0.77262	4.11981e-05	89893	0
rs4753982	rs11224409	11	100592656	C	T	3.1966	0.00139058	4.09707e-05	65	0
rs4753982	rs148183997	11	100794439	T	G	1.6678	0.0953554	4.07713e-05	201848	0
rs4753982	rs78506216	11	100423186	C	T	1.3877	0.165228	4.05924e-05	169405	0
rs4753982	rs143652086	11	100510841	G	T	2.9254	0.00344014	4.04177e-05	81750	0
rs4753982	rs10791419	11	100430870	T	C	-5.9087	3.44818e-09	4.02846e-05	161721	0
rs4753982	rs11224528	11	100808657	G	A	2.1492	0.0316185	4.02551e-05	216066	0
rs4753982	rs79785625	11	100754388	G	A	0.82741	0.408005	4.02067e-05	161797	0
rs4753982	rs658969	11	100465857	A	C	3.7528	0.00017487	4.01987e-05	126734	0
rs4753982	rs143139996	11	100419916	A	G	2.2667	0.0234086	3.97503e-05	172675	0
rs4753982	rs17713573	11	100795940	G	A	2.1317	0.0330315	3.9711e-05	203349	0
rs4753982	rs17647243	11	100821759	C	T	2.128	0.0333371	3.97042e-05	229168	0
rs4753982	rs118153258	11	100344157	A	G	0.99914	0.317727	3.96656e-05	248434	0
rs4753982	rs72992314	11	100406888	T	C	0.15174	0.879392	3.95832e-05	185703	0
rs4753982	rs12283290	11	100801613	T	C	2.1259	0.0335116	3.94552e-05	209022	0
rs4753982	rs35487614	11	100406478	A	G	-0.074564	0.940562	3.93892e-05	186113	0
rs4753982	rs11224455	11	100666855	C	T	1.2402	0.214901	3.93787e-05	74264	0
rs4753982	rs78609793	11	100488652	C	T	-0.36823	0.712702	3.92324e-05	103939	0
rs4753982	rs11224520	11	100801933	T	G	2.1079	0.0350396	3.8781e-05	209342	0
rs4753982	rs7949497	11	100798029	A	G	2.1028	0.0354833	3.85614e-05	205438	0
rs4753982	rs866903	11	100423999	A	G	1.2912	0.196634	3.84056e-05	168592	0
rs4753982	rs11224399	11	100572057	A	G	2.1779	0.0294135	3.81435e-05	20534	0
rs4753982	rs144709517	11	100639431	G	A	1.7879	0.0737921	3.79526e-05	46840	0
rs4753982	rs7122917	11	100833539	A	G	1.124	0.261013	3.78841e-05	240948	0
rs4753982	rs7117419	11	100534422	C	A	3.4094	0.000651059	3.78387e-05	58169	0
rs4753982	rs79039555	11	100468872	T	G	3.7826	0.000155199	3.77967e-05	123719	0
rs4753982	rs11224529	11	100808671	T	C	2.08	0.0375255	3.76872e-05	216080	0
rs4753982	rs138432954	11	100503867	T	G	0.39935	0.689635	3.76062e-05	88724	0
rs4753982	rs78217655	11	100535615	C	T	3.3082	0.000938977	3.75575e-05	56976	0
rs4753982	rs1944435	11	100807697	T	C	2.0645	0.0389703	3.73864e-05	215106	0
rs4753982	rs117996359	11	100394264	A	C	0.15396	0.877641	3.73432e-05	198327	0
rs4753982	rs146999821	11	100497139	T	C	2.3374	0.0194184	3.69172e-05	95452	0
rs4753982	rs73007686	11	100717190	A	C	-2.851	0.0043582	3.67274e-05	124599	0
rs4753982	rs17646702	11	100809763	A	G	2.0463	0.0407269	3.67173e-05	217172	0
rs4753982	rs28412296	11	100505058	G	A	-2.1614	0.0306645	3.62272e-05	87533	0
rs4753982	rs116975906	11	100772013	A	G	-0.51686	0.605254	3.5924e-05	179422	0
rs4753982	rs113720557	11	100447206	C	A	0.19091	0.848596	3.57378e-05	145385	0
rs4753982	rs73007646	11	100653044	T	C	-3.333	0.000859149	3.55786e-05	60453	0
rs4753982	rs74331884	11	100440262	C	T	-1.4701	0.141535	3.53082e-05	152329	0
rs4753982	rs598702	11	100685071	T	C	-0.12556	0.90008	3.528e-05	92480	0
rs4753982	rs61908699	11	100497279	A	G	1.8562	0.0634251	3.52528e-05	95312	0
rs4753982	rs10894986	11	100460037	A	G	1.8982	0.0576697	3.50477e-05	132554	0
rs4753982	rs72996113	11	100453046	T	C	1.8808	0.0599991	3.49557e-05	139545	0
rs4753982	rs10895016	11	100670925	A	G	2.0447	0.0408844	3.46006e-05	78334	0
rs4753982	rs117668716	11	100512586	G	A	-0.1555	0.876427	3.45059e-05	80005	0
rs4753982	rs73573308	11	100571580	G	A	3.8293	0.000128508	3.43616e-05	21011	0
rs4753982	rs3858409	11	100648946	C	T	2.0594	0.0394559	3.41136e-05	56355	0
rs4753982	rs749433	11	100498709	T	C	1.8088	0.0704821	3.37643e-05	93882	0
rs4753982	rs74743669	11	100497171	T	G	1.8445	0.0651103	3.36079e-05	95420	0
rs4753982	rs140888122	11	100517867	T	C	-0.2361	0.813355	3.3603e-05	74724	0
rs4753982	rs73003873	11	100593908	G	A	-2.9153	0.00355347	3.35389e-05	1317	0
rs4753982	rs118100922	11	100478345	C	T	1.6214	0.104932	3.33012e-05	114246	0
rs4753982	rs75939182	11	100713201	A	G	0.76275	0.445613	3.31988e-05	120610	0
rs4753982	rs55904605	11	100483951	G	A	0.94873	0.342758	3.31503e-05	108640	0
rs4753982	rs186207209	11	100804707	A	G	1.0518	0.292891	3.27411e-05	212116	0
rs4753982	rs74898601	11	100832893	G	T	-1.4891	0.136461	3.25111e-05	240302	0
rs4753982	rs77030997	11	100778977	C	T	2.8265	0.00470597	3.21589e-05	186386	0
rs4753982	rs117831801	11	100397625	C	T	1.7863	0.0740507	3.18799e-05	194966	0
rs4753982	rs61909669	11	100357712	T	C	-0.33462	0.737912	3.1876e-05	234879	0
rs4753982	rs117084028	11	100390459	C	T	-0.20433	0.838096	3.17547e-05	202132	0
rs4753982	rs73009603	11	100728497	T	C	-3.1697	0.00152596	3.17305e-05	135906	0
rs4753982	rs6590807	11	100553534	A	G	2.7548	0.0058728	3.17201e-05	39057	0
rs4753982	rs17095535	11	100690230	C	A	1.2426	0.214015	3.16647e-05	97639	0
rs4753982	rs11224458	11	100669107	G	A	1.2661	0.205477	3.15437e-05	76516	0
rs4753982	rs10895023	11	100739145	C	T	1.8998	0.0574594	3.14155e-05	146554	0
rs4753982	rs1145423	11	100497893	C	T	-2.7094	0.0067405	3.13556e-05	94698	0
rs4753982	rs7944000	11	100505949	G	A	-4.6308	3.64256e-06	3.12851e-05	86642	0
rs4753982	rs111957094	11	100375488	T	G	0.97376	0.330176	3.12425e-05	217103	0
rs4753982	rs117622277	11	100356126	C	A	-0.12425	0.901117	3.11453e-05	236465	0
rs4753982	rs7932493	11	100512126	A	C	1.7123	0.0868414	3.08816e-05	80465	0
rs4753982	rs3758698	11	100710065	T	C	2.0673	0.0387059	3.08665e-05	117474	0
rs4753982	rs141054939	11	100521454	C	T	-0.3291	0.74208	3.08247e-05	71137	0
rs4753982	rs76578189	11	100506272	T	C	1.6734	0.0942486	3.07359e-05	86319	0
rs4753982	rs11224376	11	100547832	A	C	3.7303	0.000191252	3.06949e-05	44759	0
rs4753982	rs11224314	11	100475144	A	G	1.7809	0.0749288	3.06278e-05	117447	0
rs4753982	rs76871092	11	100477993	A	G	1.7049	0.0882131	3.05617e-05	114598	0
rs4753982	rs71476636	11	100458864	T	C	0.81011	0.417877	3.05079e-05	133727	0
rs4753982	rs1216506	11	100384743	A	G	-0.52854	0.597125	3.01744e-05	207848	0
rs4753982	rs10160408	11	100552846	T	C	2.7491	0.00597592	3.01047e-05	39745	0
rs4753982	rs11606890	11	100471466	C	A	1.6751	0.0939146	2.99326e-05	121125	0
rs4753982	rs4754690	11	100434651	C	T	-5.9729	2.33073e-09	2.97514e-05	157940	0
rs4753982	rs11530658	11	100477031	G	A	1.7207	0.0853053	2.94871e-05	115560	0
rs4753982	rs60799929	11	100646048	A	G	0.21473	0.829978	2.94428e-05	53457	0
rs4753982	rs1145421	11	100492887	C	T	1.4951	0.134888	2.9432e-05	99704	0
rs4753982	rs661264	11	100469420	A	G	4.0991	4.1476e-05	2.94236e-05	123171	0
rs4753982	rs143636655	11	100812446	C	A	-0.49218	0.622592	2.91333e-05	219855	0
rs4753982	rs72998145	11	100488178	G	A	1.6015	0.109266	2.88142e-05	104413	0
rs4753982	rs117216215	11	100391155	A	G	0.58357	0.55951	2.84006e-05	201436	0
rs4753982	rs11224468	11	100691112	T	C	1.4223	0.154939	2.83247e-05	98521	0
rs4753982	rs1216488	11	100353796	T	C	-0.99985	0.317383	2.80099e-05	238795	0
rs4753982	rs77909238	11	100499729	G	T	-1.3914	0.164104	2.79971e-05	92862	0
rs4753982	rs674693	11	100686119	A	G	1.8633	0.0624201	2.78472e-05	93528	0
rs4753982	rs117701937	11	100746112	A	G	0.35748	0.720732	2.7783e-05	153521	0
rs4753982	rs80223956	11	100499768	G	T	-1.3764	0.168698	2.77081e-05	92823	0
rs4753982	rs147490850	11	100370248	T	C	-0.28751	0.773722	2.75844e-05	222343	0
rs4753982	rs1216575	11	100437068	G	A	4.7904	1.66449e-06	2.74539e-05	155523	0
rs4753982	rs11224289	11	100443665	A	G	1.7176	0.0858696	2.73348e-05	148926	0
rs4753982	rs11224311	11	100466270	C	T	0.52835	0.597256	2.72606e-05	126321	0
rs4753982	rs17710616	11	100496675	T	C	0.71566	0.474201	2.7256e-05	95916	0
rs4753982	rs73003149	11	100376018	C	T	1.582	0.11365	2.72341e-05	216573	0
rs4753982	rs11606531	11	100451995	T	C	1.7099	0.0872844	2.71941e-05	140596	0
rs4753982	rs73002012	11	100511160	T	C	-3.2281	0.00124615	2.71152e-05	81431	0
rs4753982	rs79165905	11	100643107	A	G	1.1664	0.243453	2.70379e-05	50516	0
rs4753982	rs144015252	11	100458080	T	C	-1.9582	0.0502065	2.70315e-05	134511	0
rs4753982	rs117155290	11	100522067	G	A	-0.81617	0.414403	2.70074e-05	70524	0
rs4753982	rs72990491	11	100392905	T	G	-0.5787	0.562792	2.69473e-05	199686	0
rs4753982	rs1228250	11	100411609	T	C	0.066033	0.947352	2.69266e-05	180982	0
rs4753982	rs117360345	11	100826709	G	A	-2.3141	0.0206622	2.68287e-05	234118	0
rs4753982	rs1216697	11	100477548	A	C	-1.4836	0.137915	2.68165e-05	115043	0
rs4753982	rs1216582	11	100430785	C	T	-1.0154	0.309915	2.68006e-05	161806	0
rs4753982	rs117594973	11	100365589	G	A	0.12872	0.897579	2.67758e-05	227002	0
rs4753982	rs1145416	11	100470936	C	T	3.9115	9.17247e-05	2.65197e-05	121655	0
rs4753982	rs118010894	11	100752875	A	G	0.55291	0.580325	2.64811e-05	160284	0
rs4753982	rs11600132	11	100473189	C	T	1.4045	0.16017	2.64061e-05	119402	0
rs4753982	rs12421427	11	100414039	G	A	0.8436	0.398893	2.64041e-05	178552	0
rs4753982	rs1939307	11	100392942	A	G	-0.40665	0.684265	2.62941e-05	199649	0
rs4753982	rs73003846	11	100587458	T	G	-3.272	0.0010679	2.62098e-05	5133	0
rs4753982	rs117588742	11	100751942	G	A	1.0537	0.29202	2.62058e-05	159351	0
rs4753982	rs60708278	11	100419400	G	T	-1.0215	0.307018	2.60526e-05	173191	0
rs4753982	rs7111819	11	100532243	G	T	3.5231	0.00042653	2.60455e-05	60348	0
rs4753982	rs141830739	11	100522270	C	T	-3.1284	0.00175761	2.60173e-05	70321	0
rs4753982	rs183471061	11	100521319	T	C	0.95001	0.342107	2.59854e-05	71272	0
rs4753982	rs143948609	11	100713780	C	T	1.063	0.287782	2.59768e-05	121189	0
rs4753982	rs11224536	11	100819514	G	A	1.1587	0.246578	2.58944e-05	226923	0
rs4753982	rs117190725	11	100367664	T	C	-1.5863	0.112671	2.58547e-05	224927	0
rs4753982	rs78936849	11	100486469	G	A	1.2055	0.22801	2.58155e-05	106122	0
rs4753982	rs117845435	11	100551153	T	C	1.2789	0.200932	2.57954e-05	41438	0
rs4753982	rs76520260	11	100441962	T	C	1.1915	0.233457	2.57404e-05	150629	0
rs4753982	rs117994707	11	100796479	G	A	1.4424	0.14919	2.57204e-05	203888	0
rs4753982	rs72998154	11	100493052	A	C	-2.4929	0.0126705	2.56883e-05	99539	0
rs4753982	rs61890790	11	100691034	G	A	0.64772	0.517166	2.56633e-05	98443	0
rs4753982	rs72992361	11	100427512	A	C	1.165	0.244019	2.55895e-05	165079	0
rs4753982	rs36179293	11	100363490	A	G	-0.38068	0.703441	2.55505e-05	229101	0
rs4753982	rs78903537	11	100708925	G	A	1.0081	0.313406	2.54329e-05	116334	0
rs4753982	rs76229385	11	100752604	G	A	0.96994	0.332076	2.54311e-05	160013	0
rs4753982	rs1216527	11	100492412	C	T	-1.6317	0.102743	2.54231e-05	100179	0
rs4753982	rs117840491	11	100722754	C	T	1.991	0.0464809	2.53992e-05	130163	0
rs4753982	rs11600772	11	100451975	C	T	1.5069	0.131836	2.52122e-05	140616	0
rs4753982	rs147755396	11	100443779	A	G	-1.7757	0.0757824	2.52057e-05	148812	0
rs4753982	rs11224292	11	100446281	A	C	1.505	0.132324	2.51989e-05	146310	0
rs4753982	rs4094013	11	100412573	G	A	0.72282	0.46979	2.51773e-05	180018	0
rs4753982	rs7931511	11	100446193	A	G	1.4921	0.135673	2.5114e-05	146398	0
rs4753982	rs1216577	11	100437422	G	A	4.5838	4.56601e-06	2.50997e-05	155169	0
rs4753982	rs66489236	11	100450840	G	T	0.96021	0.33695	2.50419e-05	141751	0
rs4753982	rs679960	11	100467034	A	G	3.7503	0.000176623	2.49626e-05	125557	0
rs4753982	rs1502275	11	100433972	G	A	1.297	0.194631	2.48619e-05	158619	0
rs4753982	rs71476631	11	100366578	T	C	-0.82898	0.407116	2.48551e-05	226013	0
rs4753982	rs79124516	11	100551886	T	C	-0.57887	0.562677	2.48427e-05	40705	0
rs4753982	rs11224290	11	100444456	C	T	1.441	0.149585	2.48019e-05	148135	0
rs4753982	rs10894983	11	100434971	G	A	0.97449	0.329813	2.4794e-05	157620	0
rs4753982	rs185895333	11	100804551	A	G	1.5211	0.128235	2.47709e-05	211960	0
rs4753982	rs10160729	11	100553047	A	G	2.7422	0.00610292	2.47707e-05	39544	0
rs4753982	rs117658592	11	100752977	C	T	0.89424	0.371193	2.47522e-05	160386	0
rs4753982	rs11224285	11	100436671	G	T	1.0046	0.315089	2.4649e-05	155920	0
rs4753982	rs639425	11	100708980	G	A	-1.7328	0.0831312	2.46489e-05	116389	0
rs4753982	rs147156297	11	100751493	C	T	0.87694	0.380519	2.46241e-05	158902	0
rs4753982	rs11224283	11	100436383	C	T	1.0107	0.31216	2.46201e-05	156208	0
rs4753982	rs10895006	11	100549305	T	C	2.7726	0.00556104	2.45778e-05	43286	0
rs4753982	rs11224284	11	100436452	A	G	1.0399	0.298386	2.45005e-05	156139	0
rs4753982	rs12788978	11	100369454	C	T	-0.29262	0.769813	2.4445e-05	223137	0
rs4753982	rs61908665	11	100468642	T	C	3.6719	0.000240754	2.44156e-05	123949	0
rs4753982	rs147861539	11	100425238	A	G	1.3182	0.187437	2.44018e-05	167353	0
rs4753982	rs71476635	11	100433721	C	A	0.3287	0.742382	2.43883e-05	158870	0
rs4753982	rs72992370	11	100430005	T	G	1.1046	0.269333	2.43101e-05	162586	0
rs4753982	rs143892348	11	100616533	A	G	0.99969	0.317461	2.42991e-05	23942	0
rs4753982	rs11224287	11	100439235	G	A	1.2581	0.208356	2.42365e-05	153356	0
rs4753982	rs11224278	11	100431731	A	G	1.1616	0.245398	2.42207e-05	160860	0
rs4753982	rs188205021	11	100596026	T	C	1.368	0.171312	2.41753e-05	3435	0
rs4753982	rs512078	11	100732143	C	T	-0.83528	0.40356	2.41705e-05	139552	0
rs4753982	rs72992349	11	100419525	G	T	1.1953	0.23197	2.41141e-05	173066	0
rs4753982	rs79884956	11	100759838	A	G	-0.20484	0.837697	2.40827e-05	167247	0
rs4753982	rs73000191	11	100501823	G	A	-2.8212	0.00478444	2.39605e-05	90768	0
rs4753982	rs145948060	11	100734658	T	C	0.61564	0.538132	2.39324e-05	142067	0
rs4753982	rs77802037	11	100559527	C	T	-3.307	0.000943009	2.39099e-05	33064	0
rs4753982	rs116755798	11	100758907	A	G	0.053325	0.957473	2.38932e-05	166316	0
rs4753982	rs11224368	11	100535097	A	G	3.1704	0.00152229	2.38511e-05	57494	0
rs4753982	rs61908666	11	100469271	C	T	-0.42781	0.668789	2.38211e-05	123320	0
rs4753982	rs141504480	11	100392786	A	G	0.5971	0.550441	2.37801e-05	199805	0
rs4753982	rs74694325	11	100675938	A	G	-3.2716	0.00106941	2.3777e-05	83347	0
rs4753982	rs12360928	11	100396415	C	T	1.0523	0.292662	2.37539e-05	196176	0
rs4753982	rs609023	11	100469602	G	A	3.4705	0.00051949	2.37241e-05	122989	0
rs4753982	rs138648148	11	100723648	A	G	0.5158	0.605994	2.37143e-05	131057	0
rs4753982	rs118049538	11	100433497	T	C	0.44038	0.659662	2.37117e-05	159094	0
rs4753982	rs149808558	11	100419176	G	A	0.42224	0.67285	2.37024e-05	173415	0
rs4753982	rs61909671	11	100366027	T	C	-0.51444	0.606944	2.36907e-05	226564	0
rs4753982	rs12792245	11	100427781	A	G	0.10911	0.913115	2.36752e-05	164810	0
rs4755204	rs116992996	11	43574019	T	C	4.1458	3.38629e-05	0.973177	64305	1
rs4755204	rs11820132	11	43603300	C	T	-8.5466	1.26768e-17	0.584112	35024	2
rs4755204	rs4755204	11	43638226	C	A	-8.7131	2.95676e-18	0.0994581	98	2
rs4755204	rs6485465	11	43825595	A	G	-8.3265	8.32675e-17	0.0969013	187271	2
rs4755204	rs11037564	11	43708725	T	C	8.6901	3.62121e-18	0.0736399	70401	2
rs4755204	rs11037468	11	43563047	C	T	0.59998	0.54852	0.0657938	75277	0
rs4755204	rs6485471	11	43852491	C	T	-8.3305	8.05016e-17	0.0608365	214167	2
rs4755204	rs61883556	11	43427268	A	G	-1.2349	0.216868	0.0603004	211056	0
rs4755204	rs1518816	11	43825146	C	T	-8.2736	1.29974e-16	0.0602246	186822	2
rs4755204	rs117948218	11	43426714	G	A	-1.767	0.0772282	0.0533279	211610	0
rs4755204	rs11551137	11	43472746	T	C	-1.726	0.0843474	0.0510368	165578	0
rs4755204	rs141940233	11	43759490	A	G	4.854	1.20996e-06	0.0503271	121166	0
rs4755204	rs56168061	11	43702530	G	A	1.9215	0.0546687	0.0461651	64206	0
rs4755204	rs4354680	11	43389331	T	C	2.8069	0.00500208	0.0410224	248993	0
rs4755204	rs61884761	11	43459162	G	A	3.0375	0.00238549	0.0377335	179162	0
rs4755204	rs36037888	11	43856664	T	C	3.4481	0.000564545	0.0374329	218340	0
rs4755204	rs71490035	11	43601105	C	T	1.4927	0.135516	0.0362695	37219	0
rs4755204	rs6485472	11	43856321	G	T	-8.5124	1.7037e-17	0.0358851	217997	2
rs4755204	rs117293308	11	43599281	A	G	2.488	0.0128464	0.0356897	39043	0
rs4755204	rs7118770	11	43722181	T	C	8.6714	4.26839e-18	0.0351695	83857	2
rs4755204	rs7114352	11	43432425	A	G	2.8235	0.00475024	0.0336028	205899	0
rs4755204	rs140939907	11	43725034	A	G	6.1869	6.13589e-10	0.0315441	86710	0
rs4755204	rs11037611	11	43788330	C	T	-8.5334	1.42108e-17	0.0305938	150006	2
rs4755204	rs72902718	11	43516097	C	A	-0.73741	0.460873	0.030456	122227	0
rs4755204	rs1552204	11	43601860	C	A	-8.2144	2.13228e-16	0.0297395	36464	2
rs4755204	rs61883557	11	43432306	C	T	2.5896	0.00960875	0.0296419	206018	0
rs4755204	rs61884760	11	43459128	T	C	2.4473	0.0143931	0.028451	179196	0
rs4755204	rs17594120	11	43458144	G	A	3.055	0.00225061	0.0283436	180180	0
rs4755204	rs11037466	11	43553927	G	A	2.7846	0.00535938	0.0281372	84397	0
rs4755204	rs10838118	11	43540924	G	T	-1.1055	0.268943	0.0280007	97400	0
rs4755204	rs11603344	11	43462817	T	C	2.6349	0.00841621	0.0275394	175507	0
rs4755204	rs11037685	11	43879540	G	A	4.1232	3.73645e-05	0.0266732	241216	0
rs4755204	rs17509794	11	43480174	A	G	2.8247	0.00473249	0.0265641	158150	0
rs4755204	rs61884796	11	43522112	G	A	3.0453	0.00232448	0.0258776	116212	0
rs4755204	rs61883844	11	43852889	C	T	2.2026	0.027623	0.0258387	214565	0
rs4755204	rs115681073	11	43788667	T	C	2.346	0.0189761	0.0257521	150343	0
rs4755204	rs117230862	11	43788671	G	A	2.1577	0.0309512	0.0253377	150347	0
rs4755204	rs17594050	11	43450927	T	C	2.488	0.0128464	0.0253333	187397	0
rs4755204	rs11037638	11	43809833	T	C	0.96221	0.335944	0.0242597	171509	0
rs4755204	rs995035	11	43560396	A	G	3.3579	0.00078537	0.0234683	77928	0
rs4755204	rs2862963	11	43640115	T	C	-6.9535	3.56333e-12	0.0221086	1791	0
rs4755204	rs17508783	11	43419910	G	A	2.3828	0.0171815	0.0209412	218414	0
rs4755204	rs6485463	11	43818055	C	T	1.0587	0.289736	0.0206049	179731	0
rs4755204	rs10768959	11	43541574	T	C	-1.3113	0.189756	0.02021	96750	0
rs4755204	rs4755742	11	43810459	C	T	-8.3775	5.40638e-17	0.0200591	172135	2
rs4755204	rs11037426	11	43403516	C	T	2.6045	0.00920084	0.0198895	234808	0
rs4755204	rs61883558	11	43450864	T	G	2.814	0.00489292	0.0198521	187460	0
rs4755204	rs35251247	11	43878459	A	G	6.6612	2.71601e-11	0.0196064	240135	0
rs4755204	rs34277126	11	43732932	G	T	-4.9084	9.18224e-07	0.0173638	94608	0
rs4755204	rs4755735	11	43760607	G	A	-8.3723	5.65044e-17	0.0173478	122283	2
rs4755204	rs4573669	11	43702581	A	G	-1.8978	0.0577224	0.0170531	64257	0
rs4755204	rs61883559	11	43454840	T	C	2.4364	0.0148343	0.0161059	183484	0
rs4755204	rs139281071	11	43795543	G	A	-2.8718	0.00408141	0.01602	157219	0
rs4755204	rs72904762	11	43598320	A	G	1.683	0.0923751	0.0159953	40004	0
rs4755204	rs6485467	11	43843209	G	A	-8.4721	2.41008e-17	0.0153566	204885	2
rs4755204	rs11827674	11	43479221	A	G	2.8026	0.00506925	0.0152757	159103	0
rs4755204	rs57636547	11	43486684	T	C	2.6312	0.00850839	0.015242	151640	0
rs4755204	rs10742680	11	43639025	T	G	-6.9819	2.91214e-12	0.0148308	701	0
rs4755204	rs11037536	11	43664818	G	A	2.1751	0.0296226	0.0142947	26494	0
rs4755204	rs11037424	11	43392896	G	A	2.9237	0.00345898	0.0141053	245428	0
rs4755204	rs61883552	11	43395522	G	A	2.5918	0.00954753	0.0135607	242802	0
rs4755204	rs2862959	11	43527345	G	A	-0.93314	0.350748	0.0135383	110979	0
rs4755204	rs2862933	11	43425306	A	G	-1.4226	0.154852	0.0134255	213018	0
rs4755204	rs61884821	11	43604338	A	G	0.98766	0.323319	0.0133935	33986	0
rs4755204	rs56081269	11	43489206	A	G	2.5694	0.0101875	0.013383	149118	0
rs4755204	rs10838127	11	43589969	G	T	-2.6032	0.00923581	0.0133617	48355	0
rs4755204	rs11037565	11	43708752	G	A	8.239	1.73656e-16	0.0132941	70428	0
rs4755204	rs10838122	11	43551416	C	T	3.0214	0.00251609	0.0127985	86908	0
rs4755204	rs11605401	11	43531363	T	C	2.2205	0.0263848	0.0127269	106961	0
rs4755204	rs150959042	11	43604086	T	C	0.95035	0.341934	0.0126733	34238	0
rs4755204	rs7934094	11	43505707	G	T	-0.36208	0.717292	0.0126189	132617	0
rs4755204	rs61884793	11	43493968	C	T	2.6014	0.00928441	0.0125116	144356	0
rs4755204	rs17508921	11	43425855	G	A	-1.3855	0.1659	0.0124106	212469	0
rs4755204	rs61883554	11	43411677	T	C	2.44	0.0146873	0.0123889	226647	0
rs4755204	rs34804222	11	43771084	G	A	-8.3606	6.24001e-17	0.0122411	132760	2
rs4755204	rs11037479	11	43593010	C	T	1.2862	0.198373	0.0117707	45314	0
rs4755204	rs4471405	11	43767796	C	T	-8.359	6.32521e-17	0.0116767	129472	0
rs4755204	rs80253786	11	43544477	A	G	0.8888	0.374111	0.0116758	93847	0
rs4755204	rs1001459	11	43538536	G	T	1.1938	0.232556	0.0116068	99788	0
rs4755204	rs10501297	11	43421722	T	C	0.648	0.516985	0.0110313	216602	0
rs4755204	rs61883551	11	43394977	T	C	2.4679	0.0135908	0.0110264	243347	0
rs4755204	rs17508480	11	43392693	G	A	2.5855	0.00972379	0.0110153	245631	0
rs4755204	rs7113471	11	43432046	G	A	1.6535	0.0982291	0.0109487	206278	0
rs4755204	rs2004933	11	43475818	G	A	2.878	0.00400205	0.0106603	162506	0
rs4755204	rs117640958	11	43568888	A	C	1.6641	0.0960924	0.0102956	69436	0
rs4755204	rs9971430	11	43755780	T	C	0.82413	0.409866	0.0102721	117456	0
rs4755204	rs10838180	11	43838317	C	T	-6.8904	5.56357e-12	0.0101532	199993	0
rs4755204	rs61156323	11	43391648	T	C	2.3895	0.0168713	0.00989749	246676	0
rs4755204	rs11037467	11	43554562	T	C	0.86551	0.386759	0.00984879	83762	0
rs4755204	rs11601363	11	43589812	A	G	-1.8068	0.0707935	0.00957386	48512	0
rs4755204	rs7102655	11	43454801	G	A	2.3822	0.0172095	0.00946983	183523	0
rs4755204	rs7131270	11	43459420	G	A	2.2667	0.0234086	0.0094356	178904	0
rs4755204	rs76308977	11	43594594	C	T	0.35347	0.723736	0.00939565	43730	0
rs4755204	rs11037545	11	43688411	A	G	2.5233	0.0116259	0.00937601	50087	0
rs4755204	rs11037640	11	43811467	A	G	-7.8397	4.51624e-15	0.00930741	173143	0
rs4755204	rs10838173	11	43820719	G	A	-8.4785	2.28116e-17	0.00913162	182395	2
rs4755204	rs17509647	11	43473107	C	T	0.66282	0.507446	0.0090711	165217	0
rs4755204	rs72900977	11	43486119	G	A	3.4557	0.000548866	0.00900923	152205	0
rs4755204	rs7130404	11	43432652	C	T	1.4553	0.145586	0.0090025	205672	0
rs4755204	rs10768979	11	43793799	G	A	-8.3068	9.83175e-17	0.00897247	155475	0
rs4755204	rs7121532	11	43504350	A	G	2.8079	0.00498657	0.00896102	133974	0
rs4755204	rs12283558	11	43712694	C	A	8.1655	3.20107e-16	0.00885976	74370	0
rs4755204	rs1320169	11	43794379	G	A	-8.2985	1.05434e-16	0.00884896	156055	0
rs4755204	rs1115491	11	43499452	G	T	2.8398	0.00451418	0.00881099	138872	0
rs4755204	rs10838179	11	43836612	T	C	-8.3492	6.87269e-17	0.00874138	198288	0
rs4755204	rs17597037	11	43704143	G	A	2.3074	0.0210325	0.00855923	65819	0
rs4755204	rs139919894	11	43463156	C	T	-1.7848	0.0742938	0.00832012	175168	0
rs4755204	rs61884791	11	43493166	A	G	2.4084	0.0160226	0.00828343	145158	0
rs4755204	rs11037533	11	43659648	C	T	-1.5124	0.130432	0.0081239	21324	0
rs4755204	rs72902746	11	43530973	A	C	1.1415	0.253662	0.00806061	107351	0
rs4755204	rs148419969	11	43398615	A	G	-1.6197	0.105297	0.00777278	239709	0
rs4755204	rs7928422	11	43749199	G	A	-8.27	1.33959e-16	0.00771601	110875	0
rs4755204	rs10838161	11	43777484	A	G	-8.2677	1.36568e-16	0.00763553	139160	0
rs4755204	rs56142926	11	43534630	G	A	2.37	0.0177881	0.00748253	103694	0
rs4755204	rs12800769	11	43631906	C	T	1.9642	0.0495069	0.00743773	6418	0
rs4755204	rs72900934	11	43432290	T	C	0.86593	0.386529	0.00742603	206034	0
rs4755204	rs11608225	11	43481640	T	C	2.1869	0.0287498	0.00731124	156684	0
rs4755204	rs7125408	11	43410162	G	A	2.5729	0.010085	0.00730587	228162	0
rs4755204	rs61884799	11	43527807	A	G	1.3788	0.167956	0.00718688	110517	0
rs4755204	rs117157596	11	43518984	A	G	-1.6853	0.0919307	0.00717711	119340	0
rs4755204	rs7129385	11	43684785	A	G	2.0517	0.0401988	0.00716973	46461	0
rs4755204	rs17508618	11	43400284	T	C	2.2337	0.0255028	0.00708202	238040	0
rs4755204	rs10400325	11	43807002	A	G	0.96348	0.335307	0.00699835	168678	0
rs4755204	rs12291032	11	43709487	T	C	2.3136	0.0206897	0.00699067	71163	0
rs4755204	rs748172	11	43496130	T	C	2.7506	0.00594862	0.00696968	142194	0
rs4755204	rs11037464	11	43551096	T	C	2.882	0.0039516	0.00688686	87228	0
rs4755204	rs117089590	11	43388454	T	C	-1.675	0.0939342	0.00687688	249870	0
rs4755204	rs78480778	11	43594287	A	G	5.4321	5.56947e-08	0.00677846	44037	0
rs4755204	rs61884797	11	43527121	T	C	2.1498	0.031571	0.00675759	111203	0
rs4755204	rs7108381	11	43508681	C	A	2.8026	0.00506925	0.00672846	129643	0
rs4755204	rs1006814	11	43460481	T	C	2.4114	0.0158914	0.00663738	177843	0
rs4755204	rs7131204	11	43872944	A	C	-8.2064	2.27919e-16	0.0066295	234620	0
rs4755204	rs34955062	11	43530020	T	G	-1.3409	0.179953	0.00646531	108304	0
rs4755204	rs2625391	11	43607507	G	A	-8.2715	1.32284e-16	0.00632761	30817	0
rs4755204	rs113179541	11	43532190	A	G	1.1708	0.241679	0.00628433	106134	0
rs4755204	rs10838183	11	43855072	G	A	1.0655	0.28665	0.00624118	216748	0
rs4755204	rs56388058	11	43534477	A	G	1.1577	0.246986	0.00601169	103847	0
rs4755204	rs7115856	11	43769287	C	A	-7.0233	2.16688e-12	0.00596678	130963	0
rs4755204	rs72908811	11	43713106	T	C	-0.13214	0.894874	0.00584611	74782	0
rs4755204	rs11602255	11	43566202	T	C	0.62644	0.531026	0.00573172	72122	0
rs4755204	rs61429470	11	43493281	T	C	1.5731	0.115696	0.00568966	145043	0
rs4755204	rs7116040	11	43688566	A	G	-8.3617	6.18209e-17	0.00566829	50242	0
rs4755204	rs10838120	11	43544831	C	A	1.5708	0.116229	0.00564834	93493	0
rs4755204	rs117462385	11	43472231	A	G	2.1809	0.0291908	0.00556106	166093	0
rs4755204	rs12576071	11	43594337	T	C	-5.4542	4.91938e-08	0.00547731	43987	0
rs4755204	rs12799386	11	43592695	C	T	-5.473	4.4248e-08	0.00544465	45629	0
rs4755204	rs61884800	11	43534466	A	G	0.29514	0.767887	0.00529254	103858	0
rs4755204	rs7936825	11	43816609	G	A	-8.392	4.77941e-17	0.00526826	178285	0
rs4755204	rs11037537	11	43671734	C	T	-5.0068	5.53424e-07	0.00525754	33410	0
rs4755204	rs11607570	11	43545235	T	C	1.9788	0.0478385	0.00522227	93089	0
rs4755204	rs1809471	11	43573947	T	C	-1.6457	0.0998255	0.00518846	64377	0
rs4755204	rs17508556	11	43396890	C	T	0.66316	0.507228	0.00512491	241434	0
rs4755204	rs2086707	11	43496513	A	G	2.2071	0.0273071	0.00497526	141811	0
rs4755204	rs80061464	11	43424825	T	C	-1.2649	0.205907	0.00496517	213499	0
rs4755204	rs78759165	11	43454228	A	G	-1.6881	0.091392	0.00488359	184096	0
rs4755204	rs4592416	11	43800474	G	A	-7.1819	6.87492e-13	0.00487658	162150	0
rs4755204	rs1023955	11	43608835	G	T	-7.3492	1.99397e-13	0.00487069	29489	0
rs4755204	rs11037496	11	43622342	G	A	1.7024	0.0886804	0.00481731	15982	0
rs4755204	rs72908815	11	43715067	C	T	1.2762	0.201885	0.00481579	76743	0
rs4755204	rs55810401	11	43751598	G	T	1.2187	0.222958	0.0047975	113274	0
rs4755204	rs61883793	11	43741941	T	G	2.4085	0.0160182	0.00478469	103617	0
rs4755204	rs113785567	11	43528464	A	G	0.86762	0.385602	0.00478367	109860	0
rs4755204	rs10838165	11	43800626	G	T	-8.3496	6.84945e-17	0.00476683	162302	0
rs4755204	rs16937556	11	43545756	A	G	2.2254	0.0260544	0.00466391	92568	0
rs4755204	rs11037684	11	43876829	G	A	2.6816	0.0073271	0.00461801	238505	0
rs4755204	rs9783294	11	43880895	C	T	1.4966	0.134497	0.00459476	242571	0
rs4755204	rs61884803	11	43550718	T	C	2.0814	0.0373973	0.00450337	87606	0
rs4755204	rs74925921	11	43424166	G	A	-1.7434	0.0812638	0.00443276	214158	0
rs4755204	rs1483130	11	43593325	C	T	-1.0098	0.312591	0.00440945	44999	0
rs4755204	rs11037683	11	43876813	C	A	2.6098	0.00905952	0.00433581	238489	0
rs4755204	rs111478289	11	43454775	C	T	-1.7379	0.0822284	0.00432402	183549	0
rs4755204	rs113138657	11	43859063	T	C	-0.30349	0.761516	0.00423306	220739	0
rs4755204	rs10838159	11	43762210	G	A	0.93437	0.350113	0.00421528	123886	0
rs4755204	rs12792819	11	43822509	T	C	-8.2781	1.25156e-16	0.00419363	184185	0
rs4755204	rs34348751	11	43614076	A	G	1.476	0.139944	0.00413073	24248	0
rs4755204	rs4755723	11	43636737	T	C	-8.2144	2.13228e-16	0.00409202	1587	0
rs4755204	rs11037654	11	43828759	A	G	0.99268	0.320866	0.00407655	190435	0
rs4755204	rs11037431	11	43412121	A	G	-2.5961	0.00942886	0.00403002	226203	0
rs4755204	rs9783372	11	43660296	G	A	3.0368	0.00239104	0.00400494	21972	0
rs4755204	rs10400390	11	43807392	G	T	0.98489	0.324678	0.00399896	169068	0
rs4755204	rs12284917	11	43737224	G	T	2.3907	0.0168163	0.00398646	98900	0
rs4755204	rs140802021	11	43811325	T	C	2.7133	0.00666168	0.0039792	173001	0
rs4755204	rs11037634	11	43806737	A	G	-0.18677	0.851841	0.00391343	168413	0
rs4755204	rs7935791	11	43557315	T	C	0.42078	0.673916	0.00388502	81009	0
rs4755204	rs140010997	11	43673330	T	C	-1.2166	0.223756	0.00379601	35006	0
rs4755204	rs72904711	11	43552231	T	C	3.3751	0.000737889	0.00374475	86093	0
rs4755204	rs111696145	11	43586918	A	G	0.61434	0.538991	0.00367959	51406	0
rs4755204	rs10400340	11	43832296	A	G	1.4817	0.13842	0.00364244	193972	0
rs4755204	rs12360559	11	43833850	C	T	-0.80437	0.421183	0.00363445	195526	0
rs4755204	rs7126905	11	43824778	A	G	0.96574	0.334174	0.00361368	186454	0
rs4755204	rs12794461	11	43683704	A	C	1.0528	0.292433	0.00360715	45380	0
rs4755204	rs72892485	11	43807521	G	A	1.605	0.108494	0.0035987	169197	0
rs4755204	rs61883777	11	43682833	T	C	2.7166	0.00659563	0.00359129	44509	0
rs4755204	rs72904776	11	43615421	C	A	1.8791	0.0602308	0.00356434	22903	0
rs4755204	rs4755203	11	43619953	A	G	-8.142	3.88801e-16	0.00356403	18371	0
rs4755204	rs4755736	11	43760735	T	G	-7.9975	1.26971e-15	0.00355642	122411	0
rs4755204	rs10838136	11	43629150	T	C	-8.0881	6.06026e-16	0.0035256	9174	0
rs4755204	rs11037504	11	43631737	A	G	-8.2126	2.1645e-16	0.00352234	6587	0
rs4755204	rs117428458	11	43755346	A	G	-3.1681	0.00153439	0.0035128	117022	0
rs4755204	rs4755200	11	43595031	C	A	-5.1612	2.45372e-07	0.00347219	43293	0
rs4755204	rs11602575	11	43433507	G	A	0.66869	0.503693	0.00345946	204817	0
rs4755204	rs17597526	11	43741695	G	A	2.581	0.00985146	0.00342079	103371	0
rs4755204	rs10838172	11	43820208	A	C	0.97559	0.329268	0.00341241	181884	0
rs4755204	rs72892493	11	43812231	A	G	0.65541	0.512204	0.00341064	173907	0
rs4755204	rs7110115	11	43780193	A	G	0.85838	0.390683	0.00341033	141869	0
rs4755204	rs56279383	11	43607437	C	T	1.6015	0.109266	0.00336628	30887	0
rs4755204	rs11037674	11	43869823	T	C	-8.1998	2.40787e-16	0.00332531	231499	0
rs4755204	rs10838160	11	43774274	G	A	-7.8295	4.89814e-15	0.00328824	135950	0
rs4755204	rs10400368	11	43834451	T	G	0.99436	0.320048	0.00319472	196127	0
rs4755204	rs11037458	11	43538233	A	G	-0.99512	0.319678	0.00315556	100091	0
rs4755204	rs72906866	11	43703196	A	G	0.2387	0.811338	0.00314973	64872	0
rs4755204	rs11037481	11	43606005	G	A	1.7205	0.0853416	0.00310364	32319	0
rs4755204	rs72900904	11	43393084	G	A	0.88196	0.377798	0.00308274	245240	0
rs4755204	rs7102057	11	43684949	T	C	2.2658	0.0234636	0.00307809	46625	0
rs4755204	rs6485460	11	43800689	T	G	0.74009	0.459245	0.00298409	162365	0
rs4755204	rs61883854	11	43884860	A	G	0.82957	0.406782	0.00298201	246536	0
rs4755204	rs12795311	11	43634138	C	T	2.5154	0.0118897	0.0029736	4186	0
rs4755204	rs72900930	11	43430862	T	C	1.2167	0.223718	0.00295519	207462	0
rs4755204	rs10768967	11	43641000	T	C	-7.9332	2.1357e-15	0.00290478	2676	0
rs4755204	rs12796083	11	43634985	A	G	0.80853	0.418786	0.00289427	3339	0
rs4755204	rs56160150	11	43607505	C	A	1.5861	0.112717	0.00288973	30819	0
rs4755204	rs12363638	11	43795832	T	C	0.89728	0.36957	0.00288903	157508	0
rs4755204	rs143915619	11	43496628	A	G	1.5459	0.122129	0.00288238	141696	0
rs4755204	rs7121386	11	43670176	T	C	-0.65939	0.509645	0.00286756	31852	0
rs4755204	rs77762258	11	43620977	A	G	-3.1476	0.00164617	0.00285684	17347	0
rs4755204	rs11606285	11	43539232	C	T	1.2406	0.214754	0.00284406	99092	0
rs4755204	rs17174000	11	43399401	C	A	0.32381	0.746082	0.00275801	238923	0
rs4755204	rs1471672	11	43521746	T	G	1.8125	0.069909	0.00271899	116578	0
rs4755204	rs12800492	11	43619061	A	G	1.6996	0.0892062	0.00271733	19263	0
rs4755204	rs77879346	11	43500005	T	C	1.4867	0.137094	0.00267051	138319	0
rs4755204	rs75926134	11	43393855	T	C	-1.6298	0.103144	0.00259621	244469	0
rs4755204	rs11037519	11	43642872	T	C	2.0621	0.0391982	0.00258184	4548	0
rs4755204	rs7946159	11	43683607	T	C	-5.2519	1.50538e-07	0.00253172	45283	0
rs4755204	rs11037572	11	43724168	A	G	8.1833	2.76174e-16	0.00252198	85844	0
rs4755204	rs10838154	11	43725619	T	C	8.1801	2.83608e-16	0.00251012	87295	0
rs4755204	rs6485447	11	43722491	T	C	8.1785	2.87399e-16	0.00250571	84167	0
rs4755204	rs72902727	11	43521349	T	C	3.1606	0.00157445	0.00250418	116975	0
rs4755204	rs72902723	11	43518655	A	G	1.0102	0.312399	0.00250394	119669	0
rs4755204	rs7948942	11	43724466	T	C	8.1764	2.9245e-16	0.00249655	86142	0
rs4755204	rs113198638	11	43794470	A	G	-0.3521	0.724763	0.00246829	156146	0
rs4755204	rs7118910	11	43722289	T	C	8.1606	3.33364e-16	0.00244245	83965	0
rs4755204	rs57097933	11	43501718	A	C	-1.7089	0.0874695	0.00242952	136606	0
rs4755204	rs113518292	11	43743789	C	T	-0.10296	0.917995	0.00242289	105465	0
rs4755204	rs16937624	11	43780395	G	A	1.0931	0.27435	0.00241615	142071	0
rs4755204	rs61883780	11	43693629	T	C	1.6394	0.10113	0.00236426	55305	0
rs4755204	rs7114180	11	43492786	G	A	0.7163	0.473806	0.00235361	145538	0
rs4755204	rs74509553	11	43419234	G	A	-1.4918	0.135752	0.00229974	219090	0
rs4755204	rs118005802	11	43885526	C	T	1.0305	0.302775	0.002263	247202	0
rs4755204	rs1483129	11	43528759	A	G	0.32958	0.741717	0.00225406	109565	0
rs4755204	rs72902715	11	43512780	T	C	0.66862	0.503738	0.00222335	125544	0
rs4755204	rs72902770	11	43535182	T	C	1.1815	0.237404	0.00222078	103142	0
rs4755204	rs7941170	11	43694867	A	G	2.0078	0.0446645	0.00221343	56543	0
rs4755204	rs12273608	11	43784636	A	G	0.85828	0.390738	0.00219487	146312	0
rs4755204	rs7936371	11	43633339	G	A	2.6662	0.0076714	0.00217857	4985	0
rs4755204	rs117538843	11	43607807	G	T	-3.0132	0.00258508	0.00214746	30517	0
rs4755204	rs7105746	11	43691584	G	A	2.4707	0.0134849	0.00212335	53260	0
rs4755204	rs10838170	11	43815600	G	A	1.0476	0.294823	0.0021082	177276	0
rs4755204	rs78219482	11	43510925	C	T	-0.085375	0.931963	0.0020762	127399	0
rs4755204	rs72892470	11	43801497	G	A	0.22855	0.819219	0.00206428	163173	0
rs4755204	rs61883851	11	43880435	A	G	0.66365	0.506914	0.00205406	242111	0
rs4755204	rs7925031	11	43690780	A	G	1.6583	0.0972569	0.00203113	52456	0
rs4755204	rs6485430	11	43554785	C	T	-2.6703	0.00757835	0.00202327	83539	0
rs4755204	rs61883778	11	43689983	T	C	1.6647	0.0959726	0.00201925	51659	0
rs4755204	rs9804573	11	43730745	T	G	7.9923	1.32444e-15	0.00199863	92421	0
rs4755204	rs16937651	11	43863330	T	C	-0.57748	0.563615	0.00199706	225006	0
rs4755204	rs72902738	11	43527246	T	C	-1.0847	0.278055	0.0019936	111078	0
rs4755204	rs12294768	11	43732463	C	T	7.9779	1.48844e-15	0.00197764	94139	0
rs4755204	rs181269135	11	43445840	T	C	-2.2461	0.0246976	0.00197516	192484	0
rs4755204	rs71490025	11	43459448	G	A	-1.2449	0.213169	0.00196573	178876	0
rs4755204	rs61883779	11	43691781	C	T	1.706	0.0880081	0.00193857	53457	0
rs4755204	rs11037491	11	43617546	T	G	1.5862	0.112694	0.00193306	20778	0
rs4755204	rs10501299	11	43451457	T	C	-1.9622	0.0497392	0.0019319	186867	0
rs4755204	rs11037614	11	43790322	A	G	0.92241	0.356315	0.00192457	151998	0
rs4755204	rs61883825	11	43831970	T	C	1.7322	0.083238	0.00192271	193646	0
rs4755204	rs7114375	11	43550599	G	A	2.4688	0.0135567	0.001899	87725	0
rs4755204	rs80194680	11	43542801	T	G	-1.9668	0.0492063	0.0018975	95523	0
rs4755204	rs11602173	11	43481949	C	T	0.80084	0.423224	0.0018935	156375	0
rs4755204	rs72902720	11	43516605	A	G	-0.88729	0.374923	0.0018833	121719	0
rs4755204	rs17510173	11	43509169	C	A	-1.4668	0.14243	0.00185694	129155	0
rs4755204	rs72894429	11	43825923	T	C	1.1929	0.232909	0.00183949	187599	0
rs4755204	rs74763237	11	43495147	A	G	-1.994	0.0461521	0.00183229	143177	0
rs4755204	rs146956242	11	43699444	T	C	3.1678	0.00153597	0.00182245	61120	0
rs4755204	rs149440302	11	43588217	T	C	-1.1396	0.254453	0.00181868	50107	0
rs4755204	rs138660341	11	43530665	A	G	-0.99564	0.319425	0.00181549	107659	0
rs4755204	rs11827184	11	43439920	G	T	1.1388	0.254787	0.00181545	198404	0
rs4755204	rs74757419	11	43411528	G	A	2.0863	0.0369515	0.00179999	226796	0
rs4755204	rs149141401	11	43561974	C	T	1.1764	0.239435	0.0017954	76350	0
rs4755204	rs111443345	11	43405430	G	A	-1.6679	0.0953356	0.00178955	232894	0
rs4755204	rs72900981	11	43491307	A	G	0.85518	0.392452	0.00176387	147017	0
rs4755204	rs111646140	11	43445810	C	T	-1.6824	0.0924913	0.00176348	192514	0
rs4755204	rs7934642	11	43888194	A	C	-0.73619	0.461615	0.00174765	249870	0
rs4755204	rs17510145	11	43508212	A	G	-1.8406	0.0656802	0.00174062	130112	0
rs4755204	rs72900916	11	43408331	G	T	0.92947	0.352646	0.00173573	229993	0
rs4755204	rs79395286	11	43698340	A	G	2.3521	0.0186678	0.00173085	60016	0
rs4755204	rs72900965	11	43468843	A	G	-0.78444	0.432782	0.00172674	169481	0
rs4755204	rs35282471	11	43831322	T	C	2.9526	0.0031511	0.00171498	192998	0
rs4755204	rs16937633	11	43815806	G	A	1.056	0.290968	0.00171087	177482	0
rs4755204	rs7935719	11	43518054	C	T	0.99812	0.318221	0.00170147	120270	0
rs4755204	rs12807559	11	43655389	T	C	2.4784	0.0131973	0.00169787	17065	0
rs4755204	rs11037498	11	43627833	G	T	1.8956	0.058013	0.00169742	10491	0
rs4755204	rs72901001	11	43502701	C	T	0.89926	0.368514	0.00169727	135623	0
rs4755204	rs11602193	11	43508156	G	A	0.8979	0.369239	0.00169711	130168	0
rs4755204	rs72902705	11	43504702	G	A	0.89715	0.369639	0.00169497	133622	0
rs4755204	rs35665367	11	43679894	T	C	1.9403	0.0523432	0.00168757	41570	0
rs4755204	rs2037296	11	43836071	A	G	1.0743	0.282688	0.00168171	197747	0
rs4755204	rs113985136	11	43402080	T	C	0.87498	0.381585	0.00167753	236244	0
rs4755204	rs72902711	11	43506447	A	G	0.88113	0.378247	0.00167405	131877	0
rs4755204	rs1115492	11	43499555	G	A	0.8804	0.378643	0.00167342	138769	0
rs4755204	rs7112511	11	43828094	G	A	1.0925	0.274613	0.00165778	189770	0
rs4755204	rs1106640	11	43495956	G	A	0.56351	0.573088	0.00165471	142368	0
rs4755204	rs11601684	11	43410567	C	T	0.85875	0.390478	0.00164127	227757	0
rs4755204	rs72908859	11	43728711	A	G	0.56632	0.571176	0.00163675	90387	0
rs4755204	rs12807283	11	43655065	A	G	1.9933	0.0462286	0.00163123	16741	0
rs4755204	rs1495261	11	43400463	G	A	-1.7505	0.0800321	0.00162135	237861	0
rs4755204	rs117627654	11	43807025	T	C	2.2365	0.025319	0.0016157	168701	0
rs4755204	rs11037508	11	43635626	G	A	2.5715	0.0101259	0.00161503	2698	0
rs4755204	rs117721638	11	43534888	G	A	0.55629	0.578013	0.00161198	103436	0
rs4755204	rs11037556	11	43698956	A	G	-2.0729	0.0381816	0.00160274	60632	0
rs4755204	rs10838146	11	43689610	T	C	-2.129	0.0332543	0.00160082	51286	0
rs4755204	rs61883795	11	43748619	G	A	3.0988	0.00194306	0.00160003	110295	0
rs4755204	rs73530650	11	43484117	G	A	-1.7322	0.083238	0.0015991	154207	0
rs4755204	rs7118728	11	43528586	A	G	0.56982	0.5688	0.00159824	109738	0
rs4755204	rs73530614	11	43446836	G	T	-1.7246	0.0845996	0.00159095	191488	0
rs4755204	rs74930208	11	43545350	G	A	-1.8354	0.0664464	0.00158751	92974	0
rs4755204	rs75011733	11	43656998	C	T	-3.4535	0.000553362	0.00158573	18674	0
rs4755204	rs17594009	11	43448060	A	G	-1.4486	0.147449	0.00158411	190264	0
rs4755204	rs111236782	11	43850077	G	A	-2.585	0.0097379	0.00158227	211753	0
rs4755204	rs116850064	11	43498226	A	G	-1.7171	0.0859609	0.00158218	140098	0
rs4755204	rs78599827	11	43542171	G	A	0.66772	0.504312	0.00157012	96153	0
rs4755204	rs73530667	11	43497576	T	C	-1.7029	0.0885868	0.00156564	140748	0
rs4755204	rs7942607	11	43849595	C	T	1.183	0.236809	0.00154928	211271	0
rs4755204	rs143423989	11	43573205	A	G	-0.35787	0.720441	0.001547	65119	0
rs4755204	rs11037553	11	43696891	T	C	-0.10774	0.914202	0.00154566	58567	0
rs4755204	rs78214132	11	43612343	C	T	1.1143	0.265151	0.00152379	25981	0
rs4755204	rs75883616	11	43628898	A	G	2.8093	0.00496494	0.00152176	9426	0
rs4755204	rs10838171	11	43817362	G	A	2.0468	0.0406777	0.00151691	179038	0
rs4755204	rs11607970	11	43405382	A	G	0.74937	0.453634	0.00151603	232942	0
rs4755204	rs73540482	11	43883464	C	T	-0.20472	0.837791	0.00151352	245140	0
rs4755204	rs76731294	11	43615642	T	C	2.6527	0.00798508	0.00151101	22682	0
rs4755204	rs17593425	11	43402187	A	G	-1.6504	0.0988612	0.0015079	236137	0
rs4755204	rs11037574	11	43726211	A	G	0.069826	0.944332	0.00150385	87887	0
rs4755204	rs55931860	11	43500142	C	A	0.7344	0.462705	0.00150355	138182	0
rs4755204	rs10838145	11	43688653	A	G	2.0955	0.0361266	0.00150274	50329	0
rs4755204	rs12792780	11	43526907	C	T	0.81997	0.412233	0.00149044	111417	0
rs4755204	rs72892479	11	43805983	A	C	0.81757	0.413603	0.00146565	167659	0
rs4755204	rs74545163	11	43424312	T	G	-1.6009	0.109399	0.00146043	214012	0
rs4755204	rs9783290	11	43658881	T	C	2.4898	0.0127815	0.00145652	20557	0
rs4755204	rs7114842	11	43839431	C	A	2.1087	0.0349705	0.00145611	201107	0
rs4755204	rs139085675	11	43687399	G	A	2.8531	0.0043295	0.00145464	49075	0
rs4755204	rs12224705	11	43701784	T	C	1.9118	0.0559019	0.00144395	63460	0
rs4755204	rs114693078	11	43787674	T	C	1.4354	0.151173	0.00143929	149350	0
rs4755204	rs16937650	11	43860932	C	A	2.9189	0.00351269	0.00143786	222608	0
rs4755204	rs6485439	11	43686643	G	T	0.33141	0.740335	0.00143151	48319	0
rs4755204	rs76059371	11	43652240	A	G	0.17835	0.858448	0.0014238	13916	0
rs4755204	rs900468	11	43554363	A	G	1.1742	0.240315	0.00141538	83961	0
rs4755204	rs61690000	11	43523415	A	G	-1.5473	0.121791	0.0014147	114909	0
rs4755204	rs146416258	11	43518074	C	A	1.4191	0.15587	0.00140838	120250	0
rs4755204	rs117592970	11	43492748	C	A	-1.8151	0.0695085	0.00139988	145576	0
rs4755204	rs11606175	11	43502995	T	G	0.6234	0.533022	0.00139909	135329	0
rs4755204	rs116657173	11	43613870	T	C	-2.0554	0.0398404	0.00139682	24454	0
rs4755204	rs61883783	11	43701903	C	T	2.312	0.0207777	0.00139082	63579	0
rs4755204	rs78831102	11	43594111	A	G	-1.0838	0.278453	0.00138218	44213	0
rs4755204	rs111351906	11	43511267	A	G	0.60262	0.546762	0.00138198	127057	0
rs4755204	rs17599114	11	43839764	T	C	2.8556	0.00429556	0.00138148	201440	0
rs4755204	rs140601530	11	43490284	G	A	1.5697	0.116485	0.00136795	148040	0
rs4755204	rs58545526	11	43541170	T	C	0.87528	0.381422	0.0013677	97154	0
rs4755204	rs12291163	11	43774731	T	C	2.8342	0.00459406	0.00136371	136407	0
rs4755204	rs10501301	11	43486812	A	G	1.3315	0.183025	0.00135215	151512	0
rs4755204	rs56219400	11	43679588	G	A	2.6064	0.00914995	0.00135011	41264	0
rs4755204	rs17509067	11	43437469	A	G	-1.0833	0.278675	0.00133903	200855	0
rs4755204	rs17598199	11	43785530	A	G	2.7889	0.00528874	0.00132904	147206	0
rs4755204	rs72892465	11	43791266	T	C	1.1051	0.269116	0.00132623	152942	0
rs4755204	rs2902373	11	43637563	T	C	2.6255	0.00865218	0.00132261	761	0
rs4755204	rs11037436	11	43450588	G	A	-1.7054	0.0881198	0.00132056	187736	0
rs4755204	rs11037532	11	43657566	C	T	2.3247	0.020088	0.00131404	19242	0
rs4755204	rs11037581	11	43746309	G	A	0.1569	0.875324	0.00131341	107985	0
rs4755204	rs12224013	11	43514710	G	T	-1.7135	0.0866206	0.00130874	123614	0
rs4755204	rs11825922	11	43438016	C	T	-1.0343	0.300996	0.00130349	200308	0
rs4755204	rs111874968	11	43847105	A	G	-2.3132	0.0207116	0.00129632	208781	0
rs4755204	rs61883811	11	43807273	C	T	2.2326	0.0255753	0.00129526	168949	0
rs4755204	rs117698619	11	43522972	C	T	-1.5536	0.12028	0.00128184	115352	0
rs4755204	rs117627355	11	43854251	A	C	1.7401	0.0818415	0.00125468	215927	0
rs4755204	rs142122549	11	43817711	A	G	0.10556	0.915931	0.00125427	179387	0
rs4755204	rs719777	11	43478822	G	A	1.398	0.162113	0.00125126	159502	0
rs4755204	rs144620742	11	43511149	A	G	-1.4907	0.13604	0.0012407	127175	0
rs4755204	rs17596638	11	43691827	T	C	2.6995	0.00694438	0.0012392	53503	0
rs4755204	rs7951666	11	43885676	A	C	-0.53514	0.592553	0.00123773	247352	0
rs4755204	rs61883796	11	43754609	A	C	2.368	0.0178845	0.00123763	116285	0
rs4755204	rs17598687	11	43821988	C	A	2.6373	0.00835689	0.0012306	183664	0
rs4755204	rs17513317	11	43776289	C	A	2.637	0.00836428	0.0012305	137965	0
rs4755204	rs72894480	11	43852180	G	A	-0.32033	0.748718	0.00122961	213856	0
rs4755204	rs16937519	11	43512853	G	A	1.3474	0.177851	0.00122257	125471	0
rs4755204	rs141521792	11	43831178	T	G	1.0056	0.314608	0.00121241	192854	0
rs4755204	rs78822028	11	43514436	A	G	1.4369	0.150746	0.00120963	123888	0
rs4755204	rs61884825	11	43619977	A	G	1.5236	0.127609	0.00120898	18347	0
rs4755204	rs150151732	11	43836832	C	T	0.76028	0.447087	0.00120104	198508	0
rs4755204	rs111904525	11	43842147	C	T	-0.90389	0.366054	0.00119867	203823	0
rs4755204	rs11037593	11	43765950	A	G	0.57364	0.566211	0.0011964	127626	0
rs4755204	rs77399929	11	43522037	C	T	1.2682	0.204727	0.00118918	116287	0
rs4755204	rs148646795	11	43838440	A	G	1.178	0.238797	0.00118849	200116	0
rs4755204	rs113527800	11	43659669	T	C	-0.80696	0.41969	0.00118591	21345	0
rs4755204	rs143894258	11	43498466	T	C	1.2364	0.21631	0.00116739	139858	0
rs4755204	rs72906832	11	43688461	T	C	1.2599	0.207705	0.00116199	50137	0
rs4755204	rs112865191	11	43885359	G	A	-0.25687	0.797279	0.00115727	247035	0
rs4755204	rs34564056	11	43500378	G	A	0.27891	0.780314	0.00115683	137946	0
rs4755204	rs11037681	11	43876540	G	A	2.3966	0.016548	0.00115544	238216	0
rs4755204	rs72894407	11	43817184	T	C	0.66379	0.506825	0.00115544	178860	0
rs4755204	rs144995768	11	43395054	C	T	1.2045	0.228396	0.00115443	243270	0
rs4755204	rs78685512	11	43704795	T	C	-1.7178	0.0858331	0.00114478	66471	0
rs4755204	rs181731878	11	43744323	T	C	1.3604	0.173703	0.00114016	105999	0
rs4755204	rs144305815	11	43516686	G	T	-0.52271	0.601176	0.001139	121638	0
rs4755204	rs76658676	11	43494426	A	G	1.1615	0.245439	0.00113838	143898	0
rs4755204	rs112625066	11	43500714	T	C	1.1606	0.245805	0.00113796	137610	0
rs4755204	rs148654488	11	43517397	T	C	1.161	0.245642	0.00113712	120927	0
rs4755204	rs61883824	11	43831511	A	G	2.42	0.0155205	0.00113219	193187	0
rs4755204	rs191838181	11	43412160	T	C	-1.8214	0.0685461	0.00113191	226164	0
rs4755204	rs118048173	11	43674282	T	C	1.1221	0.26182	0.0011287	35958	0
rs4755204	rs117226569	11	43869845	A	G	1.4713	0.14121	0.00112849	231521	0
rs4755204	rs16937493	11	43438210	C	T	1.1338	0.256878	0.00112767	200114	0
rs4755204	rs117145522	11	43687889	A	G	1.3219	0.186201	0.00112656	49565	0
rs4755204	rs12804822	11	43885537	G	T	-0.79408	0.427149	0.00112314	247213	0
rs4755204	rs61883829	11	43843051	T	C	2.3917	0.0167705	0.00112261	204727	0
rs4755204	rs17508542	11	43395568	C	T	0.1907	0.848761	0.00112249	242756	0
rs4755204	rs57374171	11	43564893	T	G	-0.18798	0.850892	0.00112204	73431	0
rs4755204	rs117134352	11	43587280	T	C	1.5096	0.131146	0.00112101	51044	0
rs4755204	rs61883830	11	43843969	A	G	2.3804	0.0172939	0.00111902	205645	0
rs4755204	rs147962376	11	43695103	T	C	-1.3895	0.164681	0.00111267	56779	0
rs4755204	rs61883810	11	43804881	A	G	2.3603	0.0182602	0.00111231	166557	0
rs4755204	rs150097422	11	43746042	A	G	1.2637	0.206338	0.00111151	107718	0
rs4755204	rs74626803	11	43788765	C	A	1.515	0.129772	0.00111094	150441	0
rs4755204	rs10838128	11	43594561	A	G	-0.94509	0.344613	0.00110858	43763	0
rs4755204	rs10501302	11	43551540	T	C	1.0422	0.297319	0.00110804	86784	0
rs4755204	rs61883827	11	43836456	T	C	2.3436	0.0190986	0.00110738	198132	0
rs4755204	rs61883849	11	43869904	T	C	2.3346	0.0195643	0.00110568	231580	0
rs4755204	rs17594798	11	43488036	T	C	0.2533	0.800036	0.0011039	150288	0
rs4755204	rs117123619	11	43627516	T	C	1.1231	0.261395	0.00110347	10808	0
rs4755204	rs186618404	11	43459110	T	C	-1.731	0.0834518	0.0011031	179214	0
rs4755204	rs61883803	11	43789944	T	C	2.3271	0.0199599	0.00110252	151620	0
rs4755204	rs140148292	11	43406288	G	A	0.93826	0.348111	0.00110212	232036	0
rs4755204	rs146701213	11	43592159	G	A	0.78363	0.433257	0.00109971	46165	0
rs4755204	rs115736263	11	43815417	T	C	2.313	0.0207226	0.00109902	177093	0
rs4755204	rs114896476	11	43733117	T	C	2.6049	0.00919011	0.0010987	94793	0
rs4755204	rs61883802	11	43787834	T	C	2.3094	0.0209214	0.00109781	149510	0
rs4755204	rs61883845	11	43854349	T	G	2.2984	0.021539	0.00109524	216025	0
rs4755204	rs142129407	11	43459525	G	A	-1.6971	0.0896778	0.00109422	178799	0
rs4755204	rs61883850	11	43878974	A	G	2.2823	0.0224716	0.00109364	240650	0
rs4755204	rs79308251	11	43551865	A	G	0.96172	0.33619	0.00108835	86459	0
rs4755204	rs116862104	11	43801007	G	A	-0.27461	0.783616	0.00108823	162683	0
rs4755204	rs78042803	11	43883487	T	G	-0.52969	0.596327	0.00108759	245163	0
rs4755204	rs79333052	11	43540712	T	C	0.8922	0.372286	0.00108636	97612	0
rs4755204	rs142754737	11	43865714	T	C	1.2039	0.228628	0.00108513	227390	0
rs4755204	rs117236352	11	43633894	A	C	1.2679	0.204834	0.00108411	4430	0
rs4755204	rs12801964	11	43628525	G	A	1.0796	0.28032	0.00108306	9799	0
rs4755204	rs78261104	11	43448481	T	G	0.95901	0.337554	0.00108203	189843	0
rs4755204	rs16937478	11	43417903	G	A	-0.65589	0.511895	0.00108202	220421	0
rs4755204	rs17599085	11	43838135	C	T	2.2404	0.025065	0.00108146	199811	0
rs4755204	rs111260477	11	43813247	G	T	-0.76943	0.441638	0.001081	174923	0
rs4755204	rs61883826	11	43832163	C	T	2.2314	0.0256546	0.00107959	193839	0
rs4755204	rs61883823	11	43827934	C	A	2.2314	0.0256546	0.00107956	189610	0
rs4755204	rs185211293	11	43680217	T	C	0.86809	0.385345	0.00107738	41893	0
rs4755204	rs11037453	11	43521662	C	T	1.0725	0.283496	0.00107719	116662	0
rs4755204	rs78579015	11	43549864	T	C	0.89996	0.368142	0.00107602	88460	0
rs4755204	rs61883809	11	43804680	G	A	2.2011	0.0277289	0.0010736	166356	0
rs4755204	rs146889634	11	43498633	C	T	0.59171	0.554045	0.00107294	139691	0
rs4755204	rs143295998	11	43696943	A	G	1.0247	0.305505	0.00107256	58619	0
rs4755204	rs1581281	11	43828010	A	G	1.0804	0.279964	0.00107246	189686	0
rs4755204	rs113310988	11	43697945	T	C	-0.56511	0.571999	0.00107166	59621	0
rs4755204	rs117963026	11	43878973	T	C	1.2791	0.200862	0.00106875	240649	0
rs4755204	rs34539040	11	43882487	T	G	-0.6491	0.516274	0.00106678	244163	0
rs4755204	rs117104291	11	43792180	A	G	1.0379	0.299317	0.00106605	153856	0
rs4755204	rs117295227	11	43751312	G	A	-0.15962	0.87318	0.00106603	112988	0
rs4755204	rs112117270	11	43727570	G	A	-1.3254	0.185039	0.00106602	89246	0
rs4755204	rs79657263	11	43547772	A	G	0.837	0.402593	0.00106516	90552	0
rs4755204	rs117790953	11	43532810	C	T	0.86482	0.387138	0.00106508	105514	0
rs4755204	rs34440364	11	43586730	T	G	0.7507	0.452833	0.00106353	51594	0
rs4755204	rs117407603	11	43827172	C	T	1.0186	0.308393	0.00106288	188848	0
rs4755204	rs61883808	11	43804580	G	A	2.1291	0.033246	0.0010623	166256	0
rs4755204	rs112091528	11	43688035	A	G	-0.66845	0.503846	0.00106225	49711	0
rs4755204	rs72900961	11	43465302	C	T	0.30061	0.763712	0.0010607	173022	0
rs4755204	rs3816938	11	43421723	A	G	-0.52088	0.60245	0.00106029	216601	0
rs4755204	rs55860331	11	43827092	A	G	1.1359	0.255998	0.00105795	188768	0
rs4755204	rs79406295	11	43472693	A	G	-0.78411	0.432976	0.00105676	165631	0
rs4755204	rs7938892	11	43881913	A	G	-0.47421	0.63535	0.00105521	243589	0
rs4755204	rs12793599	11	43644592	A	G	0.88023	0.378735	0.00105427	6268	0
rs4755204	rs112337253	11	43655353	A	G	-0.96736	0.333364	0.0010539	17029	0
rs4755204	rs113914585	11	43707133	A	G	-1.2119	0.225551	0.00105353	68809	0
rs4755204	rs112106871	11	43714523	T	C	-1.2068	0.227509	0.00105304	76199	0
rs4755204	rs71490037	11	43652875	G	A	0.83628	0.402997	0.00105257	14551	0
rs4755204	rs113899107	11	43416751	T	C	-0.72191	0.47035	0.00105253	221573	0
rs4755204	rs113358849	11	43863009	A	G	-0.98421	0.325012	0.00105244	224685	0
rs4755204	rs144026596	11	43775985	A	G	-0.024188	0.980703	0.0010523	137661	0
rs4755204	rs35145059	11	43885465	T	G	0.54672	0.584571	0.00105223	247141	0
rs4755204	rs149525164	11	43735216	A	G	-1.0244	0.305646	0.00105201	96892	0
rs4755204	rs112769305	11	43655054	A	C	-0.78931	0.429931	0.00105185	16730	0
rs4755204	rs60253261	11	43446485	G	A	-0.42395	0.671602	0.00105179	191839	0
rs4755204	rs61884826	11	43629152	G	A	2.0277	0.0425909	0.00105153	9172	0
rs4755204	rs113542584	11	43649383	A	G	-0.8011	0.423074	0.00105132	11059	0
rs4755204	rs144024712	11	43690261	G	A	-0.79777	0.425004	0.00105122	51937	0
rs4755204	rs80263632	11	43641807	G	A	1.4685	0.141968	0.00105119	3483	0
rs4755204	rs138644155	11	43837246	C	T	-1.3857	0.165839	0.00105071	198922	0
rs4755204	rs116310888	11	43538482	A	G	0.66338	0.507087	0.00105061	99842	0
rs4755204	rs113633648	11	43667882	G	T	-0.8969	0.369772	0.00105058	29558	0
rs4755204	rs148942750	11	43738055	C	T	0.75543	0.449991	0.00105054	99731	0
rs4755204	rs112568798	11	43690982	A	C	-0.89079	0.373042	0.00105044	52658	0
rs4755204	rs143725662	11	43535572	T	C	0.63705	0.524092	0.00105033	102752	0
rs4755204	rs72900941	11	43436438	A	C	0.49738	0.618921	0.00105018	201886	0
rs4755204	rs117913275	11	43662064	C	T	-0.86034	0.389602	0.00105017	23740	0
rs4755204	rs80290742	11	43513350	T	C	-0.35964	0.719116	0.0010501	124974	0
rs4755204	rs112433920	11	43740035	C	T	-1.0941	0.273911	0.00105007	101711	0
rs4755204	rs34659573	11	43641724	T	C	0.76167	0.446257	0.00105007	3400	0
rs4755204	rs72906821	11	43681154	A	G	0.84731	0.396822	0.00105006	42830	0
rs4755204	rs117793434	11	43507255	G	A	0.53881	0.590018	0.00105005	131069	0
rs4784323	rs4784323	16	53797565	G	A	5.6	2.14352e-08	0.985376	108	1
rs4784323	rs12447481	16	53748969	G	T	-3.7829	0.000155012	0.453952	48704	0
rs4784323	rs12598253	16	53730602	G	A	-4.2094	2.5605e-05	0.169721	67071	0
rs4784323	rs117636476	16	53665996	A	G	2.9302	0.00338744	0.133674	131677	0
rs4784323	rs17802341	16	53552206	G	T	-1.6877	0.0914688	0.114213	245467	0
rs4784323	rs180811813	16	54005711	T	C	2.1757	0.0295777	0.0740485	208038	0
rs4784323	rs9937403	16	53549728	C	A	-3.1984	0.00138192	0.0705566	247945	0
rs4784323	rs7199716	16	54033248	C	T	-1.2062	0.22774	0.0674615	235575	0
rs4784323	rs139054159	16	54016869	T	G	1.6969	0.0897156	0.0648565	219196	0
rs4784323	rs11643535	16	53994614	C	T	1.3996	0.161633	0.0614707	196941	0
rs4784323	rs17217144	16	53790762	T	C	4.3061	1.66158e-05	0.0606387	6911	0
rs4784323	rs8049235	16	54021009	A	G	-2.4623	0.0138049	0.0577385	223336	0
rs4784323	rs7190220	16	53552182	A	C	-2.1967	0.0280419	0.0527973	245491	0
rs4784323	rs77549649	16	53567931	A	C	-2.4748	0.0133311	0.0463564	229742	0
rs4784323	rs117499058	16	53942739	G	T	-1.6515	0.0986365	0.0462688	145066	0
rs4784323	rs75222427	16	53826629	T	C	-1.8992	0.0575382	0.0459945	28956	0
rs4784323	rs9934528	16	53866287	C	T	-3.8416	0.000122235	0.041185	68614	0
rs4784323	rs7184573	16	53861592	A	G	2.1788	0.0293465	0.0393786	63919	0
rs4784323	rs6499643	16	53797518	C	T	-0.89545	0.370547	0.0390951	155	0
rs4784323	rs2388408	16	53884181	G	A	-0.60109	0.54778	0.038486	86508	0
rs4784323	rs58439016	16	53987615	G	A	1.1103	0.26687	0.0358063	189942	0
rs4784323	rs17225435	16	54016452	G	A	0.82343	0.410264	0.035502	218779	0
rs4784323	rs1420574	16	53632958	A	G	1.3833	0.166573	0.0342525	164715	0
rs4784323	rs17194040	16	53550898	A	G	-1.3171	0.187805	0.0335088	246775	0
rs4784323	rs112695872	16	53645368	T	C	-0.43586	0.662938	0.031609	152305	0
rs4784323	rs7199650	16	53578322	A	G	2.3276	0.0199334	0.0313553	219351	0
rs4784323	rs17820875	16	53926790	G	A	-0.24964	0.802866	0.0310599	129117	0
rs4784323	rs8061518	16	53861024	G	A	-3.4718	0.000516981	0.0307462	63351	0
rs4784323	rs72807785	16	53920607	C	T	1.5004	0.133511	0.0294066	122934	0
rs4784323	rs1861868	16	53790402	T	C	4.1886	2.80681e-05	0.0282436	7271	0
rs4784323	rs1420571	16	54027493	G	A	1.1417	0.253579	0.0281059	229820	0
rs4784323	rs12446738	16	53970180	A	C	-0.6909	0.489628	0.0273711	172507	0
rs4784323	rs1125392	16	54020145	T	C	2.6464	0.00813536	0.0268854	222472	0
rs4784323	rs9925400	16	53853293	G	A	-3.4062	0.000658739	0.026822	55620	0
rs4784323	rs117430099	16	53800579	A	G	-2.1559	0.0310915	0.0263224	2906	0
rs4784323	rs74498370	16	53792464	C	T	4.0141	5.9673e-05	0.025151	5209	0
rs4784323	rs111226385	16	53578523	A	G	0.28413	0.776311	0.0249912	219150	0
rs4784323	rs79755695	16	53995500	A	G	-0.087851	0.929995	0.0248801	197827	0
rs4784323	rs11867005	16	53547808	T	G	-2.3753	0.0175347	0.024733	249865	0
rs4784323	rs77276051	16	53760912	C	A	-0.94196	0.346213	0.0238947	36761	0
rs4784323	rs17821714	16	53954956	A	G	-0.55238	0.580688	0.0237351	157283	0
rs4784323	rs9922370	16	54040916	G	A	-2.5819	0.00982581	0.0215613	243243	0
rs4784323	rs9935366	16	53853415	T	C	-3.3139	0.000920044	0.0212591	55742	0
rs4784323	rs7192835	16	54008455	T	C	-0.020655	0.983521	0.0202776	210782	0
rs4784323	rs117696251	16	53800581	A	G	-1.9916	0.046415	0.020226	2908	0
rs4784323	rs11646488	16	54033075	G	A	0.48263	0.629358	0.0196945	235402	0
rs4784323	rs62033417	16	53839036	A	G	-2.646	0.00814498	0.0196751	41363	0
rs4784323	rs1079562	16	54017262	C	T	1.4107	0.158333	0.0177815	219589	0
rs4784323	rs62035806	16	54024807	A	G	-2.6918	0.00710675	0.0170547	227134	0
rs4784323	rs55813797	16	53551310	G	A	-1.4671	0.142349	0.016948	246363	0
rs4784323	rs34350361	16	53962896	T	C	1.7886	0.0736793	0.0168465	165223	0
rs4784323	rs58063519	16	53947870	A	G	-1.5973	0.110199	0.0159981	150197	0
rs4784323	rs7200818	16	53578960	A	G	2.1493	0.0316106	0.0151534	218713	0
rs4784323	rs147085861	16	53994666	T	C	-1.0914	0.275097	0.0145571	196993	0
rs4784323	rs62050410	16	53683252	A	C	0.42541	0.670538	0.0141315	114421	0
rs4784323	rs60386982	16	53797452	A	G	-0.99745	0.318546	0.0139312	221	0
rs4784323	rs78493455	16	53834706	C	T	-2.3824	0.0172002	0.0137677	37033	0
rs4784323	rs77332110	16	53814288	G	A	-1.8921	0.0584777	0.0136828	16615	0
rs4784323	rs17802269	16	53550142	C	T	2.0201	0.043373	0.0135541	247531	0
rs4784323	rs56327688	16	53848448	T	G	-1.9522	0.0509145	0.0131597	50775	0
rs4784323	rs4783826	16	53961354	A	G	-0.57755	0.563568	0.0128922	163681	0
rs4784323	rs7188378	16	53906852	C	T	-2.4558	0.0140571	0.0127939	109179	0
rs4784323	rs76222707	16	53988169	T	C	0.98741	0.323442	0.0125659	190496	0
rs4784323	rs72807788	16	53938723	T	G	-1.578	0.114566	0.0124869	141050	0
rs4784323	rs17805308	16	53771716	G	A	3.5892	0.000331694	0.0121154	25957	0
rs4784323	rs61471078	16	53879790	C	T	1.8922	0.0584643	0.0119384	82117	0
rs4784323	rs8044002	16	53676273	A	G	-2.4084	0.0160226	0.011908	121400	0
rs4784323	rs57957459	16	53992287	A	G	1.317	0.187839	0.0118331	194614	0
rs4784323	rs75346645	16	53570879	T	C	2.4545	0.0141081	0.0116519	226794	0
rs4784323	rs79684629	16	54005792	G	A	0.30608	0.759544	0.0115196	208119	0
rs4784323	rs111617945	16	53557517	C	T	1.065	0.286876	0.0114872	240156	0
rs4784323	rs6499654	16	53906234	T	C	-2.5828	0.00980021	0.0109886	108561	0
rs4784323	rs6499662	16	54026739	G	A	-2.2388	0.0251689	0.0109239	229066	0
rs4784323	rs72805646	16	53881965	A	C	0.03336	0.973388	0.010841	84292	0
rs4784323	rs142718927	16	53978994	A	G	2.8284	0.00467813	0.010801	181321	0
rs4784323	rs148480634	16	53950302	A	G	-1.3525	0.176215	0.0107873	152629	0
rs4784323	rs74018197	16	53774960	A	G	0.48091	0.63058	0.0107547	22713	0
rs4784323	rs17823912	16	54021803	C	T	-1.8707	0.0613867	0.0104469	224130	0
rs4784323	rs10521293	16	53562510	C	T	2.4514	0.0142302	0.0104181	235163	0
rs4784323	rs142351387	16	53721484	T	C	1.2151	0.224328	0.0103792	76189	0
rs4784323	rs7204916	16	53864400	T	C	2.042	0.0411515	0.0102425	66727	0
rs4784323	rs72801889	16	53578819	A	G	0.90406	0.365964	0.0101696	218854	0
rs4784323	rs11076013	16	54029528	A	G	1.2619	0.206985	0.0101483	231855	0
rs4784323	rs117212978	16	53595105	G	A	-1.6663	0.0956537	0.0100725	202568	0
rs4784323	rs17218700	16	53844579	A	G	-1.0469	0.295146	0.0100492	46906	0
rs4784323	rs77289909	16	53918794	C	T	0.041527	0.966876	0.00999285	121121	0
rs4784323	rs7194830	16	54027061	A	G	-2.3737	0.0176109	0.00992103	229388	0
rs4784323	rs16952517	16	53797057	A	G	-1.6339	0.10228	0.00988229	616	0
rs4784323	rs189126230	16	53699045	G	A	-1.2487	0.211775	0.00971492	98628	0
rs4784323	rs3826169	16	53860481	A	G	-2.0154	0.0438628	0.00966711	62808	0
rs4784323	rs16952649	16	53956052	T	C	-1.2017	0.22948	0.00963344	158379	0
rs4784323	rs10521305	16	53908484	C	T	-1.0793	0.280454	0.00956072	110811	0
rs4784323	rs147665998	16	53845351	G	A	3.2143	0.00130763	0.00945737	47678	0
rs4784323	rs11075996	16	53858024	T	C	1.9049	0.0567931	0.00923727	60351	0
rs4784323	rs76299885	16	53950231	A	G	1.0724	0.28354	0.00912607	152558	0
rs4784323	rs7191513	16	53990523	G	A	0.4119	0.680413	0.00911513	192850	0
rs4784323	rs62048379	16	53797183	A	C	-1.3567	0.174877	0.00895889	490	0
rs4784323	rs7184874	16	53792439	T	C	4.0463	5.20335e-05	0.00895041	5234	0
rs4784323	rs62035807	16	54027727	T	C	-0.030497	0.975671	0.00889937	230054	0
rs4784323	rs8060823	16	53860662	G	A	-1.8695	0.0615533	0.00876511	62989	0
rs4784323	rs8058930	16	53860665	A	G	-1.7863	0.0740507	0.00875742	62992	0
rs4784323	rs145337554	16	53551097	A	C	-1.2696	0.204227	0.00859854	246576	0
rs4784323	rs16952647	16	53954707	A	G	-0.73453	0.462626	0.00848117	157034	0
rs4784323	rs1074903	16	53933972	T	C	0.27372	0.7843	0.00845789	136299	0
rs4784323	rs12933168	16	53860656	A	G	-1.7736	0.0761293	0.00838945	62983	0
rs4784323	rs113774373	16	53954783	A	G	0.44809	0.654088	0.00826579	157110	0
rs4784323	rs7206456	16	54005489	A	G	0.87983	0.378951	0.00818997	207816	0
rs4784323	rs79508366	16	53571710	A	G	-1.6993	0.0892627	0.00798044	225963	0
rs4784323	rs117246370	16	53923123	A	G	-1.2784	0.201108	0.00793507	125450	0
rs4784323	rs12933928	16	53930993	G	A	-0.080976	0.935461	0.00788137	133320	0
rs4784323	rs66832348	16	53559392	A	G	1.9601	0.0499841	0.00782624	238281	0
rs4784323	rs2098404	16	53553874	G	A	-1.7539	0.0794476	0.00782336	243799	0
rs4784323	rs55634784	16	53879233	T	C	1.8172	0.0691865	0.00775534	81560	0
rs4784323	rs7188247	16	53914189	G	A	-2.6172	0.00886544	0.00757989	116516	0
rs4784323	rs111357538	16	53842712	A	G	-1.8347	0.0665502	0.00731702	45039	0
rs4784323	rs138324225	16	53585181	G	A	0.96672	0.333684	0.0072487	212492	0
rs4784323	rs12596862	16	54029232	C	A	0.90229	0.366903	0.00715603	231559	0
rs4784323	rs75566209	16	53763890	C	A	3.0916	0.00199081	0.00695204	33783	0
rs4784323	rs8051156	16	53555224	C	T	0.13058	0.896108	0.00678339	242449	0
rs4784323	rs56057753	16	53850903	T	C	1.5821	0.113627	0.00652602	53230	0
rs4784323	rs12933996	16	53976662	A	G	0.34732	0.728351	0.00645535	178989	0
rs4784323	rs17818890	16	53871432	C	T	1.9203	0.05482	0.006451	73759	0
rs4784323	rs7186637	16	53780102	T	C	-1.1861	0.235583	0.00643713	17571	0
rs4784323	rs11075997	16	53858912	T	C	1.8911	0.058611	0.00625372	61239	0
rs4784323	rs74396005	16	53646013	C	T	1.6653	0.0958529	0.00624347	151660	0
rs4784323	rs72485995	16	53879092	C	T	1.9533	0.0507841	0.00613955	81419	0
rs4784323	rs9972717	16	53851304	A	G	0.4025	0.687316	0.00608605	53631	0
rs4784323	rs17219084	16	53855600	G	A	2.2024	0.0276371	0.0058587	57927	0
rs4784323	rs7202360	16	53982791	G	T	0.21058	0.833215	0.00582466	185118	0
rs4784323	rs75929173	16	53856104	T	C	-1.0287	0.303621	0.00577142	58431	0
rs4784323	rs10852523	16	53858954	C	T	2.0973	0.035967	0.00568117	61281	0
rs4784323	rs4784339	16	54039678	A	G	-1.9611	0.0498674	0.00561922	242005	0
rs4784323	rs11859341	16	53922497	G	A	1.1872	0.235149	0.00554798	124824	0
rs4784323	rs2024470	16	53970885	A	G	0.22277	0.823715	0.00554483	173212	0
rs4784323	rs75763617	16	53562899	G	A	1.0142	0.310487	0.00552577	234774	0
rs4784323	rs6499648	16	53861139	T	C	-2.0066	0.0447923	0.00544688	63466	0
rs4784323	rs16952770	16	54034952	C	T	0.88124	0.378188	0.00539981	237279	0
rs4784323	rs8046411	16	53999007	C	A	0.28681	0.774258	0.00539625	201334	0
rs4784323	rs9673307	16	53907347	A	G	-1.4013	0.161124	0.00539162	109674	0
rs4784323	rs9788828	16	53577519	T	G	1.3184	0.18737	0.0053737	220154	0
rs4784323	rs144505870	16	53773249	T	C	3.1653	0.00154923	0.00536802	24424	0
rs4784323	rs8056040	16	53942144	G	A	0.77345	0.439256	0.00526375	144471	0
rs4784323	rs8053367	16	53875484	T	G	0.80943	0.418268	0.00520022	77811	0
rs4784323	rs17224310	16	53990953	T	C	1.3702	0.170624	0.00515832	193280	0
rs4784323	rs139891432	16	53843623	A	G	2.9656	0.00302093	0.00513668	45950	0
rs4784323	rs72809607	16	53989107	C	A	1.391	0.164225	0.00511061	191434	0
rs4784323	rs8049664	16	53853309	T	C	1.9756	0.0482001	0.00510339	55636	0
rs4784323	rs35109715	16	53989141	T	C	-0.13277	0.894375	0.00507733	191468	0
rs4784323	rs16952634	16	53934556	A	G	-0.73586	0.461816	0.00501558	136883	0
rs4784323	rs34115013	16	53568236	C	T	1.3218	0.186235	0.00501255	229437	0
rs4784323	rs112417389	16	53727659	G	A	1.231	0.218323	0.00487189	70014	0
rs4784323	rs9302652	16	53865975	T	C	-3.0623	0.00219643	0.00486807	68302	0
rs4784323	rs76948577	16	54006632	T	C	-0.28076	0.778894	0.00485502	208959	0
rs4784323	rs182781646	16	53788849	G	A	-1.8031	0.0713725	0.00475912	8824	0
rs4784323	rs55892226	16	53990797	A	G	1.3715	0.170219	0.0047387	193124	0
rs4784323	rs56278663	16	53918256	A	G	1.3521	0.176343	0.00472781	120583	0
rs4784323	rs17224394	16	53991402	A	G	1.3619	0.173229	0.00471939	193729	0
rs4784323	rs77715413	16	53775218	A	G	-0.31791	0.750553	0.00470577	22455	0
rs4784323	rs112728008	16	53871621	G	A	-0.28591	0.774947	0.00465572	73948	0
rs4784323	rs189448696	16	53814263	C	T	-1.0136	0.310774	0.00463372	16590	0
rs4784323	rs10521302	16	53975441	A	G	0.25707	0.797125	0.00460905	177768	0
rs4784323	rs7201237	16	53559917	A	G	1.858	0.063169	0.00458997	237756	0
rs4784323	rs7185479	16	53989739	C	A	1.5537	0.120256	0.00456373	192066	0
rs4784323	rs75269983	16	54033869	T	C	-0.51655	0.60547	0.00454412	236196	0
rs4784323	rs8050133	16	53853229	G	A	-1.6721	0.0945046	0.00451839	55556	0
rs4784323	rs56331404	16	53881044	T	C	-0.36536	0.714843	0.0045127	83371	0
rs4784323	rs118138970	16	53557256	G	A	2.68	0.00736222	0.00447936	240417	0
rs4784323	rs17819033	16	53873103	T	G	1.7657	0.0774462	0.00446985	75430	0
rs4784323	rs79043263	16	53660180	G	A	2.5623	0.0103981	0.0044323	137493	0
rs4784323	rs79226694	16	53828899	T	C	2.8689	0.00411902	0.00442096	31226	0
rs4784323	rs9940629	16	54004811	G	A	0.9637	0.335196	0.00440111	207138	0
rs4784323	rs80242121	16	53985074	T	C	0.67304	0.500922	0.00436228	187401	0
rs4784323	rs17823223	16	53999638	T	C	-0.081718	0.934871	0.00428609	201965	0
rs4784323	rs9932411	16	54005163	T	C	-0.23839	0.811579	0.00428042	207490	0
rs4784323	rs143922846	16	53964726	G	A	2.4431	0.0145617	0.00427798	167053	0
rs4784323	rs12325409	16	54019633	G	T	-0.10858	0.913536	0.00425906	221960	0
rs4784323	rs10521307	16	53865701	G	A	-3.3344	0.000854836	0.00424816	68028	0
rs4784323	rs12933771	16	53575167	T	C	1.0114	0.311825	0.00424301	222506	0
rs4784323	rs9936112	16	53862366	G	A	-1.872	0.0612066	0.00423926	64693	0
rs4784323	rs7194983	16	53559012	A	G	1.9299	0.0536192	0.00417689	238661	0
rs4784323	rs2160305	16	54006217	A	G	-0.76938	0.441668	0.00405505	208544	0
rs4784323	rs72809609	16	53989442	A	G	1.3077	0.190975	0.00405038	191769	0
rs4784323	rs16952623	16	53921837	C	T	1.6945	0.0901703	0.00405028	124164	0
rs4784323	rs8055453	16	53875604	C	A	0.94501	0.344654	0.00394299	77931	0
rs4784323	rs76448634	16	53622405	A	G	-1.3514	0.176567	0.00388632	175268	0
rs4784323	rs9934773	16	53866609	G	T	-2.8794	0.00398433	0.00388089	68936	0
rs4784323	rs7197014	16	53559077	G	A	1.8719	0.0612204	0.00386729	238596	0
rs4784323	rs138372851	16	53773149	A	G	2.2729	0.0230322	0.00380484	24524	0
rs4784323	rs113885317	16	53664934	T	C	1.6365	0.101735	0.00373419	132739	0
rs4784323	rs144526321	16	54005220	G	A	-0.69823	0.485033	0.00373203	207547	0
rs4784323	rs3848299	16	53859518	C	A	-1.8967	0.0578675	0.00369614	61845	0
rs4784323	rs12922605	16	53914927	A	G	-1.6116	0.107049	0.00362603	117254	0
rs4784323	rs7185301	16	53989666	G	A	1.3515	0.176535	0.00361196	191993	0
rs4784323	rs7186521	16	53792922	G	A	4.2932	1.76116e-05	0.00359269	4751	0
rs4784323	rs9924896	16	53862262	A	G	-1.8305	0.0671752	0.00357856	64589	0
rs4784323	rs62048372	16	53775940	G	A	-1.2229	0.221367	0.00357419	21733	0
rs4784323	rs138181602	16	53966285	G	A	2.2942	0.021779	0.00356098	168612	0
rs4784323	rs8050124	16	53853207	G	A	-1.6857	0.0918536	0.0035493	55534	0
rs4784323	rs11861870	16	53786446	C	T	-0.62211	0.53387	0.0035175	11227	0
rs4784323	rs12931859	16	54039486	T	C	1.05	0.293718	0.00347851	241813	0
rs4784323	rs150865966	16	53663548	C	A	-0.63368	0.52629	0.00342283	134125	0
rs4784323	rs142655568	16	53752901	A	G	2.5058	0.0122175	0.00335903	44772	0
rs4784323	rs4784317	16	53586185	G	A	0.26876	0.788114	0.00327855	211488	0
rs4784323	rs74420740	16	53715082	T	C	-1.6428	0.100424	0.00324631	82591	0
rs4784323	rs75435283	16	53746875	A	G	0.1044	0.916852	0.00323102	50798	0
rs4784323	rs12923481	16	53572511	G	T	0.87624	0.3809	0.00322146	225162	0
rs4784323	rs7205617	16	53973895	G	A	-1.1608	0.245723	0.00318768	176222	0
rs4784323	rs55798112	16	53881136	C	T	-0.79924	0.424151	0.0031682	83463	0
rs4784323	rs12324955	16	54019686	A	G	-0.40197	0.687706	0.00311296	222013	0
rs4784323	rs7193851	16	53953145	C	T	-0.9483	0.342977	0.00310301	155472	0
rs4784323	rs76804286	16	53820512	A	G	-0.59243	0.553563	0.00307495	22839	0
rs4784323	rs9933107	16	54023516	T	G	-1.7181	0.0857784	0.00306477	225843	0
rs4784323	rs58687241	16	54023335	T	C	-1.6151	0.106289	0.00305438	225662	0
rs4784323	rs17219802	16	53872886	C	T	1.8444	0.0651249	0.00305187	75213	0
rs4784323	rs13337696	16	53829192	T	C	-1.6927	0.0905126	0.00299657	31519	0
rs4784323	rs8055484	16	53875675	G	A	0.99393	0.320257	0.00299309	78002	0
rs4784323	rs75582195	16	53843848	A	G	2.5535	0.0106646	0.0029593	46175	0
rs4784323	rs4784336	16	54022537	C	A	1.5214	0.128159	0.00293712	224864	0
rs4784323	rs28500763	16	53814318	T	C	-1.6836	0.092259	0.00292824	16645	0
rs4784323	rs8060020	16	53588064	A	G	0.9138	0.360822	0.00292168	209609	0
rs4784323	rs9925311	16	53767648	A	G	1.6223	0.104739	0.00289275	30025	0
rs4784323	rs56331775	16	53594333	A	G	-0.277	0.78178	0.00289215	203340	0
rs4784323	rs4784325	16	53862831	A	G	-1.853	0.0638824	0.00288326	65158	0
rs4784323	rs76612171	16	53631625	G	A	0.77759	0.436811	0.00283455	166048	0
rs4784323	rs16952808	16	54043007	A	G	0.18282	0.854939	0.00282291	245334	0
rs4784323	rs117583829	16	53625939	A	C	0.7965	0.425741	0.00281546	171734	0
rs4784323	rs7184244	16	54005100	A	C	-0.35586	0.721945	0.00265337	207427	0
rs4784323	rs12448183	16	53885628	G	A	-0.85967	0.389971	0.00264695	87955	0
rs4784323	rs11076000	16	53883026	G	T	-0.44581	0.655734	0.00263382	85353	0
rs4784323	rs142856441	16	54019413	C	T	1.817	0.0692171	0.00263299	221740	0
rs4784323	rs78965501	16	53855944	C	T	-0.25954	0.795219	0.00262881	58271	0
rs4784323	rs74449711	16	53784964	G	T	0.78655	0.431545	0.00261882	12709	0
rs4784323	rs76536391	16	54019653	T	C	0.74155	0.45836	0.00261543	221980	0
rs4784323	rs73614583	16	53588509	T	C	0.39316	0.694201	0.00259103	209164	0
rs4784323	rs62048551	16	53548165	A	G	1.7556	0.0791567	0.00255299	249508	0
rs4784323	rs57103409	16	53878618	C	T	1.8559	0.0634678	0.00255001	80945	0
rs4784323	rs12919116	16	53960741	C	T	0.43079	0.666621	0.00250198	163068	0
rs4784323	rs117829204	16	53960938	G	A	-1.6842	0.092143	0.00249026	163265	0
rs4784323	rs12444276	16	53884813	T	G	-0.32047	0.748612	0.00247635	87140	0
rs4784323	rs11642776	16	54012279	G	A	-0.33569	0.737105	0.00247446	214606	0
rs4784323	rs78732518	16	53786921	T	C	0.11288	0.910126	0.00246651	10752	0
rs4784323	rs58761531	16	53956777	G	T	-0.84153	0.400051	0.00245921	159104	0
rs4784323	rs4784316	16	53560415	C	T	-0.21644	0.828645	0.00244421	237258	0
rs4784323	rs188763203	16	53880082	C	T	-0.23176	0.816724	0.00244237	82409	0
rs4784323	rs78780482	16	54003374	A	G	1.8063	0.0708715	0.00243504	205701	0
rs4784323	rs55986455	16	53879470	C	A	1.9352	0.0529658	0.00242837	81797	0
rs4784323	rs11076001	16	53885518	A	G	-0.7332	0.463436	0.00233397	87845	0
rs4784323	rs57103849	16	53878433	G	A	1.8768	0.0605455	0.00229357	80760	0
rs4784323	rs117702162	16	53892971	A	G	-1.3381	0.180864	0.00229177	95298	0
rs4784323	rs78865581	16	53732376	T	C	-1.6094	0.107529	0.00227406	65297	0
rs4784323	rs12448833	16	53885778	G	T	-0.49662	0.619457	0.00224577	88105	0
rs4784323	rs34251049	16	53591749	T	C	0.17621	0.860129	0.00222811	205924	0
rs4784323	rs7199363	16	54039014	C	T	-1.579	0.114336	0.00221871	241341	0
rs4784323	rs12447422	16	53884820	G	A	-0.55434	0.579346	0.00221486	87147	0
rs4784323	rs56196292	16	53914818	T	C	0.87303	0.382647	0.00221202	117145	0
rs4784323	rs12445512	16	53838676	T	C	-1.3409	0.179953	0.00219315	41003	0
rs4784323	rs17219983	16	53874918	T	C	0.16243	0.870967	0.00217927	77245	0
rs4784323	rs35047435	16	53641724	T	C	-1.1996	0.230295	0.00217353	155949	0
rs4784323	rs7203079	16	53772814	C	A	-1.2641	0.206194	0.00213316	24859	0
rs4784323	rs145464491	16	53937284	T	C	-1.6961	0.0898669	0.0021308	139611	0
rs4784323	rs78679907	16	53754341	G	T	-1.0046	0.315089	0.00212671	43332	0
rs4784323	rs60203568	16	53878660	T	C	1.7897	0.0735022	0.00212319	80987	0
rs4784323	rs117422112	16	54019301	T	C	1.5733	0.115649	0.00208653	221628	0
rs4784323	rs75358808	16	53553086	T	C	-1.9779	0.04794	0.00208189	244587	0
rs4784323	rs12921680	16	53889557	T	C	-0.37443	0.708084	0.00208158	91884	0
rs4784323	rs115564065	16	53843596	A	G	-1.2735	0.202841	0.0020691	45923	0
rs4784323	rs138245500	16	54024757	C	T	1.4283	0.153206	0.00205889	227084	0
rs4784323	rs62033437	16	53872708	A	G	1.8873	0.05912	0.00205686	75035	0
rs4784323	rs7190782	16	53773405	C	T	-1.9638	0.0495533	0.0020289	24268	0
rs4784323	rs149676686	16	53937273	T	C	-1.635	0.102049	0.0020216	139600	0
rs4784323	rs7188300	16	53874459	A	G	1.7493	0.0802392	0.00201244	76786	0
rs4784323	rs76411074	16	53893679	G	A	1.6677	0.0953753	0.00199195	96006	0
rs4784323	rs75547181	16	53845040	G	A	-1.2279	0.219485	0.00199084	47367	0
rs4784323	rs138458720	16	53888193	G	A	-1.1685	0.242605	0.00199011	90520	0
rs4784323	rs7205213	16	53876566	T	C	0.77525	0.438192	0.00196637	78893	0
rs4784323	rs144839034	16	53944594	T	C	-1.5984	0.109954	0.00196416	146921	0
rs4784323	rs139982219	16	53937163	G	T	-1.5887	0.112128	0.00194498	139490	0
rs4784323	rs74501097	16	54024189	A	G	1.3802	0.167525	0.00193895	226516	0
rs4784323	rs76131784	16	53838245	G	A	-1.1949	0.232126	0.00193065	40572	0
rs4784323	rs76605169	16	53833295	G	A	-1.2174	0.223452	0.00192474	35622	0
rs4784323	rs7203375	16	53973786	T	G	0.13057	0.896115	0.00191433	176113	0
rs4784323	rs79977114	16	53774354	G	A	-0.68951	0.490502	0.00191411	23319	0
rs4784323	rs16952330	16	53610448	G	A	-1.1535	0.248705	0.00191339	187225	0
rs4784323	rs55844219	16	53881219	T	C	-0.403	0.686948	0.00190311	83546	0
rs4784323	rs12448205	16	53885683	G	A	-0.79175	0.428506	0.0019028	88010	0
rs4784323	rs17820328	16	53895804	G	A	0.038321	0.969432	0.00190111	98131	0
rs4784323	rs7203883	16	53876542	A	G	0.94064	0.346889	0.00189618	78869	0
rs4784323	rs77422645	16	54007640	A	G	1.2966	0.194769	0.00189144	209967	0
rs4784323	rs9933611	16	53773885	G	A	0.44357	0.657353	0.00189092	23788	0
rs4784323	rs139479445	16	53868166	A	G	1.826	0.0678503	0.00188841	70493	0
rs4784323	rs55835063	16	53881184	A	G	-0.63972	0.522355	0.00187882	83511	0
rs4784323	rs2042032	16	53858583	G	A	-1.9042	0.0568841	0.00187706	60910	0
rs4784323	rs35702217	16	54031487	T	C	-0.21572	0.829206	0.00187004	233814	0
rs4784323	rs117762862	16	53861021	T	C	-1.1722	0.241117	0.00186668	63348	0
rs4784323	rs114128852	16	53781353	G	A	0.39014	0.696433	0.0018326	16320	0
rs4784323	rs74991175	16	53757790	T	C	1.2923	0.196253	0.00180614	39883	0
rs4784323	rs151006591	16	53597255	C	T	1.6394	0.10113	0.00179459	200418	0
rs4784323	rs117107489	16	53936366	A	G	-1.4711	0.141264	0.00177685	138693	0
rs4784323	rs150684652	16	53974027	T	C	1.1581	0.246823	0.00175515	176354	0
rs4784323	rs12596328	16	54037485	T	C	0.84773	0.396588	0.00175218	239812	0
rs4784323	rs8054859	16	53854688	A	G	-1.7952	0.0726218	0.00172791	57015	0
rs4784323	rs80018017	16	53597026	T	G	1.5387	0.123878	0.00172686	200647	0
rs4784323	rs139397692	16	53902297	A	G	1.6044	0.108626	0.00172096	104624	0
rs4784323	rs113014601	16	54008225	C	A	1.1026	0.270201	0.00170966	210552	0
rs4784323	rs71390214	16	53685016	G	A	-1.4391	0.150122	0.00169486	112657	0
rs4784323	rs112232322	16	53821129	T	C	1.9187	0.0550223	0.00165382	23456	0
rs4784323	rs55770507	16	53890078	A	G	-0.60709	0.543791	0.00165153	92405	0
rs4784323	rs1344503	16	53952946	A	G	-0.94675	0.343766	0.00164072	155273	0
rs4784323	rs72803655	16	53720256	G	A	1.476	0.139944	0.00163986	77417	0
rs4784323	rs1965022	16	53872345	C	T	2.1425	0.0321533	0.00163916	74672	0
rs4784323	rs34789135	16	53560192	A	G	-1.3714	0.17025	0.00163501	237481	0
rs4784323	rs12924726	16	53631280	G	A	-1.3786	0.168018	0.0016309	166393	0
rs4784323	rs62035808	16	54035880	G	A	1.0587	0.289736	0.00161859	238207	0
rs4784323	rs56353038	16	53788277	T	C	-0.60111	0.547767	0.00160672	9396	0
rs4784323	rs7195539	16	53859158	G	A	-0.61773	0.536753	0.00159695	61485	0
rs4784323	rs7190842	16	53858998	G	A	-1.6765	0.0936403	0.00159584	61325	0
rs4784323	rs77641395	16	53941890	G	A	-1.3101	0.190162	0.00159289	144217	0
rs4784323	rs1965023	16	53872291	C	T	2.0935	0.0363045	0.0015881	74618	0
rs4784323	rs140524639	16	53869751	A	G	-1.1674	0.243049	0.00155958	72078	0
rs4784323	rs151010729	16	53717482	A	G	0.76469	0.444456	0.00155194	80191	0
rs4784323	rs117457161	16	53680265	C	A	-0.50491	0.613622	0.00155046	117408	0
rs4784323	rs74020804	16	53786497	A	G	0.30361	0.761425	0.00154981	11176	0
rs4784323	rs76330623	16	53977414	G	A	1.099	0.271768	0.00154447	179741	0
rs4784323	rs140228239	16	53556617	C	T	1.3161	0.18814	0.00151651	241056	0
rs4784323	rs71390212	16	53612132	T	G	-1.2379	0.215753	0.00149786	185541	0
rs4784323	rs12596968	16	53885240	A	G	-0.41996	0.674515	0.00149229	87567	0
rs4784323	rs72803639	16	53674012	G	A	-0.72935	0.465788	0.00148514	123661	0
rs4784323	rs150076009	16	53735141	G	T	1.1028	0.270114	0.00147704	62532	0
rs4784323	rs79107186	16	53941924	A	G	-1.1782	0.238717	0.00147257	144251	0
rs4784323	rs138726299	16	53912862	T	G	-1.0728	0.283361	0.00146912	115189	0
rs4784323	rs62035773	16	53952906	G	A	-0.58606	0.557835	0.00145737	155233	0
rs4784323	rs34996591	16	53608804	C	A	-1.1843	0.236294	0.00145698	188869	0
rs4784323	rs140077137	16	53613723	A	G	1.3195	0.187002	0.00145573	183950	0
rs4784323	rs55671011	16	53925109	A	G	1.1306	0.258223	0.00144582	127436	0
rs4784323	rs4784337	16	54024266	A	G	1.072	0.28372	0.00142369	226593	0
rs4784323	rs7184370	16	53874006	T	C	1.8953	0.0580527	0.00142166	76333	0
rs4784323	rs117105006	16	53895940	T	G	0.87705	0.380459	0.0014156	98267	0
rs4784323	rs78007118	16	53571964	A	G	-0.35966	0.719101	0.00141189	225709	0
rs4784323	rs36053329	16	54036177	T	C	0.86404	0.387566	0.00140592	238504	0
rs4784323	rs62033436	16	53872603	C	T	1.8716	0.061262	0.00140111	74930	0
rs4784323	rs75686250	16	53977803	G	A	0.98881	0.322756	0.00138158	180130	0
rs4784323	rs8061397	16	53964826	T	C	-0.84907	0.395842	0.00138081	167153	0
rs4784323	rs62050413	16	53690970	C	T	0.54832	0.583472	0.00137958	106703	0
rs4784323	rs111832229	16	53873962	G	A	1.824	0.0681521	0.00137347	76289	0
rs4784323	rs144762840	16	53718888	C	T	-0.54279	0.587274	0.00136683	78785	0
rs4784323	rs56886863	16	53773354	T	C	-1.9002	0.0574069	0.00135028	24319	0
rs4784323	rs2388405	16	53867459	T	C	0.69122	0.489427	0.00134697	69786	0
rs4784323	rs146126135	16	54015546	A	G	0.68574	0.492877	0.00133621	217873	0
rs4784323	rs112697675	16	53735955	C	T	0.90781	0.363979	0.0013138	61718	0
rs4784323	rs62035775	16	53969445	T	C	-0.39346	0.69398	0.00130246	171772	0
rs4784323	rs62048371	16	53770081	G	A	0.40252	0.687301	0.00129393	27592	0
rs4784323	rs80174482	16	53959298	A	G	-0.75572	0.449817	0.00128903	161625	0
rs4784323	rs34570989	16	54038864	T	C	0.68966	0.490408	0.00127761	241191	0
rs4784323	rs118186690	16	53870121	C	T	-0.16289	0.870605	0.00127439	72448	0
rs4784323	rs62033429	16	53866767	C	T	0.98662	0.323829	0.0012698	69094	0
rs4784323	rs185492530	16	53885110	C	A	-0.1429	0.886369	0.00126365	87437	0
rs4784323	rs71390213	16	53626236	A	G	-1.3774	0.168389	0.00126042	171437	0
rs4784323	rs72807798	16	53978631	T	C	-0.73945	0.459634	0.00125516	180958	0
rs4784323	rs72803618	16	53630538	A	G	0.33029	0.741181	0.00124871	167135	0
rs4784323	rs114005889	16	53794404	T	C	-1.2263	0.220086	0.00124618	3269	0
rs4784323	rs71390223	16	54018101	A	G	0.47832	0.632422	0.00123798	220428	0
rs4784323	rs60307234	16	53763565	T	C	-1.5877	0.112354	0.0012306	34108	0
rs4784323	rs7205009	16	53876444	T	C	0.79911	0.424227	0.0012298	78771	0
rs4784323	rs115862051	16	53794528	T	G	-1.2847	0.198897	0.00122449	3145	0
rs4784323	rs117476262	16	54047210	G	A	0.39974	0.689348	0.00122036	249537	0
rs4784323	rs72805632	16	53866445	T	C	0.008498	0.99322	0.0012185	68772	0
rs4784323	rs187914760	16	53873940	T	C	-0.018545	0.985204	0.00121795	76267	0
rs4784323	rs56089052	16	53894831	G	T	-0.10876	0.913393	0.00121631	97158	0
rs4784323	rs73617811	16	53879530	G	A	-0.25522	0.798553	0.00120738	81857	0
rs4784323	rs4783814	16	53557722	G	A	-0.46144	0.644483	0.00120563	239951	0
rs4784323	rs16952659	16	53959326	A	G	-0.52338	0.60071	0.00120022	161653	0
rs4784323	rs8047680	16	53905900	G	A	-0.27328	0.784638	0.00120003	108227	0
rs4784323	rs146077425	16	53901207	T	C	0.87127	0.383607	0.00119591	103534	0
rs4784323	rs11864309	16	53953677	A	G	-0.50609	0.612793	0.00119491	156004	0
rs4784323	rs17225582	16	54022310	C	A	-0.20856	0.834792	0.00119446	224637	0
rs4784323	rs17818800	16	53870459	T	C	0.84534	0.397921	0.001194	72786	0
rs4784323	rs17226942	16	54043514	A	G	-0.55525	0.578724	0.00118928	245841	0
rs4784323	rs147911141	16	53878349	A	G	-0.094732	0.924528	0.00117948	80676	0
rs4784323	rs117893287	16	53981930	T	C	-0.58989	0.555264	0.00117772	184257	0
rs4784323	rs17821532	16	53946698	A	G	0.43335	0.664761	0.00117188	149025	0
rs4784323	rs75320013	16	53920320	G	A	-0.096058	0.923475	0.00117142	122647	0
rs4784323	rs141371480	16	54047538	A	G	-0.099727	0.920561	0.00116993	249865	0
rs4784323	rs35334141	16	54036183	T	C	0.19877	0.842443	0.00116958	238510	0
rs4784323	rs111441373	16	53878864	T	C	-0.77017	0.441199	0.00116799	81191	0
rs4784323	rs116721214	16	53935974	T	G	-0.20429	0.838127	0.00116795	138301	0
rs4784323	rs72807789	16	53941032	G	A	-0.21699	0.828216	0.00116588	143359	0
rs4784323	rs116907816	16	54014819	C	A	0.32159	0.747763	0.00116566	217146	0
rs4784323	rs79966043	16	54034946	T	C	0.091492	0.927102	0.00116521	237273	0
rs4784323	rs16952686	16	53989673	G	A	-0.038974	0.968911	0.00116409	192000	0
rs4784323	rs72807783	16	53917982	C	T	0.12121	0.903525	0.00116342	120309	0
rs4784323	rs116907476	16	54043200	G	A	0.11511	0.908358	0.00116032	245527	0
rs4784323	rs117845498	16	53660305	T	C	-0.82461	0.409593	0.00115949	137368	0
rs4784323	rs62034061	16	54043044	G	A	0.10789	0.914083	0.00115937	245371	0
rs4784323	rs35951481	16	53991802	T	C	-0.44069	0.659437	0.00115925	194129	0
rs4784323	rs78496669	16	53975013	T	C	0.15047	0.880394	0.00115895	177340	0
rs4784323	rs117640968	16	54039691	A	G	0.186	0.852445	0.00115744	242018	0
rs4784323	rs78407526	16	53936131	A	G	-0.20546	0.837213	0.00115542	138458	0
rs4784323	rs145330488	16	53886065	A	G	-0.42743	0.669066	0.0011541	88392	0
rs4784323	rs79357205	16	54022288	T	C	-0.012881	0.989723	0.00115221	224615	0
rs4784323	rs78071339	16	53942063	A	G	0.34649	0.728974	0.00115211	144390	0
rs4784323	rs147458024	16	54000198	T	C	0.071448	0.943041	0.00115099	202525	0
rs4784323	rs9931209	16	53912887	G	T	0.16771	0.866811	0.00115084	115214	0
rs478682	rs478682	18	46865391	A	C	-5.5237	3.31934e-08	0.611215	505	0
rs478682	rs35978968	18	47088826	T	C	-3.7338	0.000188612	0.232266	222930	0
rs478682	rs117408547	18	46987353	C	A	-3.6507	0.000261527	0.101114	121457	0
rs478682	rs9947123	18	46990453	G	A	4.6122	3.98429e-06	0.097758	124557	0
rs478682	rs61486124	18	47021762	T	C	-3.1144	0.00184319	0.0916135	155866	0
rs478682	rs8089127	18	46957028	A	G	-4.6847	2.8037e-06	0.0880984	91132	0
rs478682	rs74790291	18	46938316	C	A	2.8166	0.00485349	0.0732078	72420	0
rs478682	rs77855956	18	46751627	C	T	2.9045	0.0036784	0.0532616	114269	0
rs478682	rs11082757	18	47026721	G	A	-2.8367	0.00455824	0.0528102	160825	0
rs478682	rs6507916	18	47003140	T	C	-2.0226	0.0431144	0.0461618	137244	0
rs478682	rs575466	18	46786380	G	A	-4.3959	1.10315e-05	0.0456686	79516	0
rs478682	rs528306	18	46801497	T	C	-2.7614	0.00575541	0.0427373	64399	0
rs478682	rs1943675	18	46974826	G	A	4.8038	1.55682e-06	0.0421646	108930	0
rs478682	rs62102900	18	46960814	C	T	4.8394	1.30232e-06	0.0420349	94918	0
rs478682	rs17725481	18	46987157	C	T	3.5968	0.000322156	0.0410492	121261	0
rs478682	rs576057	18	46849610	A	G	-4.3436	1.40167e-05	0.0390214	16286	0
rs478682	rs77934584	18	47090501	T	C	2.0229	0.0430835	0.0369329	224605	0
rs478682	rs117974940	18	47090731	A	G	-0.60144	0.547547	0.0362176	224835	0
rs478682	rs2156497	18	46976586	G	A	4.7911	1.65869e-06	0.0343604	110690	0
rs478682	rs73959374	18	47016281	T	C	-3.1072	0.00188869	0.0330707	150385	0
rs478682	rs11082750	18	46894185	C	T	2.472	0.013436	0.031638	28289	0
rs478682	rs62102921	18	47058390	C	T	1.945	0.051775	0.0307016	192494	0
rs478682	rs17776402	18	46704425	A	G	1.3703	0.170593	0.0299079	161471	0
rs478682	rs6507921	18	47016218	T	C	-0.58964	0.555432	0.0293858	150322	0
rs478682	rs9807152	18	46877219	A	G	-4.4204	9.85184e-06	0.027719	11323	0
rs478682	rs4402665	18	47018959	G	A	-0.11819	0.905917	0.0266599	153063	0
rs478682	rs118057683	18	46697497	T	C	0.85399	0.393111	0.0250329	168399	0
rs478682	rs28379941	18	47003873	A	G	-1.9766	0.0480869	0.0236573	137977	0
rs478682	rs62102923	18	47068289	T	C	-2.4416	0.0146223	0.0234542	202393	0
rs478682	rs12458813	18	46894207	C	A	2.6273	0.00860654	0.0221933	28311	0
rs478682	rs12606545	18	47014479	T	C	-3.1113	0.00186266	0.0215711	148583	0
rs478682	rs527019	18	46785287	C	T	-3.8776	0.000105492	0.021531	80609	0
rs478682	rs10853579	18	46989366	T	C	4.4778	7.54162e-06	0.021502	123470	0
rs478682	rs10853580	18	47054317	G	A	3.9363	8.27475e-05	0.0209364	188421	0
rs478682	rs11082763	18	47100285	T	G	-3.3282	0.000874091	0.0208281	234389	0
rs478682	rs16950454	18	46754662	A	C	2.676	0.00745066	0.0208091	111234	0
rs478682	rs55746222	18	46975785	A	G	4.6017	4.19056e-06	0.0207861	109889	0
rs478682	rs9951026	18	47109693	A	G	-2.7892	0.00528384	0.0203122	243797	0
rs478682	rs73959372	18	47015978	T	C	-3.1183	0.00181898	0.0193798	150082	0
rs478682	rs73959383	18	47025550	A	G	-3.1347	0.0017203	0.0190858	159654	0
rs478682	rs4939581	18	46931011	A	G	-4.3616	1.29115e-05	0.0187776	65115	0
rs478682	rs73959373	18	47016025	C	T	-3.109	0.00187722	0.0183665	150129	0
rs478682	rs6507920	18	47016046	G	A	-0.47722	0.633205	0.0181024	150150	0
rs478682	rs1943676	18	47017820	G	A	-0.87156	0.383448	0.0179992	151924	0
rs478682	rs74834247	18	46995474	G	A	1.76	0.0784078	0.017916	129578	0
rs478682	rs11663167	18	47111260	C	T	3.2907	0.000999384	0.0174309	245364	0
rs478682	rs112367671	18	46653988	C	T	-2.6198	0.00879813	0.0173201	211908	0
rs478682	rs17776378	18	46701596	A	G	1.4864	0.137173	0.0172912	164300	0
rs478682	rs8087450	18	47007903	G	A	1.1212	0.262203	0.0169218	142007	0
rs478682	rs6507919	18	47007585	G	A	-0.54581	0.585197	0.0168549	141689	0
rs478682	rs9962552	18	47000237	A	G	-1.1975	0.231112	0.0165813	134341	0
rs478682	rs6507918	18	47007555	T	C	-0.73334	0.463351	0.0160938	141659	0
rs478682	rs11662909	18	47074869	A	G	-3.0026	0.00267684	0.0160178	208973	0
rs478682	rs74749628	18	46927165	C	T	2.8499	0.0043733	0.0148092	61269	0
rs478682	rs2007945	18	47022156	T	C	-0.47249	0.636577	0.0147694	156260	0
rs478682	rs28449238	18	47025968	C	T	-0.13857	0.88979	0.0145055	160072	0
rs478682	rs55668108	18	46848070	A	G	2.0664	0.0387907	0.0142587	17826	0
rs478682	rs77050608	18	46622726	C	T	0.03109	0.975198	0.0141644	243170	0
rs478682	rs8092059	18	47079655	T	C	-3.3834	0.000715943	0.0139554	213759	0
rs478682	rs3786249	18	47097489	T	C	-3.0511	0.00228005	0.0139237	231593	0
rs478682	rs72911893	18	47054397	T	C	0.8023	0.422379	0.01371	188501	0
rs478682	rs16950548	18	46987640	T	C	2.7238	0.00645356	0.0131136	121744	0
rs478682	rs11662596	18	47114745	T	C	3.2426	0.00118444	0.0129604	248849	0
rs478682	rs7505756	18	46875081	T	C	-4.4559	8.3542e-06	0.0128998	9185	0
rs478682	rs111350630	18	46987365	A	C	1.2077	0.227163	0.0127128	121469	0
rs478682	rs74950574	18	46893888	C	T	3.1211	0.00180177	0.012673	27992	0
rs478682	rs9959048	18	47062758	A	G	3.8466	0.000119768	0.0126064	196862	0
rs478682	rs11082736	18	46688729	C	T	-2.509	0.0121073	0.0124145	177167	0
rs478682	rs74332360	18	46701287	G	T	-2.4335	0.0149536	0.0118604	164609	0
rs478682	rs9948325	18	47001227	T	C	-0.75656	0.449314	0.0117494	135331	0
rs478682	rs79998935	18	47089242	A	G	2.0929	0.0363581	0.0116191	223346	0
rs478682	rs28470838	18	46622183	G	A	1.8311	0.0670856	0.0115328	243713	0
rs478682	rs7245216	18	47022870	C	T	-0.21681	0.828356	0.011253	156974	0
rs478682	rs12960453	18	47045445	C	A	-0.82609	0.408753	0.0111568	179549	0
rs478682	rs8092678	18	47096982	T	C	3.2546	0.00113552	0.0110088	231086	0
rs478682	rs74558535	18	47096294	A	G	-0.71282	0.475957	0.010949	230398	0
rs478682	rs62104613	18	46833961	T	C	1.266	0.205513	0.0107758	31935	0
rs478682	rs34755115	18	47008949	C	T	3.0525	0.00226944	0.0107286	143053	0
rs478682	rs72911868	18	47037089	G	A	1.358	0.174464	0.010701	171193	0
rs478682	rs146182318	18	47042284	T	C	-1.0959	0.273123	0.0106903	176388	0
rs478682	rs80009443	18	47014248	C	T	3.0641	0.00218326	0.0106823	148352	0
rs478682	rs61767886	18	47090175	C	T	-0.21859	0.826969	0.0106555	224279	0
rs478682	rs2097055	18	47095487	C	T	-2.3226	0.0202007	0.0105021	229591	0
rs478682	rs77085463	18	46621416	T	C	2.1242	0.0336534	0.0104817	244480	0
rs478682	rs1943000	18	46695549	G	A	-2.7453	0.00604556	0.010467	170347	0
rs478682	rs1316937	18	47024513	T	G	-1.0621	0.28819	0.010421	158617	0
rs478682	rs9961129	18	46971732	G	T	3.6964	0.000218678	0.0101042	105836	0
rs478682	rs12958032	18	47027023	G	A	-0.043742	0.96511	0.0100801	161127	0
rs478682	rs11082728	18	46627242	C	T	0.28257	0.777506	0.0100597	238654	0
rs478682	rs114057396	18	46620746	A	G	-0.32556	0.744757	0.0100005	245150	0
rs478682	rs9957337	18	47007595	C	T	0.89378	0.37144	0.00998743	141699	0
rs478682	rs55968030	18	47107233	T	C	-0.37991	0.704012	0.00985639	241337	0
rs478682	rs75566320	18	47026049	C	T	-0.31072	0.756013	0.00970285	160153	0
rs478682	rs6507915	18	47002829	C	T	-1.6558	0.0977623	0.00969977	136933	0
rs478682	rs72925817	18	46727935	C	T	-1.5645	0.1177	0.00951849	137961	0
rs478682	rs41386050	18	47095675	T	G	2.3814	0.017247	0.00948922	229779	0
rs478682	rs833500	18	46639198	A	G	-3.7717	0.000162139	0.00947797	226698	0
rs478682	rs79271086	18	47047929	T	C	1.2816	0.199983	0.00935826	182033	0
rs478682	rs75077262	18	46986407	A	G	2.8922	0.00382554	0.00921556	120511	0
rs478682	rs8092097	18	47102503	T	C	-3.2294	0.0012405	0.00906767	236607	0
rs478682	rs12969081	18	46994549	T	C	-0.4513	0.651773	0.00906562	128653	0
rs478682	rs74694639	18	46857956	C	T	2.1473	0.0317694	0.00896656	7940	0
rs478682	rs527265	18	46858724	G	A	-3.3013	0.000962379	0.00892474	7172	0
rs478682	rs8092472	18	47028026	A	G	0.19931	0.84202	0.00889018	162130	0
rs478682	rs2032252	18	46720761	T	C	-2.92	0.00350031	0.00880835	145135	0
rs478682	rs12607932	18	47006238	T	G	-2.9729	0.00295001	0.00861995	140342	0
rs478682	rs9962610	18	46993067	A	G	-1.2619	0.206985	0.0085862	127171	0
rs478682	rs8099594	18	46991160	G	A	4.2338	2.29775e-05	0.00853888	125264	0
rs478682	rs75242487	18	47005997	C	T	0.82375	0.410082	0.00849144	140101	0
rs478682	rs12326641	18	47102997	A	C	-3.307	0.000943009	0.00842987	237101	0
rs478682	rs35148646	18	47023910	T	C	-0.80095	0.423161	0.00836176	158014	0
rs478682	rs72923805	18	46667069	C	T	-1.938	0.0526232	0.00835614	198827	0
rs478682	rs10775489	18	46667299	A	G	0.6139	0.539281	0.00833841	198597	0
rs478682	rs2957171	18	46850271	G	T	-3.2044	0.00135344	0.00832354	15625	0
rs478682	rs150237291	18	46781014	C	T	-2.0264	0.0427238	0.00828468	84882	0
rs478682	rs78132519	18	46737092	C	T	2.9875	0.00281269	0.00825481	128804	0
rs478682	rs9949437	18	46996347	T	C	-1.5621	0.118264	0.00821797	130451	0
rs478682	rs145726796	18	46831703	T	C	-2.2899	0.0220271	0.00792274	34193	0
rs478682	rs9304375	18	47002333	T	C	-2.0213	0.0432487	0.00784265	136437	0
rs478682	rs76633945	18	47047579	A	G	-3.073	0.00211918	0.00781986	181683	0
rs478682	rs8096042	18	47094442	T	C	-0.40291	0.687014	0.00777391	228546	0
rs478682	rs78865592	18	46860510	C	A	2.1395	0.0323952	0.00767687	5386	0
rs478682	rs7505245	18	46939616	C	T	-1.6358	0.101881	0.0076178	73720	0
rs478682	rs6507922	18	47020393	G	A	-0.20377	0.838533	0.00761085	154497	0
rs478682	rs9951773	18	47000473	C	T	-0.89203	0.372377	0.00749936	134577	0
rs478682	rs55679522	18	47072980	C	T	2.3792	0.0173503	0.0074554	207084	0
rs478682	rs1814773	18	46886864	A	C	-2.0366	0.0416901	0.00741796	20968	0
rs478682	rs528691	18	46870233	G	A	-3.5244	0.000424443	0.00741342	4337	0
rs478682	rs75383961	18	46894459	T	C	-0.73663	0.461347	0.00715409	28563	0
rs478682	rs17798781	18	47067159	T	C	1.185	0.236017	0.00712014	201263	0
rs478682	rs55858752	18	46838236	C	A	2.1839	0.0289696	0.00707365	27660	0
rs478682	rs8085868	18	47023302	A	G	-0.43915	0.660553	0.00702371	157406	0
rs478682	rs11662067	18	47031011	C	A	0.13021	0.8964	0.00701201	165115	0
rs478682	rs79397399	18	46825022	G	T	2.4846	0.0129697	0.00697229	40874	0
rs478682	rs77704986	18	47057040	C	T	2.3634	0.0181081	0.00690773	191144	0
rs478682	rs7505791	18	46875001	A	G	-3.2753	0.0010555	0.00689026	9105	0
rs478682	rs12608236	18	47022324	T	G	-2.7904	0.0052643	0.00686491	156428	0
rs478682	rs143650892	18	47097196	T	C	1.8584	0.0631122	0.0067276	231300	0
rs478682	rs504246	18	46858989	C	A	-3.5316	0.000413054	0.00667657	6907	0
rs478682	rs12326672	18	46772584	A	C	2.6293	0.00855608	0.0066543	93312	0
rs478682	rs73959389	18	47051942	C	T	-3.3088	0.000936967	0.00664244	186046	0
rs478682	rs75228040	18	46665157	T	G	-2.5912	0.00956419	0.00663595	200739	0
rs478682	rs79181622	18	47097372	A	G	1.3566	0.174908	0.00648369	231476	0
rs478682	rs8087713	18	46677185	G	A	0.28407	0.776357	0.00643815	188711	0
rs478682	rs498929	18	46859524	C	A	-3.1873	0.00143608	0.0064227	6372	0
rs478682	rs7229507	18	46620107	T	C	-1.9164	0.0553142	0.00641779	245789	0
rs478682	rs11082755	18	46998971	T	C	-3.287	0.00101261	0.00634597	133075	0
rs478682	rs12960046	18	46823700	G	A	-1.9642	0.0495069	0.00628976	42196	0
rs478682	rs145885864	18	46728669	C	A	1.7382	0.0821756	0.00628544	137227	0
rs478682	rs75531197	18	46765557	T	G	-1.1386	0.25487	0.00624834	100339	0
rs478682	rs34904781	18	46975168	C	T	-2.4478	0.0143731	0.00622618	109272	0
rs478682	rs79594752	18	46787236	C	A	2.9037	0.00368781	0.00622512	78660	0
rs478682	rs6507902	18	46918432	G	A	2.8118	0.00492651	0.00622229	52536	0
rs478682	rs75587244	18	46756990	G	A	-0.14895	0.881593	0.00619553	108906	0
rs478682	rs56919194	18	47005084	G	A	-3.2518	0.00114677	0.00619447	139188	0
rs478682	rs9948195	18	47000921	A	G	-2.0146	0.0439466	0.00612767	135025	0
rs478682	rs79653726	18	47114959	A	G	-1.6269	0.103758	0.00606388	249063	0
rs478682	rs6507927	18	47051748	A	G	0.60188	0.547254	0.00605816	185852	0
rs478682	rs78861129	18	46776132	A	G	-0.32567	0.744674	0.00605281	89764	0
rs478682	rs78509572	18	46928067	A	C	2.7825	0.00539419	0.00586268	62171	0
rs478682	rs13381473	18	46773520	T	C	1.5233	0.127684	0.00585218	92376	0
rs478682	rs7244977	18	46952433	T	C	-3.4467	0.000567478	0.0058432	86537	0
rs478682	rs12606288	18	46688601	C	T	2.7376	0.00618893	0.00583593	177295	0
rs478682	rs147750219	18	47031926	T	C	-3.1853	0.00144604	0.00581718	166030	0
rs478682	rs34768306	18	46849671	G	A	1.6459	0.0997843	0.00581392	16225	0
rs478682	rs111369099	18	47032078	A	G	-3.1806	0.0014697	0.00578912	166182	0
rs478682	rs1539965	18	46854341	A	G	-3.4691	0.000522205	0.0057746	11555	0
rs478682	rs8091253	18	47024147	C	T	-0.19935	0.841989	0.00575361	158251	0
rs478682	rs1096921	18	46632318	A	G	-3.3208	0.000897598	0.00573498	233578	0
rs478682	rs56841469	18	47035512	G	A	-3.1684	0.0015328	0.00573283	169616	0
rs478682	rs149796274	18	46983821	C	A	1.7341	0.0829003	0.00572605	117925	0
rs478682	rs12605303	18	47012184	A	G	-3.1656	0.00154763	0.00568942	146288	0
rs478682	rs61650069	18	47034632	C	T	-3.16	0.00157769	0.00566307	168736	0
rs478682	rs58033675	18	47031664	C	T	-3.1587	0.00158475	0.00565679	165768	0
rs478682	rs57066500	18	47028443	A	G	-3.1491	0.00163774	0.00560116	162547	0
rs478682	rs2337548	18	46896665	C	A	-2.9503	0.00317466	0.00551653	30769	0
rs478682	rs41469449	18	47108656	G	T	3.2336	0.00122241	0.0055126	242760	0
rs478682	rs7230119	18	47111562	G	A	1.0422	0.297319	0.00549051	245666	0
rs478682	rs75218327	18	46671605	A	G	-2.7024	0.00688409	0.00548623	194291	0
rs478682	rs577081	18	46840562	G	A	-3.273	0.00106412	0.00540552	25334	0
rs478682	rs4939870	18	46921332	A	C	-4.3612	1.29351e-05	0.00540483	55436	0
rs478682	rs117374190	18	46709137	T	C	-2.6686	0.00761681	0.00536772	156759	0
rs478682	rs138986161	18	47054530	G	A	-0.63734	0.523903	0.00531549	188634	0
rs478682	rs111867053	18	47026593	A	C	0.67358	0.500578	0.00522083	160697	0
rs478682	rs6507913	18	47002658	A	G	-1.5897	0.111902	0.00521988	136762	0
rs478682	rs61603733	18	47048601	C	T	-3.0753	0.00210291	0.00521328	182705	0
rs478682	rs142185488	18	46758882	T	C	1.5589	0.11902	0.00520697	107014	0
rs478682	rs12605542	18	47037675	T	C	0.52176	0.601837	0.00518099	171779	0
rs478682	rs577979	18	46842187	G	A	-3.2827	0.00102818	0.00516318	23709	0
rs478682	rs8088875	18	46941479	G	A	-3.2673	0.00108579	0.00511026	75583	0
rs478682	rs74855725	18	46996494	C	A	3.3626	0.000772122	0.00507545	130598	0
rs478682	rs9960366	18	47001015	C	T	-1.7992	0.071987	0.0049405	135119	0
rs478682	rs3794821	18	46811891	T	C	3.1455	0.00165803	0.00488508	54005	0
rs478682	rs12606832	18	46895187	C	T	3.1339	0.001725	0.00482068	29291	0
rs478682	rs28485187	18	47001344	G	A	-1.7663	0.0773455	0.00479059	135448	0
rs478682	rs62104615	18	46842768	T	C	2.5833	0.00978602	0.00476464	23128	0
rs478682	rs4493133	18	46697313	G	A	-2.7943	0.00520122	0.00474546	168583	0
rs478682	rs12964247	18	47028634	T	C	3.2719	0.00106827	0.00470129	162738	0
rs478682	rs12185343	18	46823968	A	C	2.0988	0.0358345	0.00464833	41928	0
rs478682	rs74538801	18	47097575	C	T	-0.65729	0.510994	0.00463271	231679	0
rs478682	rs7232791	18	46717796	C	T	3.2766	0.00105065	0.00461823	148100	0
rs478682	rs7407441	18	46957318	A	G	-3.5354	0.000407158	0.00460816	91422	0
rs478682	rs4519395	18	46696933	C	T	-3.102	0.00192218	0.00459929	168963	0
rs478682	rs76527927	18	46761090	C	T	2.2894	0.0220561	0.00453747	104806	0
rs478682	rs75254522	18	46888869	A	G	2.9887	0.00280167	0.00453656	22973	0
rs478682	rs73445714	18	46858543	G	T	3.1613	0.00157067	0.00447651	7353	0
rs478682	rs1965844	18	46682247	C	T	-3.1542	0.00160939	0.00442747	183649	0
rs478682	rs12969137	18	47029576	G	A	-0.48488	0.627761	0.00442356	163680	0
rs478682	rs35755610	18	46981035	T	C	-1.4169	0.156512	0.00437253	115139	0
rs478682	rs8098679	18	47068720	G	A	0.14777	0.882524	0.00435174	202824	0
rs478682	rs80173807	18	46996404	G	A	3.1945	0.00140073	0.00434026	130508	0
rs478682	rs79408220	18	46804917	G	A	3.2745	0.00105849	0.00433595	60979	0
rs478682	rs6417104	18	46999514	C	A	-1.6398	0.101047	0.00428267	133618	0
rs478682	rs140069085	18	46957126	A	G	-2.6279	0.00859138	0.0042758	91230	0
rs478682	rs79833149	18	46727891	C	A	3.07	0.00214059	0.00426493	138005	0
rs478682	rs77091206	18	46997014	T	C	0.37409	0.708337	0.00425233	131118	0
rs478682	rs34092054	18	47015320	A	G	-0.74791	0.454514	0.0042519	149424	0
rs478682	rs11875600	18	47099186	G	A	0.50594	0.612899	0.00420126	233290	0
rs478682	rs140242064	18	46653142	A	G	1.4111	0.158215	0.00420041	212754	0
rs478682	rs6507906	18	46935005	C	T	-3.2678	0.00108387	0.00412537	69109	0
rs478682	rs76854258	18	46806239	A	G	1.6672	0.0954746	0.00408677	59657	0
rs478682	rs77402272	18	46996072	A	G	0.46045	0.645193	0.00407496	130176	0
rs478682	rs148314903	18	46931238	A	C	1.0996	0.271506	0.00403074	65342	0
rs478682	rs61746384	18	47013579	A	G	1.4685	0.141968	0.00402718	147683	0
rs478682	rs12969060	18	47029289	T	G	0.63393	0.526127	0.00400222	163393	0
rs478682	rs9950560	18	46944917	C	T	2.798	0.00514201	0.0039736	79021	0
rs478682	rs80166372	18	46969939	A	G	2.0357	0.0417805	0.00397322	104043	0
rs478682	rs12954680	18	47035555	G	A	-0.040143	0.967979	0.00396525	169659	0
rs478682	rs3794823	18	46806846	A	G	1.7068	0.0878592	0.00395682	59050	0
rs478682	rs112965686	18	47027635	T	G	3.0728	0.00212061	0.00395098	161739	0
rs478682	rs12606865	18	46939495	G	A	2.4724	0.0134209	0.00389727	73599	0
rs478682	rs78603160	18	46889054	T	C	3.0748	0.00210644	0.00385523	23158	0
rs478682	rs35906335	18	47079397	A	G	2.4328	0.0149826	0.00384654	213501	0
rs478682	rs62102907	18	46989902	T	C	0.87268	0.382838	0.00383865	124006	0
rs478682	rs72911899	18	47055358	A	G	-0.74071	0.458869	0.00379481	189462	0
rs478682	rs487767	18	46817992	T	C	-3.3308	0.000865968	0.00378212	47904	0
rs478682	rs2849477	18	46854854	G	A	-3.2176	0.00129268	0.00374931	11042	0
rs478682	rs118175831	18	47066204	T	C	-1.7993	0.0719712	0.00368992	200308	0
rs478682	rs117631808	18	46871890	A	G	-0.55297	0.580284	0.00364384	5994	0
rs478682	rs12962217	18	47049032	G	A	-0.74902	0.453845	0.00362847	183136	0
rs478682	rs4939578	18	46910973	G	A	-3.454	0.000552337	0.00362049	45077	0
rs478682	rs76974445	18	46677507	C	T	3.2471	0.00116587	0.00360721	188389	0
rs478682	rs6417106	18	47024285	T	C	-0.43756	0.661705	0.00359702	158389	0
rs478682	rs62102349	18	46723827	A	G	2.6293	0.00855608	0.00358197	142069	0
rs478682	rs12606941	18	46939670	A	G	2.3857	0.0170467	0.003573	73774	0
rs478682	rs11082748	18	46839155	A	G	3.0443	0.00233222	0.00357088	26741	0
rs478682	rs4939848	18	46725669	A	G	-1.8376	0.0661214	0.00352533	140227	0
rs478682	rs112025123	18	46992743	C	T	1.8274	0.0676396	0.00347049	126847	0
rs478682	rs34068137	18	47037941	T	C	2.9056	0.0036655	0.00346149	172045	0
rs478682	rs112685966	18	46771595	C	T	0.87122	0.383634	0.00346058	94301	0
rs478682	rs62102334	18	46675839	C	T	0.74857	0.454116	0.00345849	190057	0
rs478682	rs12607802	18	47037523	C	T	0.59568	0.551389	0.00343238	171627	0
rs478682	rs74553417	18	46891782	C	T	3.1301	0.00174747	0.00340896	25886	0
rs478682	rs12606497	18	46891379	A	G	2.9157	0.00354892	0.0034034	25483	0
rs478682	rs79856868	18	46938921	C	T	2.8667	0.00414776	0.0034028	73025	0
rs478682	rs117406288	18	46776888	T	C	1.1067	0.268424	0.00339836	89008	0
rs478682	rs72913925	18	47072527	G	A	-0.58746	0.556895	0.00338202	206631	0
rs478682	rs9958244	18	46826240	T	C	3.2371	0.00120751	0.00336256	39656	0
rs478682	rs142228927	18	46756454	T	C	-2.1304	0.0331386	0.00334727	109442	0
rs478682	rs11873669	18	47049214	G	A	-0.4759	0.634146	0.00334168	183318	0
rs478682	rs145008707	18	46859513	C	T	-0.45021	0.652559	0.00333873	6383	0
rs478682	rs117386785	18	47067857	T	C	-1.6583	0.0972569	0.00333697	201961	0
rs478682	rs11082761	18	47054005	G	A	-2.535	0.0112447	0.00332679	188109	0
rs478682	rs7233208	18	47036524	G	A	-0.14551	0.884308	0.00331814	170628	0
rs478682	rs72642478	18	47070077	T	C	1.8373	0.0661656	0.00331255	204181	0
rs478682	rs118002698	18	46976557	A	C	-0.40514	0.685375	0.00330591	110661	0
rs478682	rs117891250	18	46944493	C	A	-0.41306	0.679563	0.00330526	78597	0
rs478682	rs148831183	18	47072316	G	T	1.5149	0.129798	0.00329518	206420	0
rs478682	rs12604452	18	47053270	A	G	2.6922	0.00709824	0.00328376	187374	0
rs478682	rs61755004	18	47106940	A	G	1.1727	0.240916	0.00326877	241044	0
rs478682	rs58434021	18	46889893	T	C	-2.6543	0.00794731	0.00325723	23997	0
rs478682	rs12970783	18	47029863	C	T	0.31963	0.749249	0.00324231	163967	0
rs478682	rs77644153	18	46830833	T	C	2.5318	0.0113479	0.00323994	35063	0
rs478682	rs189019076	18	46910737	C	T	-0.42814	0.668549	0.0032356	44841	0
rs478682	rs76928856	18	46938740	C	T	2.9157	0.00354892	0.00322804	72844	0
rs478682	rs77300456	18	46968203	T	C	2.8637	0.00418724	0.00320724	102307	0
rs478682	rs150399825	18	47109120	G	T	-1.8663	0.0619994	0.0031962	243224	0
rs478682	rs2009507	18	46642494	T	C	0.6833	0.494417	0.00317166	223402	0
rs478682	rs117394968	18	46759277	A	C	-1.7693	0.0768438	0.0031679	106619	0
rs478682	rs2006639	18	46683560	A	G	-2.9808	0.00287496	0.00316031	182336	0
rs478682	rs62104609	18	46794711	G	A	1.6859	0.0918151	0.00315705	71185	0
rs478682	rs78873922	18	46696423	G	A	-2.2145	0.0267944	0.00315343	169473	0
rs478682	rs78924770	18	46987934	T	C	-0.33479	0.737784	0.00315099	122038	0
rs478682	rs72912503	18	46836892	A	G	-1.5767	0.114865	0.0031473	29004	0
rs478682	rs113026385	18	46676867	C	T	1.6729	0.094347	0.00313548	189029	0
rs478682	rs12963857	18	47028472	G	A	0.27956	0.779815	0.00312985	162576	0
rs478682	rs9951501	18	47002042	T	C	-1.0944	0.27378	0.00312955	136146	0
rs478682	rs77644746	18	46811759	G	A	1.657	0.0975195	0.00311035	54137	0
rs478682	rs148824289	18	46771100	C	A	2.1838	0.0289769	0.00310582	94796	0
rs478682	rs28419690	18	46945866	A	G	-2.5843	0.00975769	0.00310148	79970	0
rs478682	rs192612591	18	46879671	C	T	0.53454	0.592968	0.00306614	13775	0
rs478682	rs138133339	18	47073449	G	A	2.1074	0.0350829	0.00306026	207553	0
rs478682	rs11082741	18	46760771	A	G	2.1907	0.0284735	0.00305762	105125	0
rs478682	rs79824058	18	47056432	C	T	1.9231	0.0544675	0.00304199	190536	0
rs478682	rs17655836	18	46995330	T	C	1.6366	0.101714	0.00303537	129434	0
rs478682	rs2097056	18	46955283	A	C	2.8046	0.00503791	0.00302254	89387	0
rs478682	rs7504446	18	46917120	C	T	-3.2406	0.00119278	0.00301792	51224	0
rs478682	rs7236064	18	46674825	A	C	0.71917	0.472036	0.00301228	191071	0
rs478682	rs77338030	18	47081605	T	C	-1.0446	0.296208	0.00300684	215709	0
rs478682	rs12968427	18	47020590	A	C	2.6976	0.00698413	0.00300262	154694	0
rs478682	rs80226459	18	46616834	T	C	-0.27079	0.786553	0.00299256	249062	0
rs478682	rs146018080	18	46731227	G	A	-0.29005	0.771778	0.00294481	134669	0
rs478682	rs78822067	18	46625873	T	G	-0.23694	0.812703	0.00293182	240023	0
rs478682	rs74773016	18	46732660	A	G	2.9772	0.00290894	0.00292464	133236	0
rs478682	rs28468489	18	47069137	G	A	-1.4539	0.145974	0.00291632	203241	0
rs478682	rs76326179	18	46881276	C	T	3.2567	0.00112715	0.00290938	15380	0
rs478682	rs1823178	18	46666764	C	T	-2.5371	0.0111775	0.00290746	199132	0
rs478682	rs117443236	18	46718581	C	T	-0.27377	0.784261	0.00290621	147315	0
rs478682	rs77698782	18	46992266	C	T	3.2933	0.000990188	0.00288151	126370	0
rs478682	rs11877396	18	47054903	G	T	2.826	0.00471333	0.00285909	189007	0
rs478682	rs76101044	18	46617154	T	C	-0.18948	0.849717	0.00284922	248742	0
rs478682	rs118030176	18	46789981	C	T	2.6154	0.0089123	0.00284498	75915	0
rs478682	rs72913934	18	47085465	C	T	1.8947	0.0581322	0.00284267	219569	0
rs478682	rs75196960	18	46701973	A	G	-0.16038	0.872582	0.00280952	163923	0
rs478682	rs117983383	18	46714975	T	C	-0.14846	0.88198	0.00279165	150921	0
rs478682	rs191805073	18	47073982	A	G	-1.9464	0.0516067	0.00278439	208086	0
rs478682	rs74987443	18	46980117	T	C	3.1809	0.00146818	0.00278394	114221	0
rs478682	rs147050466	18	46680955	T	C	-2.0098	0.0444524	0.0027802	184941	0
rs478682	rs12964004	18	47051184	A	G	2.5561	0.0105853	0.00277146	185288	0
rs478682	rs76968486	18	46890823	G	A	3.1696	0.00152649	0.00275848	24927	0
rs478682	rs117503070	18	46969320	T	C	-0.11679	0.907026	0.00275682	103424	0
rs478682	rs1701877	18	46816577	G	A	-3.314	0.000919715	0.00274678	49319	0
rs478682	rs112141204	18	46899920	C	T	3.1575	0.00159128	0.00274174	34024	0
rs478682	rs112787459	18	46617690	A	G	-0.12128	0.903469	0.00274074	248206	0
rs478682	rs12456170	18	46920025	C	A	3.156	0.00159949	0.00273909	54129	0
rs478682	rs118051171	18	46688549	T	C	-0.10563	0.915876	0.00272323	177347	0
rs478682	rs116899515	18	46694125	T	C	-0.16318	0.870377	0.00272104	171771	0
rs478682	rs78742021	18	46865554	G	A	3.1403	0.00168775	0.00271583	342	0
rs478682	rs12970758	18	47029805	C	T	0.29807	0.76565	0.00271078	163909	0
rs478682	rs79982892	18	46895994	C	T	3.1371	0.00170628	0.00271025	30098	0
rs478682	rs34052902	18	46896204	C	T	3.137	0.00170686	0.0027101	30308	0
rs478682	rs12605789	18	46924916	C	A	2.4612	0.0138473	0.00269812	59020	0
rs478682	rs118033114	18	46658701	G	T	-0.083774	0.933236	0.00268605	207195	0
rs478682	rs112256304	18	46668288	G	A	-0.079171	0.936897	0.00268032	197608	0
rs478682	rs80075222	18	46899230	G	A	3.1145	0.00184257	0.00267681	33334	0
rs478682	rs12326633	18	47102902	C	A	-1.0059	0.314464	0.00267337	237006	0
rs478682	rs4447515	18	47020745	T	C	-0.49579	0.620043	0.00267305	154849	0
rs478682	rs76819015	18	46916529	G	A	3.1113	0.00186266	0.00267173	50633	0
rs478682	rs77507145	18	46851987	G	A	3.1001	0.00193455	0.00266023	13909	0
rs478682	rs76641002	18	46942611	C	T	3.0978	0.00194963	0.00265563	76715	0
rs478682	rs7506911	18	46876461	G	T	-3.2848	0.00102055	0.0026545	10565	0
rs478682	rs74334864	18	46722862	G	A	3.0938	0.00197611	0.0026457	143034	0
rs478682	rs12605250	18	46748327	A	G	3.0683	0.0021528	0.00264361	117569	0
rs478682	rs142354224	18	47113807	T	C	1.8616	0.0626595	0.002643	247911	0
rs478682	rs77381959	18	46965203	C	T	3.0853	0.00203347	0.00264028	99307	0
rs478682	rs71355390	18	46994685	A	G	2.1997	0.0278282	0.00263905	128789	0
rs478682	rs75194125	18	46915445	A	C	3.0865	0.00202528	0.00263654	49549	0
rs478682	rs12457512	18	47001427	C	T	-0.79811	0.424807	0.00263036	135531	0
rs478682	rs77959448	18	46876636	G	T	3.0807	0.00206515	0.00262753	10740	0
rs478682	rs78785434	18	46914648	A	G	3.0749	0.00210573	0.00261988	48752	0
rs478682	rs74740298	18	46897521	T	C	3.0711	0.00213272	0.00261887	31625	0
rs478682	rs79877608	18	46726740	A	G	3.0453	0.00232448	0.0026143	139156	0
rs478682	rs55884449	18	46951381	A	G	-2.2973	0.0216017	0.00261113	85485	0
rs478682	rs9961388	18	47005371	C	A	-0.13765	0.890517	0.0026046	139475	0
rs478682	rs78436637	18	46893019	A	G	3.0613	0.00220378	0.00260217	27123	0
rs478682	rs113974699	18	46913933	A	G	2.6604	0.00780479	0.00259475	48037	0
rs478682	rs117829762	18	46672311	C	T	-0.011993	0.990431	0.00259291	193585	0
rs478682	rs79958143	18	46889514	A	G	3.0525	0.00226944	0.00259047	23618	0
rs478682	rs79381177	18	46890190	T	C	3.0481	0.00230293	0.00258479	24294	0
rs478682	rs76958035	18	46916723	T	C	3.0465	0.00231522	0.00258226	50827	0
rs478682	rs74461498	18	46882031	T	C	3.0447	0.00232913	0.00258045	16135	0
rs478682	rs76569112	18	46890723	A	G	3.0399	0.00236657	0.00257394	24827	0
rs478682	rs76722765	18	46950997	C	T	3.0372	0.00238787	0.00257386	85101	0
rs478682	rs75156227	18	46722668	C	T	3.039	0.00237365	0.00257203	143228	0
rs478682	rs118023922	18	47095580	T	C	-1.7888	0.073647	0.00257154	229684	0
rs478682	rs77067142	18	46890088	A	G	3.0349	0.00240615	0.00256756	24192	0
rs478682	rs113374983	18	46888496	C	A	3.0262	0.00247648	0.00255643	22600	0
rs478682	rs74784526	18	46890462	G	A	3.0187	0.00253862	0.00254689	24566	0
rs478682	rs111671949	18	46981263	A	G	3.014	0.00257828	0.00254464	115367	0
rs478682	rs59732528	18	46705746	C	A	-2.2312	0.0256679	0.00254271	160150	0
rs478682	rs76329685	18	46859097	T	G	3.014	0.00257828	0.00254161	6799	0
rs478682	rs12456754	18	46956521	T	C	3.0101	0.00261162	0.00254001	90625	0
rs478682	rs3814888	18	47019210	G	A	2.3948	0.0166294	0.00253717	153314	0
rs478682	rs80176386	18	46919672	A	G	1.9877	0.0468449	0.00253691	53776	0
rs478682	rs78573543	18	46656626	T	C	0.029573	0.976408	0.00253682	209270	0
rs478682	rs12959133	18	47035901	A	G	0.58898	0.555875	0.00253609	170005	0
rs478682	rs118081319	18	47068691	T	G	-1.4817	0.13842	0.00253316	202795	0
rs478682	rs112081515	18	46617494	G	A	2.6015	0.00928171	0.00252974	248402	0
rs478682	rs79489812	18	46900093	T	C	3.0043	0.00266193	0.00252909	34197	0
rs478682	rs149169819	18	46910952	A	G	-2.2287	0.0258339	0.00252461	45056	0
rs478682	rs77414431	18	46909943	C	T	3.0002	0.00269802	0.00252393	44047	0
rs478682	rs12456418	18	46910486	G	A	2.996	0.00273546	0.00251883	44590	0
rs478682	rs12605827	18	46921828	C	T	2.9912	0.00277883	0.00251425	55932	0
rs478682	rs77701333	18	46899617	G	A	2.992	0.00277156	0.00251404	33721	0
rs478682	rs12455424	18	46915731	C	T	2.9914	0.00277701	0.00251308	49835	0
rs478682	rs77034181	18	46968259	G	A	2.9227	0.00347011	0.0025103	102363	0
rs478682	rs77686111	18	46915439	C	T	2.9886	0.00280259	0.00250972	49543	0
rs478682	rs12458051	18	46892909	G	A	2.9883	0.00280534	0.0025096	27013	0
rs478682	rs115835563	18	47030789	T	C	-1.6339	0.10228	0.00250807	164893	0
rs478682	rs112638217	18	46632188	C	T	1.8434	0.0652706	0.00250799	233708	0
rs478682	rs113015722	18	46981077	A	G	2.9839	0.002846	0.00250786	115181	0
rs478682	rs78936049	18	46929651	G	A	2.9789	0.00289285	0.00250391	63755	0
rs478682	rs74785938	18	46888336	C	T	2.9821	0.00286278	0.00250289	22440	0
rs478682	rs3814887	18	47019276	C	T	2.366	0.0179814	0.00250275	153380	0
rs478682	rs139824879	18	46713531	A	G	1.2653	0.205764	0.00250227	152365	0
rs478682	rs12607838	18	46921722	G	A	2.9795	0.00288719	0.00249915	55826	0
rs478682	rs12604472	18	46935668	G	A	2.9731	0.00294808	0.00249727	69772	0
rs478682	rs75732886	18	46802105	G	A	2.9623	0.0030535	0.00249627	63791	0
rs478682	rs12457921	18	46984161	C	T	2.9737	0.00294233	0.00249588	118265	0
rs478682	rs78807549	18	46982938	C	T	2.9692	0.00298576	0.00249062	117042	0
rs478682	rs74663272	18	46904061	T	C	2.9698	0.00297994	0.00248978	38165	0
rs478682	rs76289040	18	46669830	A	G	-0.71013	0.477624	0.00248866	196066	0
rs478682	rs77892945	18	46977105	C	T	2.9654	0.0030229	0.00248605	111209	0
rs478682	rs12607069	18	46839341	T	C	-2.1122	0.0346693	0.00248598	26555	0
rs478682	rs75823459	18	46896021	T	C	2.9678	0.00299939	0.00248549	30125	0
rs478682	rs80161602	18	46978427	C	T	2.9631	0.00304558	0.00248474	112531	0
rs478682	rs12458876	18	46920134	C	T	2.9652	0.00302486	0.00248248	54238	0
rs478682	rs7229547	18	47038951	T	C	0.54343	0.586834	0.00248211	173055	0
rs478682	rs7230541	18	46965440	G	T	3.1775	0.00148551	0.00248186	99544	0
rs478682	rs78570651	18	46922207	C	T	2.9647	0.00302978	0.00248179	56311	0
rs478682	rs12457671	18	46915195	T	C	2.9615	0.00306144	0.00247802	49299	0
rs478682	rs72911896	18	47055278	A	C	-0.87333	0.382483	0.00247752	189382	0
rs478682	rs72925840	18	46793102	T	C	-1.6034	0.108846	0.00247729	72794	0
rs478682	rs75657578	18	46982017	T	G	2.9574	0.00310245	0.00247694	116121	0
rs478682	rs74363780	18	46923268	C	T	2.9575	0.00310145	0.00247356	57372	0
rs478682	rs12458397	18	46937089	C	T	2.9525	0.00315212	0.00247069	71193	0
rs478682	rs113737290	18	46901223	A	G	2.9536	0.00314091	0.00246925	35327	0
rs478682	rs112418845	18	46896563	A	G	2.9531	0.003146	0.00246869	30667	0
rs478682	rs117898212	18	46947056	A	G	-0.73505	0.462309	0.00246806	81160	0
rs478682	rs78638268	18	46914551	G	T	2.9526	0.0031511	0.00246796	48655	0
rs478682	rs111674878	18	46978737	C	T	2.949	0.00318804	0.00246737	112841	0
rs478682	rs8098802	18	47038638	T	C	0.52874	0.596986	0.00246569	172742	0
rs478682	rs146841793	18	47057292	T	C	-0.86096	0.38926	0.00246331	191396	0
rs478682	rs75872700	18	46985807	G	A	2.9426	0.00325469	0.00246053	119911	0
rs478682	rs76311445	18	46958652	A	G	2.9422	0.00325889	0.00245989	92756	0
rs478682	rs149548360	18	47059820	C	T	-0.85999	0.389795	0.00245943	193924	0
rs478682	rs77242667	18	46964831	G	A	2.9416	0.00326521	0.00245929	98935	0
rs478682	rs113496432	18	46888153	C	T	2.9408	0.00327366	0.00245827	22257	0
rs478682	rs111499349	18	46930936	G	A	2.9407	0.00327472	0.00245743	65040	0
rs478682	rs113106952	18	46976968	G	A	2.9391	0.00329167	0.00245636	111072	0
rs478682	rs79113479	18	46964649	C	T	2.9381	0.0033023	0.0024554	98753	0
rs478682	rs72913910	18	47059152	T	C	-0.85252	0.393926	0.00245329	193256	0
rs478682	rs79512236	18	46897439	T	C	2.9389	0.00329379	0.00245284	31543	0
rs478682	rs141304192	18	46940359	G	A	2.9318	0.00337004	0.0024474	74463	0
rs478682	rs79572802	18	46952467	G	A	2.9302	0.00338744	0.00244612	86571	0
rs478682	rs77235915	18	46923766	T	C	2.9256	0.00343793	0.00244353	57870	0
rs478682	rs74655465	18	46842424	G	A	2.9299	0.00339071	0.00244333	23472	0
rs478682	rs75516140	18	46952646	C	T	2.9242	0.00345343	0.00244221	86750	0
rs478682	rs111433737	18	47034776	T	C	0.49099	0.623434	0.00243974	168880	0
rs478682	rs77519199	18	46965259	C	T	2.9228	0.00346899	0.00243867	99363	0
rs478682	rs77905669	18	46916941	A	G	2.9261	0.00343241	0.00243865	51045	0
rs478682	rs111379532	18	47038042	T	C	0.49158	0.623016	0.00243844	172146	0
rs478682	rs75123320	18	46915489	T	C	2.9248	0.00344678	0.00243725	49593	0
rs478682	rs75126770	18	46899938	T	C	2.9236	0.00346009	0.00243617	34042	0
rs478682	rs12454070	18	46917065	T	C	2.9233	0.00346343	0.0024356	51169	0
rs478682	rs17725438	18	46973631	G	A	2.9184	0.00351833	0.0024337	107735	0
rs478682	rs143169282	18	47040597	A	G	-1.7584	0.0786795	0.00243204	174701	0
rs478682	rs74773568	18	46975184	G	A	2.9163	0.0035421	0.00243144	109288	0
rs478682	rs113824262	18	47034833	A	G	0.49893	0.617829	0.00243143	168937	0
rs478682	rs74566903	18	46942645	G	A	2.9155	0.00355119	0.0024298	76749	0
rs478682	rs112721216	18	46947222	C	T	2.9134	0.00357516	0.00242792	81326	0
rs478682	rs75162918	18	46888193	T	C	2.9157	0.00354892	0.00242786	22297	0
rs478682	rs80173991	18	46938645	C	A	2.9131	0.0035786	0.00242726	72749	0
rs478682	rs76674654	18	46958532	A	G	2.9117	0.00359468	0.00242699	92636	0
rs478682	rs77715408	18	46922731	C	T	2.9151	0.00355575	0.00242698	56835	0
rs478682	rs76766182	18	46969789	G	A	2.9115	0.00359698	0.00242647	103893	0
rs478682	rs77705714	18	46958266	G	A	2.9108	0.00360505	0.00242575	92370	0
rs478682	rs77338835	18	46923174	G	A	2.9131	0.0035786	0.00242486	57278	0
rs478682	rs79130436	18	46970138	G	A	2.9092	0.00362355	0.00242405	104242	0
rs478682	rs78472668	18	46963952	C	T	2.9075	0.0036433	0.00242235	98056	0
rs478682	rs71363019	18	47014122	T	C	2.0215	0.043228	0.00242179	148226	0
rs478682	rs79785232	18	46968688	G	A	2.9052	0.00367018	0.00241984	102792	0
rs478682	rs117084421	18	46657973	A	G	-2.0409	0.0412608	0.00241937	207923	0
rs478682	rs78858628	18	46823399	A	G	2.9068	0.00365147	0.00241904	42497	0
rs478682	rs12604804	18	46961990	G	T	2.9038	0.00368664	0.00241854	96094	0
rs478682	rs111512140	18	46940329	G	A	2.9043	0.00368075	0.00241798	74433	0
rs478682	rs112299542	18	46961510	G	A	2.9032	0.00369371	0.00241789	95614	0
rs478682	rs75165075	18	46962405	G	T	2.9028	0.00369843	0.00241749	96509	0
rs478682	rs1943012	18	46860917	A	G	2.3075	0.021027	0.00241502	4979	0
rs478682	rs78571163	18	46914065	A	G	2.0342	0.0419314	0.00241306	48169	0
rs478682	rs79204609	18	46971049	C	T	2.8979	0.0037567	0.00241221	105153	0
rs478682	rs75658493	18	46963317	T	G	2.8928	0.00381824	0.00240718	97421	0
rs478682	rs12608124	18	46954913	G	T	2.8923	0.00382433	0.00240678	89017	0
rs478682	rs77672922	18	46942879	C	A	2.8905	0.0038463	0.00240379	76983	0
rs478682	rs72913905	18	47057378	A	G	-0.80441	0.42116	0.00240329	191482	0
rs478682	rs138411645	18	46899854	C	T	2.8912	0.00383774	0.00240223	33958	0
rs478682	rs76364957	18	46968684	G	A	2.8842	0.00392409	0.00239818	102788	0
rs478682	rs76046877	18	46974171	A	G	2.8833	0.00393532	0.00239715	108275	0
rs478682	rs75329537	18	46931089	C	T	2.883	0.00393907	0.00239626	65193	0
rs478682	rs75023778	18	46794129	A	C	2.8831	0.00393782	0.00239495	71767	0
rs478682	rs112450660	18	46976935	T	C	2.8799	0.00397801	0.00239381	111039	0
rs478682	rs75725967	18	46932479	G	A	2.8786	0.00399445	0.00239168	66583	0
rs478682	rs150121221	18	46742426	T	C	2.851	0.0043582	0.00238885	123470	0
rs478682	rs12326448	18	47079342	A	G	1.0521	0.292754	0.00238834	213446	0
rs478682	rs61580418	18	46820834	A	C	2.6116	0.00901196	0.00238589	45062	0
rs478682	rs112093690	18	46724050	A	G	2.4772	0.0132418	0.0023849	141846	0
rs478682	rs112672899	18	46899849	G	A	2.8735	0.00405951	0.00238445	33953	0
rs478682	rs76824952	18	46932630	G	T	2.8708	0.00409434	0.00238392	66734	0
rs478682	rs79104574	18	46884567	T	C	2.8685	0.00412423	0.00238339	18671	0
rs478682	rs79597356	18	46965145	G	T	2.8688	0.00412032	0.0023829	99249	0
rs478682	rs74763071	18	46939047	C	A	2.8669	0.00414514	0.00238006	73151	0
rs478682	rs112223610	18	46948013	A	G	2.8648	0.00417273	0.0023785	82117	0
rs478682	rs80261482	18	46933276	G	A	2.8647	0.00417404	0.00237792	67380	0
rs478682	rs12604498	18	46935798	G	A	2.8625	0.00420313	0.00237577	69902	0
rs478682	rs75295928	18	46932510	G	A	2.8624	0.00420446	0.00237567	66614	0
rs478682	rs77562127	18	46934368	G	A	2.8616	0.00421509	0.0023749	68472	0
rs478682	rs62104571	18	46744191	T	C	2.5705	0.0101552	0.00237307	121705	0
rs478682	rs80202074	18	46973227	A	G	2.8565	0.0042834	0.00237069	107331	0
rs478682	rs12607884	18	46921803	T	C	2.8585	0.00425649	0.0023697	55907	0
rs478682	rs76007889	18	46969647	T	C	2.8553	0.00429962	0.00236962	103751	0
rs478682	rs141909134	18	47070059	C	T	-0.7657	0.443855	0.00236556	204163	0
rs478682	rs77987461	18	46953348	G	A	2.8456	0.00443278	0.00235966	87452	0
rs478682	rs112126679	18	46947250	A	G	2.8419	0.00448456	0.00235705	81354	0
rs478682	rs74465112	18	46968472	A	G	2.8417	0.00448737	0.00235667	102576	0
rs478682	rs74360754	18	46940924	A	G	2.8359	0.00456968	0.00235467	75028	0
rs478682	rs79621189	18	46916790	G	A	2.8425	0.00447612	0.00235438	50894	0
rs478682	rs76261236	18	46958471	G	T	2.8375	0.00454683	0.00235187	92575	0
rs478682	rs78292281	18	46958110	T	C	2.8352	0.0045797	0.0023507	92214	0
rs478682	rs79393768	18	46960306	A	G	2.8345	0.00458975	0.00234996	94410	0
rs478682	rs75161269	18	46970191	A	G	2.8315	0.00463302	0.00234713	104295	0
rs478682	rs75981316	18	46931024	A	G	2.8296	0.00466062	0.00234457	65128	0
rs478682	rs4939577	18	46899758	C	T	-3.1873	0.00143608	0.00234455	33862	0
rs478682	rs78663371	18	46948218	T	C	2.8287	0.00467375	0.00234388	82322	0
rs478682	rs77070990	18	46950775	A	G	2.8282	0.00468106	0.00234346	84879	0
rs478682	rs12968230	18	46955436	T	C	2.825	0.00472806	0.00234128	89540	0
rs478682	rs76375627	18	46928223	A	C	2.8246	0.00473397	0.00234025	62327	0
rs478682	rs76977082	18	46935165	C	T	2.8245	0.00473544	0.00233998	69269	0
rs478682	rs76322267	18	46961670	A	G	2.8233	0.00475321	0.00233973	95774	0
rs478682	rs76316518	18	46850236	A	G	2.2102	0.0270913	0.00233441	15660	0
rs478682	rs7235707	18	47054857	T	C	0.15046	0.880402	0.00233377	188961	0
rs478682	rs72642462	18	46916284	G	T	2.7817	0.0054075	0.00232797	50388	0
rs478682	rs4459638	18	47020812	C	T	-0.19067	0.848784	0.00232723	154916	0
rs478682	rs79700390	18	46959087	T	G	2.8095	0.00496185	0.00232715	93191	0
rs478682	rs9949963	18	46936726	G	A	-3.2463	0.00116916	0.00232287	70830	0
rs478682	rs75396484	18	46944286	T	C	2.8051	0.0050301	0.00232243	78390	0
rs478682	rs573978	18	46827312	T	C	-3.3565	0.000789357	0.00232195	38584	0
rs478682	rs117538188	18	46866306	T	G	-0.063936	0.949021	0.00231968	410	0
rs478682	rs79016145	18	46767588	C	T	0.085614	0.931773	0.00231774	98308	0
rs478682	rs78610447	18	46968630	A	G	2.7949	0.00519158	0.00231431	102734	0
rs478682	rs113807736	18	46947060	A	C	2.7939	0.00520766	0.00231298	81164	0
rs478682	rs72913924	18	47071708	A	G	-0.7046	0.481059	0.00231078	205812	0
rs478682	rs112286146	18	46973186	T	C	2.7906	0.00526104	0.0023105	107290	0
rs478682	rs76970537	18	46957125	T	C	2.7867	0.00532477	0.00230962	91229	0
rs478682	rs4395173	18	47020623	T	C	-0.16821	0.866418	0.00230783	154727	0
rs478682	rs113940613	18	46960397	T	G	2.7854	0.00534617	0.00230617	94501	0
rs478682	rs139585789	18	46858761	T	C	1.6335	0.102364	0.00228657	7135	0
rs478682	rs78471030	18	46933203	C	T	2.7607	0.00576776	0.0022848	67307	0
rs478682	rs12962909	18	47033066	C	T	0.33659	0.736426	0.00228374	167170	0
rs478682	rs76635158	18	46946801	A	G	2.7527	0.0059106	0.00228034	80905	0
rs478682	rs150009028	18	46628598	A	G	1.6093	0.107551	0.00227977	237298	0
rs478682	rs8089114	18	47027458	C	T	0.32484	0.745302	0.00227405	161562	0
rs478682	rs77176612	18	46935206	T	C	2.7434	0.00608066	0.00227092	69310	0
rs478682	rs12962757	18	47032955	C	T	0.3165	0.751623	0.00226769	167059	0
rs478682	rs113181330	18	47033345	G	A	0.68028	0.496327	0.00226688	167449	0
rs478682	rs12957618	18	47031997	C	T	0.31042	0.756242	0.00226275	166101	0
rs478682	rs12963376	18	47033331	C	T	0.31064	0.756074	0.00226265	167435	0
rs478682	rs72912525	18	46875933	A	G	-0.59564	0.551416	0.00226203	10037	0
rs478682	rs142256499	18	46875641	G	A	1.5536	0.12028	0.00225506	9745	0
rs478682	rs12970161	18	47029443	C	T	0.2951	0.767917	0.00225002	163547	0
rs478682	rs113426127	18	47029520	A	C	1.0753	0.28224	0.00224565	163624	0
rs478682	rs8092007	18	47027905	G	A	0.28702	0.774097	0.00224485	162009	0
rs478682	rs138821160	18	46775896	G	A	0.20137	0.840409	0.00224421	90000	0
rs478682	rs12955787	18	47030252	T	C	0.53352	0.593674	0.00223304	164356	0
rs478682	rs118081964	18	46739209	C	T	-0.29223	0.770111	0.00222071	126687	0
rs478682	rs142425827	18	46845917	A	G	-1.0058	0.314512	0.00221163	19979	0
rs478682	rs139979789	18	46949075	C	T	0.11794	0.906115	0.00220544	83179	0
rs478682	rs7242374	18	47043463	T	C	1.7724	0.0763282	0.00220183	177567	0
rs478682	rs12963212	18	47033207	C	T	-0.4635	0.643006	0.00220037	167311	0
rs478682	rs192398548	18	46742553	A	G	-0.18145	0.856014	0.00220004	123343	0
rs478682	rs12962453	18	47040780	G	A	0.21729	0.827982	0.00219713	174884	0
rs478682	rs12607252	18	46799380	T	C	2.6339	0.00844103	0.00219212	66516	0
rs478682	rs12455698	18	46909404	G	A	2.6249	0.00866744	0.00218585	43508	0
rs478682	rs138896435	18	46897001	C	T	1.4902	0.136172	0.00218428	31105	0
rs478682	rs76405741	18	46698394	G	T	-0.93928	0.347587	0.00218389	167502	0
rs478682	rs118031367	18	46919726	T	C	-1.1004	0.271158	0.00218171	53830	0
rs478682	rs12965364	18	47037864	G	A	0.18776	0.851065	0.00217899	171968	0
rs478682	rs7231254	18	47004484	C	T	0.86169	0.388858	0.00217148	138588	0
rs478682	rs16950565	18	47026139	G	T	0.82545	0.409116	0.00216977	160243	0
rs478682	rs12455199	18	46896361	C	A	2.5875	0.00966752	0.00216339	30465	0
rs478682	rs150912751	18	47039606	A	G	0.11641	0.907328	0.00216278	173710	0
rs478682	rs145050315	18	46944193	T	G	-1.4405	0.149726	0.00216261	78297	0
rs478682	rs146566216	18	46657177	T	C	-0.96477	0.33466	0.00215873	208719	0
rs478682	rs12606336	18	46897961	G	A	2.5734	0.0100705	0.00215538	32065	0
rs478682	rs12457867	18	46896076	C	T	2.5688	0.0102051	0.00215289	30180	0
rs478682	rs12457899	18	46984020	C	T	2.5539	0.0106524	0.00214639	118124	0
rs478682	rs113118219	18	47010430	C	T	0.86832	0.385219	0.00214474	144534	0
rs478682	rs66622242	18	46983595	G	A	3.1576	0.00159074	0.0021428	117699	0
rs478682	rs113062405	18	47080123	A	G	-0.9446	0.344863	0.00213324	214227	0
rs478682	rs34925638	18	46665359	T	C	1.9877	0.0468449	0.00213183	200537	0
rs478682	rs112688782	18	47102498	A	G	-0.93191	0.351383	0.00213066	236602	0
rs478682	rs56175691	18	46906661	A	G	2.0314	0.0422144	0.00212935	40765	0
rs478682	rs78965095	18	46617871	T	C	-0.85925	0.390203	0.00212763	248025	0
rs478682	rs12458268	18	46928736	T	C	2.5112	0.0120322	0.00212534	62840	0
rs478682	rs73447760	18	47012170	G	T	0.90881	0.36345	0.00212361	146274	0
rs478682	rs72924985	18	46921269	A	C	-1.1778	0.238876	0.00212309	55373	0
rs478682	rs28889615	18	46975454	C	T	3.1154	0.00183696	0.00212304	109558	0
rs478682	rs181908260	18	47090291	G	A	0.40666	0.684258	0.0021215	224395	0
rs478682	rs12606466	18	46852115	C	T	2.4956	0.0125744	0.00211713	13781	0
rs478682	rs17712230	18	46997038	A	C	-0.96238	0.335859	0.00211625	131142	0
rs478682	rs72923816	18	46683500	T	G	-1.3868	0.165503	0.00210991	182396	0
rs478682	rs142570910	18	46783941	T	C	0.0016967	0.998646	0.00210947	81955	0
rs478682	rs12604948	18	46971838	T	C	2.4762	0.0132789	0.00210826	105942	0
rs478682	rs28862462	18	46978550	T	C	3.064	0.00218399	0.00210432	112654	0
rs478682	rs12962064	18	47033194	T	C	0.40325	0.686764	0.00210291	167298	0
rs478682	rs12608011	18	46821352	A	G	2.4602	0.013886	0.00210062	44544	0
rs478682	rs12605541	18	46933406	C	T	2.4551	0.0140845	0.00209878	67510	0
rs478682	rs556230	18	46863805	C	T	-1.6431	0.100362	0.00209825	2091	0
rs478682	rs8099330	18	46920383	C	T	2.8021	0.00507711	0.00209511	54487	0
rs478682	rs113219926	18	46992550	A	G	1.3347	0.181975	0.00209332	126654	0
rs478682	rs77374181	18	46898724	C	T	-0.049143	0.960805	0.00209202	32828	0
rs478682	rs9956978	18	46922860	C	T	2.7997	0.00511501	0.00209124	56964	0
rs478682	rs58077877	18	47036699	A	G	-0.98944	0.322448	0.00209046	170803	0
rs478682	rs78075020	18	47035722	G	A	-0.20261	0.83944	0.00209028	169826	0
rs478682	rs146024303	18	46949034	T	G	1.5241	0.127484	0.00209021	83138	0
rs478682	rs146529568	18	46697011	A	G	1.497	0.134393	0.00209017	168885	0
rs478682	rs138713457	18	46742435	A	G	-0.7104	0.477456	0.00208916	123461	0
rs478682	rs62102906	18	46987468	A	G	3.0097	0.00261506	0.00208886	121572	0
rs478682	rs78609725	18	46990626	A	G	1.4114	0.158127	0.00208701	124730	0
rs478682	rs6507904	18	46921634	C	A	2.8981	0.00375431	0.00208355	55738	0
rs478682	rs12956241	18	47044216	C	T	-0.47046	0.638026	0.00208163	178320	0
rs478682	rs1111987	18	46972690	C	T	2.4086	0.0160138	0.00208083	106794	0
rs478682	rs116842345	18	47033034	T	C	1.4257	0.153955	0.00208061	167138	0
rs478682	rs76466775	18	46986324	A	G	1.4519	0.146529	0.00207763	120428	0
rs478682	rs139284167	18	46876209	T	C	-0.085347	0.931986	0.00207704	10313	0
rs478682	rs72921699	18	46662805	C	T	-0.2682	0.788545	0.00207678	203091	0
rs478682	rs112364870	18	47094236	C	T	-0.77909	0.435927	0.00207532	228340	0
rs478682	rs117172986	18	47109189	T	C	-0.77124	0.440565	0.00207392	243293	0
rs478682	rs146201471	18	47084912	T	C	-0.77078	0.440837	0.00207177	219016	0
rs478682	rs79079848	18	46972038	T	G	1.4635	0.143331	0.00206869	106142	0
rs478682	rs12456650	18	46926031	C	A	2.3709	0.0177448	0.00206825	60135	0
rs478682	rs112323753	18	46979925	T	G	1.4803	0.138793	0.00206275	114029	0
rs478682	rs149560462	18	46771741	C	T	-0.62645	0.53102	0.00205946	94155	0
rs478682	rs145980063	18	46723637	G	T	1.4092	0.158776	0.00205772	142259	0
rs478682	rs149865802	18	46958052	A	G	-0.19989	0.841567	0.00205658	92156	0
rs478682	rs80115087	18	46696712	A	G	1.3946	0.163136	0.00205565	169184	0
rs478682	rs7231392	18	47039415	C	T	0.54329	0.58693	0.00205331	173519	0
rs478682	rs77110757	18	46728611	C	T	1.1875	0.23503	0.00205242	137285	0
rs478682	rs45587133	18	47101654	T	C	-0.69633	0.486222	0.00205047	235758	0
rs478682	rs79205657	18	46682781	G	A	1.4831	0.138048	0.00205045	183115	0
rs478682	rs75501419	18	47038431	A	G	0.77694	0.437194	0.00204874	172535	0
rs478682	rs141719255	18	47053098	T	C	0.035164	0.971949	0.00204835	187202	0
rs478682	rs7506517	18	46946360	A	G	2.2984	0.021539	0.00204749	80464	0
rs478682	rs112663452	18	46945104	T	G	0.54077	0.588666	0.00204676	79208	0
rs478682	rs4939871	18	46924145	T	C	-1.5698	0.116462	0.00204454	58249	0
rs478682	rs12955206	18	46861345	T	C	-0.56234	0.573884	0.00204451	4551	0
rs478682	rs12967575	18	46645032	C	T	-0.5532	0.580126	0.00204384	220864	0
rs478682	rs6507898	18	46872032	A	G	-1.5767	0.114865	0.0020434	6136	0
rs478682	rs2051327	18	46798474	C	A	-1.4049	0.160051	0.0020431	67422	0
rs478682	rs4939863	18	46885674	G	A	-1.5833	0.113353	0.00204223	19778	0
rs478682	rs189867729	18	46776342	T	G	1.1336	0.256962	0.00204117	89554	0
rs478682	rs74572657	18	47038241	G	T	1.3067	0.191315	0.00203959	172345	0
rs478682	rs112301173	18	46713516	T	C	-1.0653	0.28674	0.00203781	152380	0
rs478682	rs60182440	18	46954084	C	T	2.1869	0.0287498	0.00203223	88188	0
rs478682	rs61766077	18	47096591	G	A	0.37321	0.708992	0.00203206	230695	0
rs478682	rs9967318	18	46959402	A	G	1.8241	0.068137	0.00203096	93506	0
rs478682	rs34811226	18	46859622	T	C	-0.49419	0.621172	0.00202925	6274	0
rs478682	rs11082746	18	46811471	T	C	-1.3347	0.181975	0.00202872	54425	0
rs478682	rs71355385	18	46935554	G	T	-0.17086	0.864334	0.00202722	69658	0
rs478682	rs56221808	18	47089971	G	A	1.1766	0.239355	0.00202718	224075	0
rs478682	rs117059809	18	46962074	A	G	-0.673	0.500947	0.00202685	96178	0
rs478682	rs72923818	18	46683754	C	A	-0.858	0.390892	0.0020245	182142	0
rs478682	rs117745536	18	46902799	C	T	-0.22757	0.819981	0.00202134	36903	0
rs478682	rs117699571	18	46662715	C	T	-0.3054	0.760062	0.00201701	203181	0
rs478682	rs111329920	18	46708029	A	G	0.84795	0.396466	0.00201683	157867	0
rs478682	rs35392618	18	46891082	T	C	-0.26767	0.788953	0.00201662	25186	0
rs478682	rs148830485	18	46631135	G	T	0.92709	0.35388	0.00201568	234761	0
rs478682	rs12967494	18	46897219	T	C	-0.29688	0.766558	0.00201545	31323	0
rs478682	rs45451293	18	47102043	A	G	0.19735	0.843554	0.00201506	236147	0
rs4863714	rs4863714	4	140907337	G	A	-5.5236	3.32123e-08	0.506175	38	1
rs4863714	rs4863713	4	140907254	C	T	-5.3983	6.72753e-08	0.259764	121	1
rs4863714	rs6838773	4	140890766	T	G	0.63513	0.525344	0.173675	16609	0
rs4863714	rs13148653	4	140900223	C	T	-5.1756	2.2718e-07	0.130074	7152	1
rs4863714	rs10002742	4	141020165	A	G	-2.6553	0.00792379	0.0894469	112790	0
rs4863714	rs4863700	4	140808139	C	A	-3.4165	0.000634317	0.0879615	99236	0
rs4863714	rs2874372	4	140993122	C	T	-3.405	0.000661641	0.0844049	85747	0
rs4863714	rs9992829	4	140904054	T	C	-5.4021	6.58652e-08	0.0736871	3321	1
rs4863714	rs952669	4	140888278	C	T	0.51302	0.607937	0.0733864	19097	0
rs4863714	rs1378474	4	140835557	C	T	-0.49317	0.621892	0.0681578	71818	0
rs4863714	rs3796629	4	140762853	C	T	-3.2216	0.00127477	0.0672396	144522	0
rs4863714	rs1402670	4	140941186	G	A	0.93743	0.348537	0.0660882	33811	0
rs4863714	rs72714251	4	141075184	A	G	0.93494	0.349819	0.0515271	167809	0
rs4863714	rs17373010	4	140900049	A	G	0.5212	0.602227	0.0514764	7326	0
rs4863714	rs35663346	4	140843697	A	C	-0.90602	0.364925	0.0511913	63678	0
rs4863714	rs6840907	4	140762420	T	C	-3.0818	0.00205753	0.0460438	144955	0
rs4863714	rs74817320	4	140679992	C	T	-1.1361	0.255915	0.0428695	227383	0
rs4863714	rs769676	4	140856533	G	A	-3.3068	0.000943682	0.0425808	50842	0
rs4863714	rs6832356	4	141015137	A	G	0.80856	0.418768	0.0416409	107762	0
rs4863714	rs34257120	4	140764780	A	G	-3.1953	0.00139686	0.0369967	142595	0
rs4863714	rs62344951	4	140840963	T	C	-3.4318	0.00059959	0.0367566	66412	0
rs4863714	rs769671	4	140883618	T	C	-4.6063	4.09897e-06	0.0351257	23757	0
rs4863714	rs35645323	4	140705077	T	C	-0.41479	0.678296	0.0344666	202298	0
rs4863714	rs1005839	4	140844414	C	T	-0.78376	0.433181	0.0317708	62961	0
rs4863714	rs17005618	4	141111464	T	G	1.1713	0.241478	0.0313456	204089	0
rs4863714	rs10027044	4	140853572	A	G	-5.0252	5.02908e-07	0.0312411	53803	0
rs4863714	rs112452236	4	140879757	T	C	-1.2397	0.215086	0.0308213	27618	0
rs4863714	rs3796628	4	140761997	A	C	-3.1789	0.00147835	0.0305402	145378	0
rs4863714	rs4863711	4	140891385	T	C	0.92729	0.353776	0.028359	15990	0
rs4863714	rs4863710	4	140891234	G	T	0.78522	0.432325	0.0281468	16141	0
rs4863714	rs1584783	4	140660392	C	T	1.2866	0.198234	0.0268947	246983	0
rs4863714	rs11100467	4	140991651	C	A	2.7141	0.00664561	0.0250442	84276	0
rs4863714	rs1378473	4	140835853	A	G	-0.81936	0.412581	0.024912	71522	0
rs4863714	rs938022	4	140925785	C	A	3.4944	0.000475129	0.0248822	18410	0
rs4863714	rs4863530	4	141016069	T	C	1.2931	0.195976	0.0246919	108694	0
rs4863714	rs13105452	4	140658598	C	T	1.4173	0.156395	0.0244266	248777	0
rs4863714	rs114728151	4	140661727	T	C	-1.1822	0.237126	0.0226321	245648	0
rs4863714	rs2874368	4	140927013	A	G	3.6687	0.000243787	0.0221452	19638	0
rs4863714	rs2048382	4	140929111	T	C	3.5318	0.000412741	0.0221021	21736	0
rs4863714	rs116302593	4	140658824	C	A	-1.1248	0.260674	0.0220077	248551	0
rs4863714	rs10461272	4	140926977	A	G	3.6556	0.000256581	0.0216361	19602	0
rs4863714	rs28483898	4	140970845	A	G	0.25211	0.800956	0.0211941	63470	0
rs4863714	rs1877077	4	140894372	A	G	0.54202	0.587805	0.0208542	13003	0
rs4863714	rs3796630	4	140763005	G	A	-2.9314	0.00337438	0.0208306	144370	0
rs4863714	rs4863702	4	140817124	A	G	-1.7651	0.077547	0.0207095	90251	0
rs4863714	rs6828897	4	140968980	A	G	0.65037	0.515453	0.020207	61605	0
rs4863714	rs11942001	4	140808464	C	T	2.1155	0.0343874	0.0200735	98911	0
rs4863714	rs795995	4	140737754	T	C	-0.57216	0.567214	0.0199796	169621	0
rs4863714	rs6835817	4	141024229	G	A	2.8919	0.0038292	0.0199565	116854	0
rs4863714	rs71606881	4	141106749	T	C	-1.2529	0.210242	0.01989	199374	0
rs4863714	rs1510721	4	140926290	C	T	3.6971	0.000218076	0.0193305	18915	0
rs4863714	rs11100483	4	141022317	A	G	2.9331	0.00335596	0.0193003	114942	0
rs4863714	rs11725252	4	140949671	A	G	4.1026	4.08533e-05	0.0192724	42296	0
rs4863714	rs10519515	4	140901754	A	C	-5.168	2.36612e-07	0.019134	5621	0
rs4863714	rs17313646	4	140892233	G	T	0.67466	0.499892	0.0190085	15142	0
rs4863714	rs10440457	4	140983576	C	T	-2.599	0.00934958	0.0188057	76201	0
rs4863714	rs17374508	4	140952449	T	C	-0.09409	0.925038	0.018741	45074	0
rs4863714	rs79924081	4	141126983	G	T	1.8052	0.0710434	0.0184745	219608	0
rs4863714	rs72712556	4	140900251	A	G	-5.057	4.25903e-07	0.0181604	7124	0
rs4863714	rs35654250	4	140896461	T	C	-5.035	4.77849e-07	0.0172914	10914	0
rs4863714	rs75680644	4	140662537	T	C	0.99378	0.32033	0.0166626	244838	0
rs4863714	rs34192564	4	140892589	G	A	0.78869	0.430293	0.016535	14786	0
rs4863714	rs145784922	4	141136293	T	C	2.6069	0.0091366	0.0163641	228918	0
rs4863714	rs795970	4	140776457	C	T	-1.5242	0.127459	0.0160947	130918	0
rs4863714	rs72730243	4	140736583	C	T	0.4291	0.66785	0.0148575	170792	0
rs4863714	rs7691693	4	141012918	C	T	1.7131	0.0866941	0.0146587	105543	0
rs4863714	rs77670569	4	141053846	T	C	-0.67053	0.50252	0.0146038	146471	0
rs4863714	rs6817263	4	141019693	A	G	1.8469	0.0647616	0.0144962	112318	0
rs4863714	rs13149768	4	141055970	A	G	0.52512	0.5995	0.0144653	148595	0
rs4863714	rs10015851	4	140736980	G	A	0.41811	0.675867	0.01444	170395	0
rs4863714	rs1350040	4	140744913	G	A	2.4274	0.0152075	0.0142414	162462	0
rs4863714	rs1455478	4	140781366	A	C	1.6338	0.102301	0.0140211	126009	0
rs4863714	rs76241605	4	140717160	A	G	-2.2669	0.0233963	0.0138069	190215	0
rs4863714	rs72712561	4	140910020	A	G	0.75869	0.448038	0.0137532	2645	0
rs4863714	rs2604925	4	140778973	A	G	-1.6363	0.101777	0.0137523	128402	0
rs4863714	rs66988151	4	141031185	A	G	-0.22216	0.824189	0.0134593	123810	0
rs4863714	rs10024138	4	140764347	T	C	-3.0712	0.002132	0.0134211	143028	0
rs4863714	rs115180913	4	140883740	G	T	2.1227	0.033779	0.0132232	23635	0
rs4863714	rs75467558	4	141051433	A	G	0.40262	0.687228	0.0132207	144058	0
rs4863714	rs12642916	4	140671409	T	C	0.59027	0.55501	0.0132135	235966	0
rs4863714	rs795998	4	140713471	G	A	0.37547	0.707311	0.0126508	193904	0
rs4863714	rs12501846	4	140661103	C	T	0.20623	0.836611	0.012496	246272	0
rs4863714	rs62344955	4	140850468	C	T	-2.936	0.00332474	0.0124542	56907	0
rs4863714	rs72714221	4	141015188	T	C	0.095662	0.923789	0.0124311	107813	0
rs4863714	rs3796627	4	140761277	T	C	-2.6724	0.00753108	0.0124191	146098	0
rs4863714	rs797090	4	140867514	G	A	-3.9537	7.69519e-05	0.0123833	39861	0
rs4863714	rs769658	4	140872682	T	C	-4.4054	1.05589e-05	0.012314	34693	0
rs4863714	rs13434978	4	140891483	A	G	0.83994	0.400942	0.0120373	15892	0
rs4863714	rs2604926	4	140778884	G	A	-1.5374	0.124195	0.0119338	128491	0
rs4863714	rs6811597	4	140747789	T	C	2.2139	0.0268357	0.0118357	159586	0
rs4863714	rs56255831	4	141016590	A	G	0.62046	0.534955	0.0117633	109215	0
rs4863714	rs57479509	4	140760228	T	C	-2.9751	0.00292893	0.0116791	147147	0
rs4863714	rs35492612	4	141019875	T	G	0.81225	0.416648	0.0111594	112500	0
rs4863714	rs6858561	4	140747740	A	G	2.1922	0.0283651	0.0110855	159635	0
rs4863714	rs7663380	4	140672206	A	G	-2.0263	0.0427341	0.0109048	235169	0
rs4863714	rs28417575	4	140895405	A	G	0.70404	0.481408	0.0106345	11970	0
rs4863714	rs795989	4	140729346	G	A	-2.8147	0.00488228	0.0105905	178029	0
rs4863714	rs34309080	4	141150956	A	G	1.2092	0.226586	0.0105396	243581	0
rs4863714	rs795983	4	140787629	A	G	1.8089	0.0704665	0.0104964	119746	0
rs4863714	rs28601595	4	140895345	T	C	0.73473	0.462504	0.0104921	12030	0
rs4863714	rs795986	4	140791185	C	T	-1.2655	0.205692	0.0103079	116190	0
rs4863714	rs76731631	4	140696251	C	T	-0.15241	0.878864	0.0102979	211124	0
rs4863714	rs74702501	4	140696301	T	C	-0.095237	0.924127	0.0101843	211074	0
rs4863714	rs10049650	4	140902450	G	A	0.64294	0.520263	0.0101385	4925	0
rs4863714	rs1877079	4	140985970	T	C	2.2136	0.0268563	0.0101144	78595	0
rs4863714	rs77821238	4	140948835	T	C	0.78544	0.432196	0.0100623	41460	0
rs4863714	rs11100308	4	140769923	G	T	-2.9932	0.00276069	0.0100453	137452	0
rs4863714	rs11100306	4	140767698	C	T	-3.1548	0.00160608	0.00983803	139677	0
rs4863714	rs795975	4	140799415	T	C	-1.9994	0.0455651	0.00981137	107960	0
rs4863714	rs112872510	4	140731274	C	T	-0.85473	0.392701	0.00959833	176101	0
rs4863714	rs3736443	4	140853988	T	C	-4.9984	5.7808e-07	0.009557	53387	0
rs4863714	rs4863510	4	140684195	A	C	1.2552	0.209406	0.00950043	223180	0
rs4863714	rs795980	4	140801666	G	A	-3.2042	0.00135438	0.00927422	105709	0
rs4863714	rs55837781	4	140996168	T	C	2.4054	0.0161548	0.00913989	88793	0
rs4863714	rs7679592	4	140696703	T	C	0.54774	0.58387	0.00910764	210672	0
rs4863714	rs114927941	4	140670856	T	C	-0.04323	0.965518	0.00899249	236519	0
rs4863714	rs7688761	4	140672155	G	A	-2.1771	0.0294731	0.0089103	235220	0
rs4863714	rs113463146	4	140670854	T	C	-0.20138	0.840401	0.00880801	236521	0
rs4863714	rs4863518	4	140799733	T	C	1.7004	0.0890557	0.00875928	107642	0
rs4863714	rs4863692	4	140764124	T	G	-3.0066	0.00264187	0.00870089	143251	0
rs4863714	rs17315453	4	140958477	C	T	-0.42206	0.672981	0.00859813	51102	0
rs4863714	rs17050895	4	140677733	T	G	-1.9417	0.0521734	0.00857572	229642	0
rs4863714	rs149918854	4	140658698	T	C	-1.7965	0.072415	0.00850885	248677	0
rs4863714	rs4863519	4	140799749	T	C	1.6882	0.0913728	0.00848076	107626	0
rs4863714	rs12510056	4	141077993	A	G	0.18538	0.852931	0.00834616	170618	0
rs4863714	rs12509979	4	141053606	A	G	-1.6085	0.107726	0.00830544	146231	0
rs4863714	rs7698436	4	140767410	C	T	-3.0399	0.00236657	0.00824998	139965	0
rs4863714	rs809945	4	140736456	T	C	-0.18725	0.851465	0.00821472	170919	0
rs4863714	rs4863699	4	140799855	C	T	1.7026	0.088643	0.00804904	107520	0
rs4863714	rs13109980	4	140886963	A	G	-4.6523	3.28253e-06	0.00802904	20412	0
rs4863714	rs34860984	4	141136482	A	G	2.092	0.0364385	0.00799069	229107	0
rs4863714	rs7675956	4	140911000	C	A	2.8216	0.00477847	0.00795942	3625	0
rs4863714	rs2604928	4	140799903	C	T	-2.0621	0.0391982	0.00790171	107472	0
rs4863714	rs4863712	4	140904928	C	A	0.64127	0.521347	0.0077511	2447	0
rs4863714	rs10006946	4	140713430	T	C	-0.19565	0.844884	0.00775081	193945	0
rs4863714	rs1521492	4	140942557	A	C	3.661	0.000251233	0.00770892	35182	0
rs4863714	rs71606869	4	140943157	G	A	-1.3211	0.186468	0.00762603	35782	0
rs4863714	rs10021937	4	141080527	G	A	-2.148	0.0317138	0.00757182	173152	0
rs4863714	rs769663	4	140868446	A	G	-4.3014	1.69722e-05	0.0075498	38929	0
rs4863714	rs2320535	4	140793181	T	G	-1.726	0.0843474	0.00741264	114194	0
rs4863714	rs72712575	4	140937682	T	C	0.79734	0.425254	0.00740417	30307	0
rs4863714	rs72712574	4	140936017	C	T	0.67922	0.496998	0.00738375	28642	0
rs4863714	rs6851301	4	140959594	A	G	2.5892	0.00961992	0.00737505	52219	0
rs4863714	rs62345619	4	141107260	C	A	-0.56339	0.573169	0.0072922	199885	0
rs4863714	rs12646446	4	141007734	C	T	1.883	0.0597004	0.00724207	100359	0
rs4863714	rs1606031	4	140916461	A	G	0.80314	0.421894	0.00721241	9086	0
rs4863714	rs12643771	4	140753103	T	C	-3.0055	0.00265145	0.00704827	154272	0
rs4863714	rs6536666	4	140981376	T	C	2.0689	0.0385555	0.00700584	74001	0
rs4863714	rs55919652	4	140734552	G	A	0.45549	0.648757	0.00697485	172823	0
rs4863714	rs35777463	4	141156252	C	T	-0.46591	0.64128	0.00696424	248877	0
rs4863714	rs12509586	4	140755246	G	A	2.035	0.0418509	0.00685906	152129	0
rs4863714	rs2280500	4	141053044	C	T	-1.6901	0.0910088	0.00681317	145669	0
rs4863714	rs6850932	4	140691467	T	C	0.91869	0.358258	0.00680042	215908	0
rs4863714	rs6852749	4	140864455	T	C	-4.4398	9.00425e-06	0.00675262	42920	0
rs4863714	rs9997448	4	140870515	T	C	-4.437	9.12213e-06	0.0067356	36860	0
rs4863714	rs2604929	4	140799907	C	T	-1.4868	0.137068	0.00662764	107468	0
rs4863714	rs116596118	4	141150424	A	G	-0.77971	0.435562	0.0065908	243049	0
rs4863714	rs35696666	4	141010382	T	C	-0.48713	0.626166	0.00658184	103007	0
rs4863714	rs1521496	4	141069147	T	G	0.098337	0.921665	0.00657206	161772	0
rs4863714	rs4585248	4	140927388	A	G	3.7119	0.000205709	0.00648283	20013	0
rs4863714	rs17005337	4	140901710	A	G	-1.0638	0.287419	0.00644598	5665	0
rs4863714	rs2320533	4	140662762	G	A	0.45044	0.652393	0.00640353	244613	0
rs4863714	rs10021952	4	140684567	G	A	-0.037252	0.970284	0.00639428	222808	0
rs4863714	rs17314304	4	140933926	C	A	3.6616	0.000250645	0.00636124	26551	0
rs4863714	rs12641953	4	140670043	T	C	-1.9895	0.046646	0.00635982	237332	0
rs4863714	rs1350035	4	140838611	C	T	-3.3802	0.000724331	0.00626444	68764	0
rs4863714	rs12646059	4	140668096	A	G	0.043483	0.965317	0.0062291	239279	0
rs4863714	rs795987	4	140792234	C	T	-1.5166	0.129368	0.00616347	115141	0
rs4863714	rs17005417	4	140933476	C	T	3.493	0.000477627	0.00602836	26101	0
rs4863714	rs79302306	4	140668452	A	G	-0.38721	0.698601	0.00602339	238923	0
rs4863714	rs769662	4	140868894	A	G	-4.3268	1.51291e-05	0.00601597	38481	0
rs4863714	rs1840540	4	140794067	G	A	1.4749	0.140239	0.00600341	113308	0
rs4863714	rs13115376	4	140747477	A	G	-0.70204	0.482654	0.00599144	159898	0
rs4863714	rs7696858	4	140910964	A	G	3.8186	0.000134211	0.00599021	3589	0
rs4863714	rs140684924	4	140972046	T	C	2.3097	0.0209048	0.00598996	64671	0
rs4863714	rs769675	4	140880109	C	T	-4.4356	9.18162e-06	0.00595365	27266	0
rs4863714	rs11100307	4	140767703	C	T	-3.1691	0.00152912	0.0059401	139672	0
rs4863714	rs28694675	4	140681329	T	G	-0.8776	0.380161	0.00592567	226046	0
rs4863714	rs11725158	4	141128843	C	A	2.0716	0.0383028	0.0058947	221468	0
rs4863714	rs115305208	4	140729634	A	G	-0.57423	0.565812	0.00587956	177741	0
rs4863714	rs7674555	4	140940364	C	A	-3.6428	0.000269688	0.00560529	32989	0
rs4863714	rs3796631	4	140677911	T	C	1.4812	0.138553	0.00555258	229464	0
rs4863714	rs17315705	4	140961792	G	A	-0.64818	0.516869	0.00554981	54417	0
rs4863714	rs75596547	4	140729403	G	T	0.48623	0.626804	0.00551352	177972	0
rs4863714	rs769665	4	140867638	A	G	-4.333	1.47091e-05	0.00548556	39737	0
rs4863714	rs73854351	4	140688207	G	A	-2.4976	0.0125037	0.00548197	219168	0
rs4863714	rs75542561	4	141084662	T	G	0.92594	0.354477	0.00545145	177287	0
rs4863714	rs28403134	4	140662815	T	C	0.84436	0.398468	0.00542927	244560	0
rs4863714	rs75957854	4	140913591	G	A	2.0459	0.0407662	0.00542382	6216	0
rs4863714	rs9647488	4	141003858	T	C	-2.232	0.025615	0.00539354	96483	0
rs4863714	rs73857951	4	141089746	T	C	1.4736	0.140589	0.00538815	182371	0
rs4863714	rs115682526	4	140896434	C	T	2.0818	0.0373607	0.00537959	10941	0
rs4863714	rs34708273	4	141099098	A	G	1.9033	0.0570014	0.00526804	191723	0
rs4863714	rs11100475	4	140996427	T	C	-1.9941	0.0461411	0.00520448	89052	0
rs4863714	rs10018246	4	140778067	G	A	-1.5435	0.12271	0.00519817	129308	0
rs4863714	rs35090842	4	141031721	G	T	0.79966	0.423908	0.00516782	124346	0
rs4863714	rs3106324	4	140779945	A	C	-1.5872	0.112467	0.00515874	127430	0
rs4863714	rs1474246	4	140975013	C	T	1.6951	0.0900565	0.00510882	67638	0
rs4863714	rs28681563	4	141065570	T	C	-1.566	0.117349	0.00508517	158195	0
rs4863714	rs6536588	4	140862671	T	C	-4.4026	1.06961e-05	0.00505002	44704	0
rs4863714	rs1092316	4	140856750	G	A	-3.1122	0.00185699	0.00501115	50625	0
rs4863714	rs28483447	4	140681396	T	C	-0.85478	0.392673	0.00500027	225979	0
rs4863714	rs1397440	4	140892872	C	T	4.6629	3.11784e-06	0.00499052	14503	0
rs4863714	rs7695565	4	140944113	G	A	3.8716	0.000108123	0.00497949	36738	0
rs4863714	rs7684061	4	141082509	G	A	0.19095	0.848565	0.00495192	175134	0
rs4863714	rs62345621	4	141136001	G	T	1.6794	0.0930741	0.00493982	228626	0
rs4863714	rs112742842	4	141082740	G	T	-2.3445	0.0190526	0.00491265	175365	0
rs4863714	rs17005603	4	141083754	C	T	-1.2526	0.210351	0.00484994	176379	0
rs4863714	rs72730235	4	140725750	T	C	-2.6774	0.0074196	0.00480246	181625	0
rs4863714	rs2249564	4	140796316	G	A	-1.2633	0.206481	0.00470604	111059	0
rs4863714	rs56375099	4	140848823	T	C	-3.3948	0.000686788	0.00468606	58552	0
rs4863714	rs10005805	4	140665918	A	G	-1.4599	0.144318	0.00467627	241457	0
rs4863714	rs17323440	4	141033891	A	G	0.044336	0.964637	0.00467265	126516	0
rs4863714	rs10000502	4	140864757	T	G	-4.4256	9.61746e-06	0.00456169	42618	0
rs4863714	rs61473137	4	140681750	A	C	-0.34231	0.732118	0.00455754	225625	0
rs4863714	rs56044267	4	140681856	G	A	-0.41649	0.677051	0.00455688	225519	0
rs4863714	rs67168842	4	140704356	A	G	-0.38728	0.698549	0.00453994	203019	0
rs4863714	rs61017948	4	140681757	C	T	-0.38078	0.703367	0.00453261	225618	0
rs4863714	rs7698089	4	140910848	T	C	3.7813	0.000156012	0.00449445	3473	0
rs4863714	rs11100449	4	140952110	A	G	-2.8388	0.00452835	0.00442585	44735	0
rs4863714	rs2667374	4	140779905	G	A	-1.6262	0.103907	0.00441643	127470	0
rs4863714	rs6536603	4	140886506	G	A	4.4777	7.54515e-06	0.00438657	20869	0
rs4863714	rs795972	4	140798248	C	T	-1.5428	0.122879	0.00436608	109127	0
rs4863714	rs11100496	4	141035847	A	G	-0.25802	0.796391	0.00422294	128472	0
rs4863714	rs6857112	4	140692845	T	G	0.083614	0.933363	0.00422271	214530	0
rs4863714	rs1877239	4	140676494	T	C	-0.60976	0.542021	0.00415978	230881	0
rs4863714	rs112164740	4	140829553	C	T	0.24618	0.805543	0.00414903	77822	0
rs4863714	rs1877238	4	140676533	T	C	-0.84789	0.396499	0.0041195	230842	0
rs4863714	rs769670	4	140884105	T	C	-4.5319	5.84555e-06	0.00411553	23270	0
rs4863714	rs11100497	4	141036126	C	T	-0.61184	0.540644	0.00411306	128751	0
rs4863714	rs6850591	4	140949552	C	T	3.8815	0.000103814	0.00408541	42177	0
rs4863714	rs6840012	4	140870241	A	C	-4.2977	1.7258e-05	0.00406279	37134	0
rs4863714	rs62345616	4	141083696	T	C	0.32314	0.746589	0.00403838	176321	0
rs4863714	rs17005223	4	140834736	A	G	0.10369	0.917415	0.00403775	72639	0
rs4863714	rs72712530	4	140841955	A	G	1.4592	0.14451	0.00401455	65420	0
rs4863714	rs795979	4	140801092	C	T	-3.5508	0.000384062	0.00401197	106283	0
rs4863714	rs11930213	4	141122501	T	G	1.4289	0.153033	0.00401051	215126	0
rs4863714	rs62345624	4	141140847	T	C	0.77303	0.439505	0.00399398	233472	0
rs4863714	rs67226123	4	140706915	A	G	-0.30805	0.758044	0.00398871	200460	0
rs4863714	rs73857950	4	141089551	C	T	1.463	0.143467	0.00397842	182176	0
rs4863714	rs795985	4	140790438	C	A	-0.84487	0.398183	0.00397402	116937	0
rs4863714	rs13114050	4	140935093	T	C	3.8364	0.000124851	0.00395848	27718	0
rs4863714	rs2604927	4	140796199	C	T	-1.6816	0.0926464	0.00393363	111176	0
rs4863714	rs4637342	4	140916249	G	A	0.64973	0.515867	0.00392667	8874	0
rs4863714	rs56218782	4	140893287	C	T	-4.6019	4.18654e-06	0.00388207	14088	0
rs4863714	rs72712548	4	140878057	T	C	1.9525	0.0508789	0.00387427	29318	0
rs4863714	rs11100418	4	140921151	C	T	3.5349	0.00040793	0.00387327	13776	0
rs4863714	rs12505243	4	141142535	G	A	2.2219	0.0262901	0.00382721	235160	0
rs4863714	rs13103977	4	140849522	G	A	-0.89579	0.370365	0.003818	57853	0
rs4863714	rs4863723	4	140935809	A	G	3.6975	0.000217733	0.00381216	28434	0
rs4863714	rs17324160	4	141093370	G	A	1.7781	0.0753874	0.00375723	185995	0
rs4863714	rs907320	4	140686645	C	T	-0.45297	0.65057	0.00373425	220730	0
rs4863714	rs56864961	4	140664974	C	T	-1.6631	0.0962924	0.00372716	242401	0
rs4863714	rs62322634	4	140741251	T	C	2.9456	0.00322329	0.00371556	166124	0
rs4863714	rs4863685	4	140678113	A	G	-0.63839	0.52322	0.00369962	229262	0
rs4863714	rs795971	4	140776128	C	A	1.8975	0.057762	0.00368596	131247	0
rs4863714	rs62345561	4	140955652	T	G	3.1355	0.00171561	0.00364647	48277	0
rs4863714	rs6838472	4	140958037	A	G	-1.2222	0.221632	0.00361363	50662	0
rs4863714	rs11735182	4	140695059	T	C	-1.4455	0.148317	0.00359901	212316	0
rs4863714	rs71606857	4	140735072	C	T	0.76733	0.442885	0.00359058	172303	0
rs4863714	rs11939968	4	140846915	T	C	-0.84118	0.400247	0.00357079	60460	0
rs4863714	rs10003830	4	140682400	T	C	-1.3833	0.166573	0.00348873	224975	0
rs4863714	rs116599841	4	141054219	A	G	2.2192	0.0264731	0.00348499	146844	0
rs4863714	rs62345625	4	141142268	A	G	1.0516	0.292983	0.00339769	234893	0
rs4863714	rs2048384	4	140930511	A	G	3.4662	0.00052787	0.00339701	23136	0
rs4863714	rs10213135	4	140700602	C	T	0.86851	0.385115	0.00338825	206773	0
rs4863714	rs17310858	4	140834130	G	A	1.8448	0.0650666	0.00328788	73245	0
rs4863714	rs809955	4	140874760	A	G	-4.4494	8.61105e-06	0.00325857	32615	0
rs4863714	rs4527435	4	141039748	T	C	0.33038	0.741113	0.00323689	132373	0
rs4863714	rs795997	4	140714775	T	G	-1.0014	0.316633	0.00320047	192600	0
rs4863714	rs6851797	4	140942859	C	T	3.9909	6.5823e-05	0.00315575	35484	0
rs4863714	rs769668	4	140858717	C	T	-3.8896	0.00010041	0.00313578	48658	0
rs4863714	rs10016266	4	140977925	C	T	-1.5382	0.124	0.00311884	70550	0
rs4863714	rs78816561	4	141132155	T	G	1.2554	0.209334	0.00310482	224780	0
rs4863714	rs6536411	4	140659135	C	A	0.83952	0.401178	0.00309469	248240	0
rs4863714	rs12640286	4	140685976	A	G	-0.14442	0.885169	0.00307512	221399	0
rs4863714	rs1521493	4	140942747	T	C	3.7321	0.00018989	0.00306312	35372	0
rs4863714	rs78335894	4	140683888	T	C	0.83615	0.403071	0.0030459	223487	0
rs4863714	rs62345588	4	140977715	C	A	1.4216	0.155142	0.00299429	70340	0
rs4863714	rs4863526	4	140944612	C	T	3.4646	0.000531021	0.0029902	37237	0
rs4863714	rs116829905	4	140970147	C	A	-1.1443	0.252499	0.0029362	62772	0
rs4863714	rs769669	4	140884193	A	C	-4.5493	5.38247e-06	0.00293136	23182	0
rs4863714	rs2063472	4	140705725	T	C	-0.35193	0.724891	0.00292925	201650	0
rs4863714	rs4863687	4	140678281	T	C	-0.93162	0.351533	0.00287138	229094	0
rs4863714	rs10016848	4	140853533	G	A	-3.7916	0.00014968	0.0028696	53842	0
rs4863714	rs13129525	4	140849611	A	C	-1.1467	0.251506	0.00284421	57764	0
rs4863714	rs115951138	4	141055791	A	G	0.68225	0.495081	0.00284143	148416	0
rs4863714	rs80023244	4	140767655	A	C	-0.74611	0.455601	0.00280998	139720	0
rs4863714	rs2874396	4	141060946	G	T	1.3308	0.183255	0.00280878	153571	0
rs4863714	rs80260421	4	140722381	T	C	-0.86695	0.385969	0.00279455	184994	0
rs4863714	rs813979	4	140880322	C	T	-4.4231	9.72947e-06	0.00278746	27053	0
rs4863714	rs3796633	4	140677858	C	T	-0.73474	0.462498	0.00276057	229517	0
rs4863714	rs28670673	4	140724195	G	A	0.40884	0.682657	0.0027564	183180	0
rs4863714	rs11733104	4	140709154	G	A	-0.66719	0.504651	0.00275067	198221	0
rs4863714	rs145038243	4	140953680	C	T	-2.1174	0.0342259	0.00273767	46305	0
rs4863714	rs72935735	4	140966411	C	T	-0.90408	0.365953	0.00269639	59036	0
rs4863714	rs112093069	4	140760330	T	G	-0.25909	0.795566	0.00267257	147045	0
rs4863714	rs6832994	4	141066168	G	A	0.29841	0.76539	0.00265376	158793	0
rs4863714	rs34062109	4	141029690	C	T	-2.2529	0.0242655	0.00265001	122315	0
rs4863714	rs116373049	4	140663703	T	C	-0.99679	0.318866	0.0026331	243672	0
rs4863714	rs2102525	4	140898800	G	T	-4.1087	3.97893e-05	0.00261853	8575	0
rs4863714	rs34309432	4	141040273	C	T	0.21082	0.833028	0.00260868	132898	0
rs4863714	rs17377206	4	141105297	A	G	-0.61433	0.538997	0.00259087	197922	0
rs4863714	rs769654	4	140839169	A	G	-3.2105	0.00132504	0.00258947	68206	0
rs4863714	rs11732837	4	141142788	A	G	0.48187	0.629898	0.00258127	235413	0
rs4863714	rs138523111	4	140771406	C	T	1.0077	0.313599	0.00257682	135969	0
rs4863714	rs115407593	4	141136420	T	C	1.3297	0.183617	0.00257272	229045	0
rs4863714	rs75227754	4	140739758	C	T	-1.2189	0.222882	0.00253207	167617	0
rs4863714	rs141760960	4	140951859	A	G	1.4741	0.140455	0.00251446	44484	0
rs4863714	rs9917873	4	140963926	A	G	0.57452	0.565616	0.00249468	56551	0
rs4863714	rs2037449	4	141047038	C	T	0.4757	0.634288	0.00249147	139663	0
rs4863714	rs4863720	4	140923030	C	T	3.6398	0.00027285	0.00248691	15655	0
rs4863714	rs144647688	4	140758942	T	C	-2.0467	0.0406875	0.00245921	148433	0
rs4863714	rs113262863	4	141124747	A	G	1.856	0.0634536	0.0024575	217372	0
rs4863714	rs190416775	4	141104881	T	C	-1.5201	0.128486	0.00245323	197506	0
rs4863714	rs77169575	4	141052520	A	G	-0.43687	0.662206	0.00244458	145145	0
rs4863714	rs111680496	4	140692521	T	C	-1.7058	0.0880453	0.00243234	214854	0
rs4863714	rs6536414	4	140663484	T	G	-1.5048	0.132376	0.00243048	243891	0
rs4863714	rs57800857	4	140863365	C	A	-3.3871	0.000706356	0.00242924	44010	0
rs4863714	rs114459183	4	141003547	A	G	-2.1494	0.0316027	0.00242627	96172	0
rs4863714	rs142036542	4	140676649	C	T	-0.77095	0.440737	0.00242261	230726	0
rs4863714	rs62345587	4	140977684	G	T	1.5816	0.113741	0.00240488	70309	0
rs4863714	rs12505461	4	140815184	T	C	1.0221	0.306734	0.00239985	92191	0
rs4863714	rs56237753	4	141050556	C	T	-2.1172	0.0342429	0.00238962	143181	0
rs4863714	rs75175863	4	140917289	G	T	1.4586	0.144675	0.00238815	9914	0
rs4863714	rs72730239	4	140731128	A	G	0.35244	0.724508	0.00236287	176247	0
rs4863714	rs13148538	4	140702819	A	G	-0.31246	0.754691	0.00234986	204556	0
rs4863714	rs77048108	4	140821285	A	G	1.1297	0.258603	0.00231495	86090	0
rs4863714	rs4863737	4	141066805	C	T	-1.6247	0.104226	0.0022873	159430	0
rs4863714	rs4863729	4	140956299	T	C	2.9462	0.00321704	0.00227749	48924	0
rs4863714	rs71606882	4	141117653	T	G	1.303	0.192575	0.00226377	210278	0
rs4863714	rs795976	4	140800045	A	G	-1.3008	0.193327	0.00226207	107330	0
rs4863714	rs13127289	4	140849333	T	G	-0.69771	0.485359	0.0022509	58042	0
rs4863714	rs795982	4	140786845	C	A	-1.4525	0.146363	0.00225083	120530	0
rs4863714	rs62345614	4	141072503	A	C	-0.42343	0.671982	0.0022379	165128	0
rs4863714	rs1464435	4	141048606	G	A	0.80386	0.421478	0.00220314	141231	0
rs4863714	rs114067800	4	140662141	T	C	-1.8776	0.0604359	0.00215984	245234	0
rs4863714	rs13138573	4	140690856	A	G	1.8358	0.0663872	0.00215519	216519	0
rs4863714	rs2604931	4	140724600	A	G	-0.5188	0.6039	0.00214914	182775	0
rs4863714	rs62345620	4	141135788	G	A	0.35648	0.721481	0.00213888	228413	0
rs4863714	rs3106209	4	140884723	C	A	4.4175	9.98491e-06	0.00213825	22652	0
rs4863714	rs77721417	4	141104212	T	C	1.7264	0.0842755	0.00213615	196837	0
rs4863714	rs55905093	4	140694764	T	C	0.49691	0.619253	0.00212766	212611	0
rs4863714	rs6825950	4	140785744	C	T	-1.6447	0.100032	0.00212464	121631	0
rs4863714	rs7440046	4	141137592	G	A	0.65817	0.510429	0.0021044	230217	0
rs4863714	rs73855406	4	141142375	T	C	0.75549	0.449955	0.00209674	235000	0
rs4863714	rs67917842	4	140664598	G	T	-1.7018	0.0887929	0.00209427	242777	0
rs4863714	rs78997881	4	141119088	C	T	1.7062	0.0879708	0.00208937	211713	0
rs4863714	rs12646008	4	140680384	T	C	0.53383	0.593459	0.00204234	226991	0
rs4863714	rs11733955	4	140694029	T	C	-1.924	0.0543546	0.00201353	213346	0
rs4863714	rs74902110	4	141086047	G	A	0.16428	0.869511	0.00199607	178672	0
rs4863714	rs67716025	4	141033328	T	G	-0.47659	0.633654	0.00198899	125953	0
rs4863714	rs17050970	4	140806021	C	T	1.6066	0.108142	0.00195737	101354	0
rs4863714	rs34395745	4	140703815	A	G	-0.37232	0.709655	0.00194691	203560	0
rs4863714	rs80354248	4	141083149	A	G	0.18908	0.85003	0.00193108	175774	0
rs4863714	rs142167006	4	140966460	C	A	-1.9809	0.0476025	0.00192742	59085	0
rs4863714	rs35429736	4	141125645	G	A	1.559	0.118996	0.00192665	218270	0
rs4863714	rs114479797	4	140913477	G	A	0.63138	0.527792	0.00191436	6102	0
rs4863714	rs6823459	4	140709905	C	T	-0.19584	0.844735	0.00190707	197470	0
rs4863714	rs79102130	4	141115941	A	G	-1.3303	0.183419	0.00188948	208566	0
rs4863714	rs34337473	4	140724271	C	T	-0.76286	0.445547	0.00188865	183104	0
rs4863714	rs11721831	4	140694305	C	A	-1.8094	0.0703889	0.001876	213070	0
rs4863714	rs4863704	4	140829774	C	T	-1.9326	0.0532855	0.00187448	77601	0
rs4863714	rs35408432	4	140658499	A	G	0.94855	0.34285	0.00186786	248876	0
rs4863714	rs11723008	4	140674026	T	C	-0.86867	0.385028	0.00186108	233349	0
rs4863714	rs4863523	4	140912991	C	T	3.6889	0.000225226	0.00186052	5616	0
rs4863714	rs795977	4	140800073	G	A	-1.263	0.206589	0.00184484	107302	0
rs4863714	rs114015668	4	140693476	C	T	-1.6366	0.101714	0.00184426	213899	0
rs4863714	rs6840869	4	140693204	C	T	-0.96384	0.335126	0.00183175	214171	0
rs4863714	rs6835277	4	140693020	C	A	0.40693	0.684059	0.00182292	214355	0
rs4863714	rs4078502	4	140821784	G	A	1.3867	0.165533	0.0018034	85591	0
rs4863714	rs139762933	4	141129399	T	C	-1.2795	0.200721	0.00179204	222024	0
rs4863714	rs80095341	4	140689837	A	G	-1.9262	0.0540794	0.00178571	217538	0
rs4863714	rs7669105	4	140947220	G	A	3.5693	0.000357936	0.00177524	39845	0
rs4863714	rs73857952	4	141097530	G	A	0.21399	0.830555	0.00176545	190155	0
rs4863714	rs77419295	4	140770065	G	A	0.75135	0.452442	0.00176203	137310	0
rs4863714	rs11725626	4	140694353	A	G	-1.7242	0.0846717	0.00170447	213022	0
rs4863714	rs75049434	4	140972946	T	C	-1.6368	0.101672	0.00169014	65571	0
rs4863714	rs9996587	4	140920804	G	T	3.5614	0.000368883	0.00167187	13429	0
rs4863714	rs13104873	4	140724707	C	A	-0.80627	0.420087	0.00166213	182668	0
rs4863714	rs7655582	4	140945035	C	A	3.8927	9.91347e-05	0.0016555	37660	0
rs4863714	rs77109783	4	141003637	A	G	-1.9516	0.0509857	0.00164811	96262	0
rs4863714	rs35338079	4	141091361	A	C	1.2062	0.22774	0.00163661	183986	0
rs4863714	rs146122949	4	140962502	A	G	-0.51666	0.605394	0.00163112	55127	0
rs4863714	rs76771487	4	140879393	G	A	0.84341	0.398999	0.00161768	27982	0
rs4863714	rs72730241	4	140733488	T	C	0.49011	0.624056	0.00161079	173887	0
rs4863714	rs35734729	4	141082230	A	G	1.3001	0.193567	0.00160451	174855	0
rs4863714	rs55901118	4	140708199	C	T	0.65479	0.512603	0.00158751	199176	0
rs4863714	rs4863716	4	140916758	C	T	3.4885	0.000485739	0.00158098	9383	0
rs4863714	rs71606884	4	141121085	A	G	1.2959	0.19501	0.001549	213710	0
rs4863714	rs75219232	4	140837610	C	T	2.4375	0.0147892	0.00154305	69765	0
rs4863714	rs9884417	4	140938452	T	C	3.8489	0.000118649	0.00153782	31077	0
rs4863714	rs114931886	4	140849188	T	C	2.7676	0.00564707	0.00153166	58187	0
rs4863714	rs1464434	4	141049040	T	C	1.1365	0.255747	0.0015296	141665	0
rs4863714	rs75046571	4	140982001	A	G	0.17724	0.85932	0.00150915	74626	0
rs4863714	rs17005625	4	141141924	C	T	1.2818	0.199913	0.00149414	234549	0
rs4863714	rs10000118	4	141082681	T	C	-1.3524	0.176247	0.00147591	175306	0
rs4863714	rs7441007	4	141137875	C	T	0.49172	0.622917	0.00146161	230500	0
rs4863714	rs138809551	4	140768563	A	C	0.04839	0.961405	0.00145712	138812	0
rs4863714	rs13150052	4	140923662	C	T	-0.22795	0.819685	0.00145301	16287	0
rs4863714	rs115437391	4	140688762	A	G	-1.3654	0.172127	0.00144925	218613	0
rs4863714	rs114710526	4	140826665	G	A	2.1821	0.0291022	0.00144199	80710	0
rs4863714	rs74377472	4	141044839	G	T	0.42735	0.669124	0.00139703	137464	0
rs4863714	rs72730229	4	140707127	A	G	1.0965	0.27286	0.00139118	200248	0
rs4863714	rs28631553	4	140801114	T	C	-1.6008	0.109421	0.00139006	106261	0
rs4863714	rs73855403	4	141132252	T	G	0.32219	0.747309	0.00138124	224877	0
rs4863714	rs34502290	4	141128772	T	C	1.1736	0.240555	0.00137563	221397	0
rs4863714	rs9917854	4	140962132	A	G	0.91705	0.359116	0.00136619	54757	0
rs4863714	rs7692816	4	140816637	T	C	2.2018	0.0276794	0.00135833	90738	0
rs4863714	rs140826807	4	141138951	A	G	1.1447	0.252333	0.00134372	231576	0
rs4863714	rs769686	4	140849752	C	T	-1.8705	0.0614144	0.00133416	57623	0
rs4863714	rs9999030	4	140801949	G	A	-1.1824	0.237047	0.00132249	105426	0
rs4863714	rs6820628	4	140684344	C	T	-1.2445	0.213316	0.00131897	223031	0
rs4863714	rs61435435	4	141081096	C	T	-1.2436	0.213647	0.00130055	173721	0
rs4863714	rs7438880	4	141048875	G	A	0.90313	0.366457	0.00127957	141500	0
rs4863714	rs4863717	4	140919767	G	A	3.4253	0.000614121	0.00126461	12392	0
rs4863714	rs6843144	4	140748697	C	A	0.82493	0.409411	0.00126035	158678	0
rs4863714	rs4863705	4	140831994	T	C	-1.4378	0.150491	0.00124408	75381	0
rs4863714	rs34402309	4	140672699	G	T	-0.97203	0.331036	0.00122671	234676	0
rs4863714	rs114524084	4	140847830	C	T	2.5273	0.0114943	0.00122202	59545	0
rs4863714	rs10002458	4	140702078	C	T	0.78867	0.430305	0.00121454	205297	0
rs4863714	rs6841661	4	140885521	A	C	4.4475	8.68755e-06	0.00121074	21854	0
rs4863714	rs143497035	4	141121385	C	T	-1.2106	0.226049	0.0012056	214010	0
rs4863714	rs62345585	4	140976018	C	T	1.9307	0.0535202	0.00120396	68643	0
rs4863714	rs78450148	4	140790896	C	T	0.97587	0.329129	0.00119755	116479	0
rs4863714	rs116595585	4	140673659	A	C	-0.92169	0.35669	0.00118864	233716	0
rs4863714	rs35696779	4	141137235	T	C	-0.70171	0.48286	0.00118574	229860	0
rs4863714	rs79665557	4	140793446	T	G	0.95778	0.338174	0.00118508	113929	0
rs4863714	rs115417037	4	140870324	A	G	2.1257	0.0335282	0.001185	37051	0
rs4863714	rs12508349	4	140923885	T	C	2.2859	0.0222601	0.00118294	16510	0
rs4863714	rs77754862	4	140949638	T	C	0.77079	0.440831	0.0011819	42263	0
rs4863714	rs11100522	4	141085551	C	A	-0.9796	0.327284	0.00117514	178176	0
rs4863714	rs115064629	4	141043233	T	C	-0.83626	0.403009	0.00117189	135858	0
rs4863714	rs2005045	4	140966534	A	G	0.66391	0.506748	0.00115026	59159	0
rs4863714	rs9996478	4	140920657	G	T	3.702	0.000213907	0.00114709	13282	0
rs4863714	rs795991	4	140732954	T	C	-0.2823	0.777713	0.00114487	174421	0
rs4863714	rs28568398	4	140963081	G	A	0.62765	0.530233	0.00112606	55706	0
rs4863714	rs138567114	4	140995069	T	C	0.60316	0.546402	0.00112293	87694	0
rs4863714	rs17005643	4	141152718	T	C	0.86479	0.387154	0.00111857	245343	0
rs4863714	rs115902576	4	141101592	A	C	0.97917	0.327496	0.00109492	194217	0
rs4863714	rs115872867	4	140706401	A	G	1.1894	0.234282	0.00108502	200974	0
rs4863714	rs28632199	4	140758576	T	C	-1.095	0.273517	0.00107038	148799	0
rs4863714	rs28828150	4	140915832	G	T	3.7428	0.000181981	0.00104928	8457	0
rs4863714	rs72730236	4	140726002	C	T	0.43761	0.661669	0.00104875	181373	0
rs4863714	rs77400576	4	140985504	T	C	0.013156	0.989503	0.00102409	78129	0
rs4863714	rs146840078	4	140753997	C	T	-0.24531	0.806216	0.00101253	153378	0
rs4863714	rs113963959	4	140813851	T	C	1.7163	0.0861071	0.00101136	93524	0
rs4863714	rs4863715	4	140915545	A	G	3.842	0.000122036	0.00100927	8170	0
rs4863714	rs114391083	4	140663145	T	C	-1.1037	0.269723	0.00100449	244230	0
rs4863714	rs7656823	4	140919083	A	G	3.8546	0.000115919	0.00100274	11708	0
rs4863714	rs112874696	4	140875031	A	G	-1.2476	0.212178	0.001	32344	0
rs4863714	rs72730216	4	140672373	A	G	0.95107	0.341569	0.000997763	235002	0
rs4863714	rs181192459	4	140669866	C	T	0.77743	0.436905	0.00099459	237509	0
rs4863714	rs35592795	4	140747126	G	A	-0.89361	0.371531	0.000994569	160249	0
rs4863714	rs75771244	4	140814192	T	C	1.6747	0.0939931	0.000992856	93183	0
rs4863714	rs7686178	4	140816317	T	G	1.6708	0.0947612	0.000991779	91058	0
rs4863714	rs116555967	4	140663592	T	C	-1.0671	0.285927	0.000988135	243783	0
rs4863714	rs113383990	4	140705740	T	C	-0.68315	0.494512	0.000981777	201635	0
rs4863714	rs79491402	4	140685270	T	G	-0.10676	0.914979	0.000977911	222105	0
rs4863714	rs66832035	4	140669388	C	T	-0.1194	0.904958	0.000973346	237987	0
rs4863714	rs147034789	4	141104720	A	G	-0.79662	0.425672	0.000972849	197345	0
rs4863714	rs78088844	4	140860512	C	T	1.7337	0.0829713	0.000968007	46863	0
rs4863714	rs145349443	4	140918165	T	C	0.23881	0.811253	0.000962219	10790	0
rs4863714	rs79576452	4	140681661	A	G	-0.95364	0.340266	0.000960936	225714	0
rs4863714	rs56022021	4	140826689	T	C	0.25944	0.795296	0.000959765	80686	0
rs4863714	rs114194757	4	140827035	C	T	-0.21055	0.833238	0.000958485	80340	0
rs4863714	rs72712601	4	140974815	G	A	-0.98236	0.325923	0.000958108	67440	0
rs4863714	rs71606865	4	140831229	C	T	-0.06595	0.947418	0.00094809	76146	0
rs4863714	rs62345607	4	141046412	A	G	0.32049	0.748597	0.000946985	139037	0
rs4863714	rs72714217	4	141009519	G	A	0.063037	0.949737	0.00094399	102144	0
rs4863714	rs17050999	4	140824592	A	G	1.5166	0.129368	0.000931682	82783	0
rs4863714	rs34469021	4	140703213	T	C	-0.36551	0.714731	0.000930088	204162	0
rs4863714	rs67620334	4	140666267	G	A	0.023203	0.981488	0.000928315	241108	0
rs4863714	rs7670072	4	140728731	G	A	0.85055	0.395019	0.000925916	178644	0
rs4863714	rs115084000	4	140661972	T	C	0.47439	0.635222	0.000925626	245403	0
rs4863714	rs795978	4	140800183	G	A	0.88534	0.375973	0.00092494	107192	0
rs4863714	rs78512969	4	140720725	G	A	1.3976	0.162233	0.000923872	186650	0
rs4863714	rs11723178	4	141087987	A	G	0.4607	0.645014	0.000918275	180612	0
rs4863714	rs80309967	4	140791029	C	T	1.091	0.275273	0.000911516	116346	0
rs4863714	rs150653230	4	140747191	A	G	-0.6132	0.539744	0.000908808	160184	0
rs4863714	rs114106993	4	140839522	T	C	1.3033	0.192472	0.00090593	67853	0
rs4863714	rs114520951	4	140780262	C	T	0.024363	0.980563	0.000905606	127113	0
rs4863714	rs116066383	4	141119060	T	C	-0.63172	0.52757	0.000904121	211685	0
rs4863714	rs36072602	4	140741958	C	T	-0.62221	0.533804	0.000903715	165417	0
rs4863714	rs190819956	4	140693200	C	T	0.82245	0.410821	0.000902226	214175	0
rs4863714	rs28633268	4	140758961	C	T	-0.59651	0.550835	0.000901106	148414	0
rs4863714	rs112020395	4	140784710	A	G	1.1193	0.263012	0.000900329	122665	0
rs4863714	rs28520297	4	140758839	T	C	-0.57424	0.565805	0.000896173	148536	0
rs4863714	rs73854348	4	140687717	G	A	0.14015	0.888541	0.000895129	219658	0
rs4863714	rs148175856	4	141088503	G	A	-0.49817	0.618364	0.000891806	181128	0
rs4863714	rs78165054	4	141104161	G	T	0.33521	0.737467	0.000886882	196786	0
rs4863714	rs34583627	4	140832091	A	G	-0.31509	0.752693	0.000886328	75284	0
rs4863714	rs77556359	4	140873659	T	C	-0.84998	0.395336	0.000886241	33716	0
rs4863714	rs34254201	4	140759137	C	T	-0.51679	0.605303	0.00088448	148238	0
rs4863714	rs4863743	4	141134910	G	A	-0.23476	0.814395	0.0008842	227535	0
rs4863714	rs7666951	4	140732898	C	T	0.67988	0.49658	0.000883886	174477	0
rs4863714	rs73857954	4	141104429	C	T	0.30891	0.75739	0.000882093	197054	0
rs4863714	rs111440858	4	140758468	A	G	0.15219	0.879037	0.000881635	148907	0
rs4863714	rs140645079	4	141066818	T	C	0.2137	0.830781	0.000881533	159443	0
rs4863714	rs111979052	4	140768409	T	G	-0.55012	0.582237	0.000880777	138966	0
rs4863714	rs28546210	4	140758861	A	G	-0.49131	0.623207	0.000880032	148514	0
rs4863714	rs192318637	4	141088504	C	T	-0.43307	0.664964	0.000879536	181129	0
rs4863714	rs116456155	4	140718455	A	G	-0.53961	0.589466	0.000878491	188920	0
rs4863714	rs113564411	4	141066269	C	T	-0.36299	0.716612	0.000878375	158894	0
rs4863714	rs71606856	4	140680529	T	G	0.12048	0.904103	0.00087719	226846	0
rs4863714	rs80254797	4	141011869	C	T	-0.98538	0.324437	0.000873315	104494	0
rs4863714	rs145871041	4	140699355	T	C	0.43513	0.663468	0.000871092	208020	0
rs4863714	rs75000538	4	140684070	T	C	0.7664	0.443438	0.000870928	223305	0
rs4863714	rs149363259	4	140714185	C	A	0.26796	0.78873	0.000866675	193190	0
rs4863714	rs60845352	4	141080959	T	C	0.15146	0.879613	0.000864412	173584	0
rs4863714	rs116004199	4	140742196	G	A	0.068605	0.945304	0.000863409	165179	0
rs4863714	rs13102155	4	140758211	G	T	-0.366	0.714365	0.000862866	149164	0
rs4863714	rs34741323	4	140964809	C	T	-0.82978	0.406663	0.000862214	57434	0
rs4863714	rs62345617	4	141093977	T	C	0.44926	0.653244	0.000861955	186602	0
rs4863714	rs10006603	4	140734294	G	A	0.15272	0.878619	0.00086161	173081	0
rs4863714	rs141980880	4	140753347	T	C	-0.25968	0.795111	0.000861323	154028	0
rs4863714	rs34244338	4	140742412	A	G	-0.27227	0.785414	0.000861075	164963	0
rs4863714	rs79017012	4	140760392	A	G	-0.21809	0.827359	0.000860442	146983	0
rs4863714	rs80234257	4	140728387	T	C	0.47684	0.633476	0.00085847	178988	0
rs4863714	rs72712547	4	140873534	G	A	-0.92232	0.356362	0.00085797	33841	0
rs4863714	rs72730237	4	140727366	G	T	0.46972	0.638555	0.000857959	180009	0
rs4863714	rs72730238	4	140727473	C	T	0.45761	0.647233	0.000857117	179902	0
rs4863714	rs114881676	4	140664230	G	A	-0.11159	0.911149	0.000856522	243145	0
rs4863714	rs1402672	4	140946341	C	T	3.9048	9.43033e-05	0.000854344	38966	0
rs4863714	rs182067874	4	140693209	T	C	-0.34394	0.730891	0.000854002	214166	0
rs4863714	rs74636836	4	141050073	T	C	0.093427	0.925564	0.000853209	142698	0
rs4863714	rs78807889	4	140760502	G	A	-0.0088178	0.992965	0.000853208	146873	0
rs4863714	rs72730240	4	140731195	C	A	0.34059	0.733412	0.000852927	176180	0
rs4880400	rs61865567	10	134221449	T	C	3.3641	0.000767937	0.425846	92071	0
rs4880400	rs35133675	10	134312857	T	C	-5.6857	1.30278e-08	0.393198	663	1
rs4880400	rs61861413	10	134326732	A	G	-5.4803	4.24605e-08	0.140131	13212	1
rs4880400	rs61865568	10	134222308	A	G	3.7701	0.000163182	0.131867	91212	0
rs4880400	rs7897053	10	134316342	T	C	-5.4453	5.17181e-08	0.128004	2822	1
rs4880400	rs4880400	10	134313795	C	T	-5.7269	1.02282e-08	0.102456	275	1
rs4880400	rs57472801	10	134322756	G	A	-5.643	1.67112e-08	0.0998556	9236	1
rs4880400	rs10781577	10	134325083	T	G	5.3007	1.1536e-07	0.0813783	11563	1
rs4880400	rs78272063	10	134334179	T	G	-3.4893	0.000484287	0.0641897	20659	0
rs4880400	rs12767839	10	134199958	T	C	-3.7196	0.000199539	0.0570393	113562	0
rs4880400	rs4880372	10	134244278	A	C	-4.9037	9.40481e-07	0.0570067	69242	0
rs4880400	rs145853596	10	134471671	A	G	-2.2942	0.021779	0.0535196	158151	0
rs4880400	rs61865613	10	134261679	G	A	2.7313	0.0063085	0.0421862	51841	0
rs4880400	rs7090098	10	134320629	A	G	5.047	4.48801e-07	0.0410246	7109	1
rs4880400	rs4356146	10	134324520	A	G	-5.6282	1.821e-08	0.0387916	11000	1
rs4880400	rs7920199	10	134228278	G	A	-1.5193	0.128687	0.0381926	85242	0
rs4880400	rs12774734	10	134244164	A	G	-3.8827	0.000103303	0.0370802	69356	0
rs4880400	rs2819722	10	134402363	T	C	-3.3722	0.000745703	0.0366003	88843	0
rs4880400	rs2748391	10	134158721	G	A	2.3592	0.0183144	0.0344437	154799	0
rs4880400	rs11146414	10	134351742	G	A	-0.43124	0.666294	0.0319082	38222	0
rs4880400	rs35739399	10	134252754	C	A	-3.5919	0.000328276	0.0313671	60766	0
rs4880400	rs150391442	10	134555617	T	C	-2.828	0.00468398	0.0289093	242097	0
rs4880400	rs61865614	10	134266326	T	C	2.7497	0.00596498	0.0285112	47194	0
rs4880400	rs4554798	10	134149946	A	G	2.1818	0.0291243	0.0279107	163574	0
rs4880400	rs11146487	10	134551731	T	C	-3.0077	0.00263233	0.0278488	238211	0
rs4880400	rs11818345	10	134352620	A	C	0.67797	0.497791	0.0269174	39100	0
rs4880400	rs11146310	10	134097397	A	C	-1.9686	0.048999	0.0266268	216123	0
rs4880400	rs2819718	10	134404571	T	G	-3.346	0.000819864	0.024119	91051	0
rs4880400	rs145834487	10	134287354	T	C	-2.7731	0.00555251	0.0235176	26166	0
rs4880400	rs138004790	10	134270762	T	G	2.1389	0.0324438	0.0235029	42758	0
rs4880400	rs59118200	10	134391506	G	A	0.045391	0.963796	0.0231848	77986	0
rs4880400	rs2492650	10	134102814	A	C	2.8532	0.00432814	0.0230981	210706	0
rs4880400	rs2259594	10	134151034	G	A	2.0079	0.0446539	0.0230401	162486	0
rs4880400	rs61865612	10	134261137	C	T	2.7744	0.00553036	0.0229637	52383	0
rs4880400	rs28461301	10	134212309	A	G	0.14054	0.888233	0.0226364	101211	0
rs4880400	rs144070436	10	134480340	T	C	2.4004	0.0163772	0.0224666	166820	0
rs4880400	rs7081436	10	134261811	G	A	-1.2835	0.199317	0.0221456	51709	0
rs4880400	rs117094666	10	134490124	A	G	2.2148	0.0267738	0.0220678	176604	0
rs4880400	rs10781573	10	134233608	A	C	-0.84364	0.398871	0.0212815	79912	0
rs4880400	rs2819726	10	134410229	T	C	-3.1562	0.00159839	0.0211832	96709	0
rs4880400	rs3903088	10	134236688	T	G	-0.45404	0.6498	0.0199334	76832	0
rs4880400	rs117120171	10	134220870	A	G	-1.8043	0.0711843	0.0198372	92650	0
rs4880400	rs35822932	10	134068499	A	G	-3.0456	0.00232217	0.0196591	245021	0
rs4880400	rs2295273	10	134150920	G	T	0.096343	0.923248	0.0193763	162600	0
rs4880400	rs113212295	10	134208651	A	G	1.3887	0.164924	0.0191976	104869	0
rs4880400	rs3923974	10	134146084	T	C	-0.039857	0.968207	0.0187271	167436	0
rs4880400	rs12768660	10	134185962	T	C	-3.8623	0.000112325	0.0186694	127558	0
rs4880400	rs7083445	10	134222228	G	A	0.054069	0.95688	0.0186148	91292	0
rs4880400	rs143544219	10	134392661	A	G	2.7144	0.00663959	0.0185789	79141	0
rs4880400	rs73395321	10	134350575	T	C	0.74708	0.455015	0.0185706	37055	0
rs4880400	rs61865569	10	134225209	A	G	2.9393	0.00328954	0.018427	88311	0
rs4880400	rs72854908	10	134331355	T	C	1.8782	0.0603538	0.0181821	17835	0
rs4880400	rs10870304	10	134232065	A	G	-0.59724	0.550347	0.0181331	81455	0
rs4880400	rs72863872	10	134233433	A	G	0.58424	0.559059	0.0180715	80087	0
rs4880400	rs78899186	10	134454423	T	C	2.4724	0.0134209	0.0177853	140903	0
rs4880400	rs78693542	10	134385991	A	G	1.9171	0.0552252	0.017719	72471	0
rs4880400	rs55731932	10	134139482	T	C	1.6207	0.105082	0.0174717	174038	0
rs4880400	rs11146352	10	134195971	A	G	2.2743	0.022948	0.0173822	117549	0
rs4880400	rs1919717	10	134135270	T	G	2.313	0.0207226	0.0173496	178250	0
rs4880400	rs1052281	10	134143942	T	C	2.0364	0.0417102	0.0171624	169578	0
rs4880400	rs34147997	10	134192664	A	G	-3.486	0.000490301	0.0166945	120856	0
rs4880400	rs74485227	10	134231702	T	C	-0.90974	0.36296	0.0165422	81818	0
rs4880400	rs12262273	10	134244680	G	A	-3.755	0.000173341	0.016052	68840	0
rs4880400	rs7078504	10	134481036	T	C	-0.66147	0.508311	0.0160282	167516	0
rs4880400	rs4543902	10	134269882	A	G	2.7777	0.00547451	0.015676	43638	0
rs4880400	rs61865630	10	134278414	T	C	2.5609	0.0104401	0.0153462	35106	0
rs4880400	rs7070738	10	134145648	A	G	0.23556	0.813774	0.0148127	167872	0
rs4880400	rs7084379	10	134145923	T	C	2.1404	0.0323225	0.0145472	167597	0
rs4880400	rs78571291	10	134234535	C	T	-0.34628	0.729132	0.0140347	78985	0
rs4880400	rs114468923	10	134150217	G	A	-0.1062	0.915424	0.0139894	163303	0
rs4880400	rs112372297	10	134235573	T	G	-0.67195	0.501616	0.0139777	77947	0
rs4880400	rs78961516	10	134359125	T	C	2.6619	0.0077701	0.0137926	45605	0
rs4880400	rs112713397	10	134122421	A	C	-0.64845	0.516694	0.0137903	191099	0
rs4880400	rs78943341	10	134234480	C	A	-0.91836	0.35843	0.0136691	79040	0
rs4880400	rs11146311	10	134098799	A	C	-2.3144	0.0206458	0.0133507	214721	0
rs4880400	rs3902915	10	134203272	T	C	-0.70768	0.479144	0.0128992	110248	0
rs4880400	rs192311310	10	134203481	A	C	-0.97931	0.327427	0.0126552	110039	0
rs4880400	rs10747064	10	134322499	T	C	5.0726	3.92417e-07	0.0126294	8979	0
rs4880400	rs10735665	10	134308936	A	G	4.9906	6.0192e-07	0.0121957	4584	0
rs4880400	rs77374060	10	134236499	T	C	1.2597	0.207778	0.0121075	77021	0
rs4880400	rs2485636	10	134411867	A	G	-3.3582	0.000784518	0.0120709	98347	0
rs4880400	rs72856766	10	134084211	C	T	0.6493	0.516144	0.0119376	229309	0
rs4880400	rs59861210	10	134501678	T	G	-2.4505	0.0142658	0.0119138	188158	0
rs4880400	rs7914305	10	134312761	T	C	4.8838	1.04061e-06	0.0118848	759	0
rs4880400	rs2819714	10	134406839	A	G	-2.8676	0.00413598	0.0118527	93319	0
rs4880400	rs71481919	10	134370009	G	A	-2.2391	0.0251494	0.0117617	56489	0
rs4880400	rs72863808	10	134171118	G	A	-0.18649	0.852061	0.0115077	142402	0
rs4880400	rs2803997	10	134525314	T	C	-0.16272	0.870739	0.0112191	211794	0
rs4880400	rs4880408	10	134329382	C	T	-1.6997	0.0891874	0.0111569	15862	0
rs4880400	rs11591553	10	134323564	A	G	4.9622	6.96992e-07	0.0110743	10044	0
rs4880400	rs35043340	10	134284007	T	C	-2.6984	0.00696737	0.010993	29513	0
rs4880400	rs113978187	10	134107775	A	G	-0.75144	0.452388	0.0108356	205745	0
rs4880400	rs7909340	10	134234279	T	C	0.66887	0.503578	0.0108049	79241	0
rs4880400	rs72863865	10	134215752	T	G	1.1264	0.259996	0.0105568	97768	0
rs4880400	rs72860317	10	134414099	A	G	-0.70112	0.483228	0.0105565	100579	0
rs4880400	rs2492768	10	134396331	C	A	-2.7631	0.00572552	0.0104784	82811	0
rs4880400	rs11814626	10	134265475	T	C	2.8467	0.0044175	0.010303	48045	0
rs4880400	rs12764870	10	134227233	A	G	-1.7297	0.0836839	0.0102574	86287	0
rs4880400	rs1132165	10	134143985	T	G	1.9499	0.051188	0.0102388	169535	0
rs4880400	rs76597278	10	134231919	A	G	-0.96505	0.33452	0.0102033	81601	0
rs4880400	rs12783688	10	134246240	T	C	-1.8195	0.0688352	0.0100621	67280	0
rs4880400	rs117244029	10	134530376	T	C	-0.73792	0.460563	0.00987642	216856	0
rs4880400	rs7901449	10	134228029	A	G	0.39281	0.69446	0.00985905	85491	0
rs4880400	rs4598591	10	134269502	T	C	2.7069	0.00679147	0.00978769	44018	0
rs4880400	rs12356418	10	134139904	T	C	-0.54326	0.586951	0.00974075	173616	0
rs4880400	rs12570033	10	134134703	A	G	1.6741	0.0941109	0.00966683	178817	0
rs4880400	rs4880422	10	134535995	T	G	0.48285	0.629202	0.009606	222475	0
rs4880400	rs4880374	10	134250473	A	G	-3.648	0.00026429	0.00959179	63047	0
rs4880400	rs10870298	10	134180097	T	C	1.1863	0.235504	0.00958955	133423	0
rs4880400	rs7090409	10	134164622	T	C	-0.059932	0.95221	0.0094306	148898	0
rs4880400	rs10735666	10	134322595	A	C	5.0729	3.91798e-07	0.00942981	9075	0
rs4880400	rs7076422	10	134309970	T	C	-4.2595	2.04885e-05	0.00937628	3550	0
rs4880400	rs1132164	10	134143986	T	C	1.8701	0.0614699	0.00936895	169534	0
rs4880400	rs116697307	10	134064974	T	C	1.6195	0.10534	0.00933854	248546	0
rs4880400	rs141938648	10	134562436	T	C	0.93901	0.347726	0.00929522	248916	0
rs4880400	rs12570944	10	134139057	G	A	1.9001	0.05742	0.00927802	174463	0
rs4880400	rs116845120	10	134347793	T	C	-1.7129	0.0867309	0.00921212	34273	0
rs4880400	rs6560689	10	134118906	C	T	0.62627	0.531138	0.00918095	194614	0
rs4880400	rs34509173	10	134253534	C	T	-3.4048	0.000662125	0.00913222	59986	0
rs4880400	rs4522089	10	134150055	C	T	2.0014	0.0453493	0.0089602	163465	0
rs4880400	rs9663315	10	134463260	T	C	1.6098	0.107442	0.00895915	149740	0
rs4880400	rs11146326	10	134129934	C	T	-0.82359	0.410173	0.00886032	183586	0
rs4880400	rs75161603	10	134473531	T	C	0.31035	0.756295	0.00882253	160011	0
rs4880400	rs74569766	10	134342129	C	T	-0.94722	0.343527	0.00881985	28609	0
rs4880400	rs4331013	10	134544913	A	G	0.58831	0.556324	0.00874754	231393	0
rs4880400	rs7912585	10	134122593	C	A	0.44399	0.65705	0.00873949	190927	0
rs4880400	rs2786887	10	134405178	G	A	1.0824	0.279075	0.00870864	91658	0
rs4880400	rs2786892	10	134522144	A	G	-1.1707	0.241719	0.00869026	208624	0
rs4880400	rs61861414	10	134328331	G	A	-2.0107	0.0443572	0.0086	14811	0
rs4880400	rs113569570	10	134110372	A	G	0.18338	0.8545	0.00851817	203148	0
rs4880400	rs142167679	10	134122181	A	C	-0.41082	0.681205	0.00849585	191339	0
rs4880400	rs75242478	10	134467526	A	G	0.88537	0.375957	0.00833591	154006	0
rs4880400	rs116540375	10	134311130	T	C	-0.47765	0.632899	0.00832765	2390	0
rs4880400	rs112090153	10	134233197	C	T	-0.98138	0.326405	0.00824569	80323	0
rs4880400	rs72854980	10	134386409	A	G	0.73609	0.461676	0.0082385	72889	0
rs4880400	rs3000528	10	134072026	A	G	-2.6277	0.00859643	0.00817568	241494	0
rs4880400	rs7085610	10	134150426	C	A	1.4066	0.159546	0.00817555	163094	0
rs4880400	rs7897517	10	134320365	G	A	-0.93526	0.349654	0.00815607	6845	0
rs4880400	rs79919904	10	134354392	T	C	0.77367	0.439126	0.00813285	40872	0
rs4880400	rs2819721	10	134402759	T	C	-2.8833	0.00393532	0.00805874	89239	0
rs4880400	rs140490165	10	134118319	A	G	0.34987	0.726436	0.0078849	195201	0
rs4880400	rs10870309	10	134282791	T	C	-2.9223	0.00347457	0.00783729	30729	0
rs4880400	rs61865561	10	134216964	T	C	1.2406	0.214754	0.00780568	96556	0
rs4880400	rs4072405	10	134096416	C	T	-1.1146	0.265022	0.00776327	217104	0
rs4880400	rs147613713	10	134176851	A	G	0.18495	0.853268	0.00767994	136669	0
rs4880400	rs2786886	10	134408799	T	C	-3.258	0.001122	0.00766807	95279	0
rs4880400	rs11146329	10	134137638	A	G	-0.80703	0.419649	0.00762467	175882	0
rs4880400	rs56915971	10	134217955	T	C	1.0954	0.273341	0.00761706	95565	0
rs4880400	rs78699768	10	134530113	T	C	-1.2521	0.210533	0.00760929	216593	0
rs4880400	rs61865626	10	134275064	T	C	2.6887	0.00717309	0.00759641	38456	0
rs4880400	rs77262200	10	134311399	A	G	1.7266	0.0842395	0.00751879	2121	0
rs4880400	rs116388418	10	134302747	A	G	-0.31861	0.750022	0.00746379	10773	0
rs4880400	rs2474338	10	134174753	A	G	2.1755	0.0295927	0.00740574	138767	0
rs4880400	rs11814716	10	134173418	A	G	-0.0015409	0.998771	0.00736054	140102	0
rs4880400	rs11598885	10	134252279	G	A	1.9803	0.0476698	0.00723028	61241	0
rs4880400	rs56307927	10	134216014	A	G	0.93884	0.347813	0.00717577	97506	0
rs4880400	rs4272721	10	134337140	T	C	-0.87339	0.382451	0.00711366	23620	0
rs4880400	rs4880368	10	134170505	T	C	-0.98059	0.326795	0.00710921	143015	0
rs4880400	rs35474212	10	134470632	G	A	-0.91351	0.360974	0.00708645	157112	0
rs4880400	rs7908634	10	134138703	T	C	1.4293	0.152918	0.00707363	174817	0
rs4880400	rs12357355	10	134335986	G	A	3.8821	0.000103558	0.00700088	22466	0
rs4880400	rs76881016	10	134196286	G	A	-0.027645	0.977945	0.00692385	117234	0
rs4880400	rs11146421	10	134388503	C	T	-1.2002	0.230062	0.00678415	74983	0
rs4880400	rs58657353	10	134207281	C	T	-0.64353	0.51988	0.00671945	106239	0
rs4880400	rs112976163	10	134094532	C	T	-0.32381	0.746082	0.00665052	218988	0
rs4880400	rs7902972	10	134124671	A	G	0.31581	0.752147	0.00659714	188849	0
rs4880400	rs75725086	10	134227828	C	A	-0.92089	0.357108	0.00658598	85692	0
rs4880400	rs72863866	10	134217494	T	C	1.041	0.297876	0.00656305	96026	0
rs4880400	rs7911063	10	134227183	A	G	0.98023	0.326973	0.00647263	86337	0
rs4880400	rs117587817	10	134093939	T	C	1.7764	0.075667	0.00642438	219581	0
rs4880400	rs75327631	10	134369626	G	A	0.031521	0.974854	0.00639105	56106	0
rs4880400	rs77904469	10	134064676	A	G	1.5137	0.130102	0.00635679	248844	0
rs4880400	rs117621873	10	134293036	T	C	-0.61912	0.535837	0.00631825	20484	0
rs4880400	rs181912225	10	134235681	A	G	-0.3303	0.741173	0.00631605	77839	0
rs4880400	rs61865560	10	134216574	A	G	1.2813	0.200088	0.00630877	96946	0
rs4880400	rs114437201	10	134071215	A	C	-0.24512	0.806364	0.00618968	242305	0
rs4880400	rs61864558	10	134213355	T	C	0.58942	0.55558	0.00618563	100165	0
rs4880400	rs72854967	10	134355548	T	C	-0.59467	0.552064	0.00615959	42028	0
rs4880400	rs72863837	10	134191867	T	C	0.68321	0.494474	0.00611549	121653	0
rs4880400	rs61865634	10	134281470	T	C	0.56835	0.569797	0.00611443	32050	0
rs4880400	rs2767424	10	134501863	A	G	-1.0921	0.274789	0.00611015	188343	0
rs4880400	rs58972483	10	134538489	T	C	0.67089	0.502291	0.00607094	224969	0
rs4880400	rs61865572	10	134236027	A	G	0.018997	0.984843	0.00598183	77493	0
rs4880400	rs10870289	10	134109072	T	C	1.803	0.0713882	0.0059613	204448	0
rs4880400	rs7897741	10	134283875	C	T	1.2941	0.195631	0.00592692	29645	0
rs4880400	rs56678407	10	134167502	A	C	-0.073875	0.94111	0.00584069	146018	0
rs4880400	rs72863805	10	134168568	A	G	0.15701	0.875237	0.00579917	144952	0
rs4880400	rs117228333	10	134423378	C	T	1.9348	0.0530148	0.00578887	109858	0
rs4880400	rs6560691	10	134140245	G	A	0.584	0.55922	0.00577207	173275	0
rs4880400	rs4612718	10	134158940	C	T	-0.082185	0.9345	0.00576946	154580	0
rs4880400	rs61864554	10	134200985	A	G	-0.54179	0.587963	0.00576608	112535	0
rs4880400	rs78918348	10	134358273	T	C	0.91425	0.360585	0.00569602	44753	0
rs4880400	rs2492771	10	134397900	A	C	-2.6674	0.00764406	0.00567866	84380	0
rs4880400	rs72869303	10	134318114	A	G	1.5474	0.121767	0.00564261	4594	0
rs4880400	rs145311413	10	134529214	T	C	0.38756	0.698342	0.00563814	215694	0
rs4880400	rs12784130	10	134145293	T	G	1.6638	0.0961524	0.00562838	168227	0
rs4880400	rs2259600	10	134151288	G	A	2.0099	0.0444418	0.005567	162232	0
rs4880400	rs113180521	10	134235653	T	C	0.39542	0.692533	0.00555188	77867	0
rs4880400	rs10870310	10	134290153	A	G	-3.8058	0.000141347	0.00548418	23367	0
rs4880400	rs4880367	10	134154887	A	G	-0.84591	0.397603	0.00545337	158633	0
rs4880400	rs74412409	10	134338337	A	G	2.2908	0.021975	0.00541728	24817	0
rs4880400	rs34653919	10	134456183	A	G	0.38195	0.702498	0.00538585	142663	0
rs4880400	rs1552682	10	134070720	T	C	-1.8417	0.065519	0.00532264	242800	0
rs4880400	rs7098749	10	134157220	A	G	-0.076293	0.939186	0.005311	156300	0
rs4880400	rs59244156	10	134483410	T	C	0.61736	0.536997	0.0052924	169890	0
rs4880400	rs35845236	10	134496722	T	C	-1.8388	0.0659446	0.00528951	183202	0
rs4880400	rs2492772	10	134411997	G	A	-2.8869	0.00389058	0.00527906	98477	0
rs4880400	rs139340120	10	134066788	A	G	-0.18563	0.852735	0.00527142	246732	0
rs4880400	rs112652550	10	134455862	T	C	0.14184	0.887206	0.00525591	142342	0
rs4880400	rs75019590	10	134183296	A	G	-0.46322	0.643207	0.00509992	130224	0
rs4880400	rs77481818	10	134391764	C	A	-0.61437	0.538971	0.0050786	78244	0
rs4880400	rs57171232	10	134182957	C	T	0.77008	0.441252	0.00504338	130563	0
rs4880400	rs7911717	10	134124256	T	C	0.27864	0.780521	0.00498398	189264	0
rs4880400	rs75211044	10	134338719	T	C	1.7599	0.0784248	0.00495868	25199	0
rs4880400	rs11146337	10	134152117	T	C	-0.44816	0.654038	0.00495586	161403	0
rs4880400	rs140173119	10	134458770	T	G	0.26808	0.788638	0.00494671	145250	0
rs4880400	rs34140003	10	134325010	G	A	1.4337	0.151658	0.00478919	11490	0
rs4880400	rs117286463	10	134543144	G	A	2.1644	0.0304337	0.00470856	229624	0
rs4880400	rs142166961	10	134458771	T	C	0.2268	0.820579	0.0046729	145251	0
rs4880400	rs79761727	10	134247397	T	C	-1.3912	0.164165	0.00467123	66123	0
rs4880400	rs2786902	10	134422184	T	C	0.28519	0.775499	0.00466331	108664	0
rs4880400	rs7912932	10	134245602	G	A	-2.8874	0.0038844	0.00464911	67918	0
rs4880400	rs112161844	10	134491233	T	C	0.48486	0.627776	0.0046314	177713	0
rs4880400	rs2492769	10	134397481	G	A	-2.4422	0.0145981	0.00461415	83961	0
rs4880400	rs7921506	10	134124077	C	T	0.43794	0.66143	0.00457022	189443	0
rs4880400	rs76961685	10	134543708	T	C	-0.27206	0.785576	0.00447394	230188	0
rs4880400	rs116862405	10	134130831	A	G	0.28129	0.778488	0.00446768	182689	0
rs4880400	rs117523727	10	134272872	A	G	-3.5242	0.000424764	0.00446606	40648	0
rs4880400	rs142237396	10	134428719	A	G	-2.2986	0.0215277	0.00444094	115199	0
rs4880400	rs4288685	10	134181028	G	A	1.1447	0.252333	0.004439	132492	0
rs4880400	rs10781583	10	134466163	G	A	0.64462	0.519173	0.00442409	152643	0
rs4880400	rs57802667	10	134109628	T	C	1.2923	0.196253	0.00441209	203892	0
rs4880400	rs56394410	10	134550100	A	G	0.35851	0.719962	0.00432948	236580	0
rs4880400	rs7071571	10	134439882	A	G	0.044504	0.964503	0.00423406	126362	0
rs4880400	rs149686097	10	134237920	G	A	1.1437	0.252748	0.00420308	75600	0
rs4880400	rs4880258	10	134293640	A	G	-4.1388	3.49127e-05	0.00412229	19880	0
rs4880400	rs61865633	10	134281412	A	C	0.65776	0.510692	0.00411165	32108	0
rs4880400	rs61864551	10	134191979	A	G	1.3904	0.164407	0.0040631	121541	0
rs4880400	rs2698772	10	134160490	G	A	2.1604	0.0307417	0.00401677	153030	0
rs4880400	rs12269628	10	134130159	T	C	0.33145	0.740305	0.00398551	183361	0
rs4880400	rs112714570	10	134456388	T	C	1.0409	0.297922	0.00393624	142868	0
rs4880400	rs112417655	10	134192717	T	C	0.060039	0.952125	0.00393573	120803	0
rs4880400	rs2786894	10	134504693	C	T	0.16326	0.870314	0.0039156	191173	0
rs4880400	rs187255995	10	134423245	C	T	2.2572	0.0239956	0.00389916	109725	0
rs4880400	rs11146364	10	134219045	T	C	0.27316	0.78473	0.00388	94475	0
rs4880400	rs72863882	10	134275165	A	G	1.5495	0.121262	0.00383609	38355	0
rs4880400	rs7084346	10	134089173	T	G	1.4995	0.133744	0.00382279	224347	0
rs4880400	rs2748397	10	134152857	A	G	1.9492	0.0512715	0.00380614	160663	0
rs4880400	rs185594809	10	134310785	A	G	-0.21669	0.82845	0.00380473	2735	0
rs4880400	rs140426800	10	134403146	A	G	-1.5885	0.112173	0.00373743	89626	0
rs4880400	rs4880382	10	134290769	G	A	-3.7251	0.000195238	0.00369251	22751	0
rs4880400	rs2748396	10	134153405	A	G	1.9714	0.0486781	0.00368763	160115	0
rs4880400	rs11146355	10	134201077	T	G	0.88796	0.374562	0.0036571	112443	0
rs4880400	rs4242720	10	134321352	T	G	-1.0531	0.292295	0.00365595	7832	0
rs4880400	rs146502465	10	134277366	A	G	2.2859	0.0222601	0.00364356	36154	0
rs4880400	rs188791200	10	134512464	T	C	-0.43337	0.664746	0.00364265	198944	0
rs4880400	rs4880248	10	134160195	A	C	-0.78464	0.432665	0.00362685	153325	0
rs4880400	rs61865625	10	134274528	T	C	0.96433	0.334881	0.00356561	38992	0
rs4880400	rs7068803	10	134399440	T	G	1.8109	0.0701563	0.00354477	85920	0
rs4880400	rs117075467	10	134544073	A	G	0.19033	0.849051	0.00352554	230553	0
rs4880400	rs34941889	10	134220137	T	C	-0.15874	0.873874	0.00352529	93383	0
rs4880400	rs117742758	10	134110775	T	C	-0.096242	0.923328	0.00352146	202745	0
rs4880400	rs2497645	10	134168475	C	T	2.0355	0.0418006	0.00351479	145045	0
rs4880400	rs77550739	10	134260405	A	G	2.8119	0.00492498	0.0034176	53115	0
rs4880400	rs144561672	10	134546154	T	C	2.1513	0.0314525	0.00341575	232634	0
rs4880400	rs10870311	10	134290526	A	C	-4.0757	4.58761e-05	0.0034078	22994	0
rs4880400	rs143350987	10	134440910	A	G	-1.768	0.0770609	0.00340055	127390	0
rs4880400	rs4880255	10	134260084	A	G	2.8025	0.00507082	0.00337777	53436	0
rs4880400	rs113228575	10	134381550	T	C	-0.54407	0.586393	0.00337671	68030	0
rs4880400	rs74990110	10	134233921	A	C	-0.75901	0.447847	0.00335884	79599	0
rs4880400	rs2485637	10	134412250	A	G	-2.628	0.00858885	0.00334586	98730	0
rs4880400	rs11146284	10	134078645	A	G	-0.94578	0.344261	0.00334013	234875	0
rs4880400	rs72868929	10	134520925	A	G	-0.26758	0.789023	0.00333345	207405	0
rs4880400	rs10870312	10	134290544	A	C	-3.8327	0.000126744	0.00332916	22976	0
rs4880400	rs35022608	10	134306916	C	T	1.0725	0.283496	0.00332592	6604	0
rs4880400	rs10870300	10	134184407	A	G	0.69301	0.488303	0.00331221	129113	0
rs4880400	rs12416667	10	134168470	A	G	-0.87651	0.380753	0.00330863	145050	0
rs4880400	rs11814053	10	134199109	T	C	1.035	0.300669	0.00329514	114411	0
rs4880400	rs4568921	10	134324046	C	T	-0.90937	0.363155	0.00327362	10526	0
rs4880400	rs4291594	10	134315903	T	C	-0.88126	0.378177	0.00323502	2383	0
rs4880400	rs117147536	10	134512794	T	C	-0.60862	0.542776	0.00319672	199274	0
rs4880400	rs75463090	10	134276428	T	C	1.2376	0.215864	0.00316357	37092	0
rs4880400	rs77033506	10	134172827	G	T	0.0059984	0.995214	0.00315378	140693	0
rs4880400	rs11146389	10	134290675	G	T	-3.75	0.000176835	0.0031179	22845	0
rs4880400	rs12358251	10	134178456	G	A	0.078537	0.937401	0.00311002	135064	0
rs4880400	rs11146388	10	134288095	A	G	-3.782	0.000155573	0.00310811	25425	0
rs4880400	rs149231707	10	134123428	G	A	0.44833	0.653915	0.00306672	190092	0
rs4880400	rs117909412	10	134495442	A	G	1.8213	0.0685613	0.00305689	181922	0
rs4880400	rs146038448	10	134443435	G	T	-1.4779	0.139435	0.00304251	129915	0
rs4880400	rs12221036	10	134291668	A	G	1.5258	0.12706	0.00303761	21852	0
rs4880400	rs2803994	10	134548351	A	G	-0.13083	0.89591	0.00303254	234831	0
rs4880400	rs7906753	10	134283941	A	G	0.62868	0.529559	0.00293416	29579	0
rs4880400	rs35253505	10	134416656	A	G	-1.7627	0.0779511	0.00286622	103136	0
rs4880400	rs34487453	10	134220175	A	G	-0.11179	0.91099	0.00284305	93345	0
rs4880400	rs72854973	10	134367883	T	C	-2.6931	0.0070791	0.00281395	54363	0
rs4880400	rs4568920	10	134324451	C	T	-1.1699	0.242041	0.00279969	10931	0
rs4880400	rs4880371	10	134215676	T	C	-0.060476	0.951777	0.00279968	97844	0
rs4880400	rs2497652	10	134176985	C	T	0.59418	0.552392	0.00276667	136535	0
rs4880400	rs78550111	10	134476209	G	A	-1.376	0.168822	0.00276631	162689	0
rs4880400	rs140755962	10	134512675	A	G	-0.65538	0.512223	0.00276142	199155	0
rs4880400	rs2814456	10	134415891	C	T	-2.399	0.0164399	0.00274477	102371	0
rs4880400	rs117101494	10	134550623	A	G	-1.1041	0.26955	0.00269823	237103	0
rs4880400	rs11146381	10	134272233	G	T	2.72	0.00652819	0.00268735	41287	0
rs4880400	rs80098504	10	134245682	A	G	-1.4825	0.138207	0.00266947	67838	0
rs4880400	rs55708186	10	134118989	A	G	1.6855	0.0918921	0.00266732	194531	0
rs4880400	rs61865627	10	134275527	T	C	2.7053	0.00682427	0.00266449	37993	0
rs4880400	rs4242719	10	134290895	C	T	-3.7385	0.000185121	0.00265993	22625	0
rs4880400	rs72854971	10	134362768	T	C	-2.6086	0.00909134	0.00264461	49248	0
rs4880400	rs72868916	10	134458918	A	G	-2.6004	0.00931152	0.00264407	145398	0
rs4880400	rs77164781	10	134195952	T	C	0.27415	0.783969	0.00264139	117568	0
rs4880400	rs4242721	10	134333204	T	C	-1.5246	0.127359	0.00262874	19684	0
rs4880400	rs7894457	10	134284320	G	A	0.69393	0.487726	0.00260197	29200	0
rs4880400	rs72636969	10	134291137	T	C	-4.2505	2.13294e-05	0.00259185	22383	0
rs4880400	rs61865628	10	134276115	A	C	2.676	0.00745066	0.00257414	37405	0
rs4880400	rs77111094	10	134177093	T	C	-1.2332	0.217501	0.00257322	136427	0
rs4880400	rs114761951	10	134087800	A	G	1.7819	0.0747655	0.00255948	225720	0
rs4880400	rs2698774	10	134153082	G	A	1.9623	0.0497276	0.00253452	160438	0
rs4880400	rs116451295	10	134151131	T	G	0.37208	0.709833	0.00253315	162389	0
rs4880400	rs4880390	10	134296740	G	T	-4.0731	4.63915e-05	0.00251893	16780	0
rs4880400	rs78007549	10	134359160	C	A	0.75481	0.450363	0.00249881	45640	0
rs4880400	rs12771233	10	134291950	T	C	-3.8876	0.00010124	0.00245699	21570	0
rs4880400	rs61865629	10	134276269	T	C	2.621	0.00876723	0.00243663	37251	0
rs4880400	rs4880252	10	134217094	A	G	-1.9808	0.0476137	0.00243219	96426	0
rs4880400	rs35333452	10	134214852	A	G	-0.078792	0.937198	0.00235238	98668	0
rs4880400	rs61864553	10	134200832	A	C	0.99995	0.317335	0.00234667	112688	0
rs4880400	rs10747066	10	134329863	C	T	-1.7024	0.0886804	0.00232797	16343	0
rs4880400	rs118007435	10	134457156	G	A	-0.22331	0.823294	0.00232541	143636	0
rs4880400	rs77664956	10	134087716	G	A	1.7536	0.0794991	0.00230547	225804	0
rs4880400	rs149298506	10	134164001	T	C	0.40416	0.686095	0.00227582	149519	0
rs4880400	rs113318557	10	134477813	T	G	-0.080256	0.936034	0.00225976	164293	0
rs4880400	rs148681805	10	134064605	G	A	1.6706	0.0948007	0.00225882	248915	0
rs4880400	rs61865624	10	134272842	T	C	2.54	0.0110852	0.00225245	40678	0
rs4880400	rs78971861	10	134088274	A	G	0.44989	0.65279	0.00224557	225246	0
rs4880400	rs118056633	10	134142796	G	T	2.115	0.0344299	0.00220206	170724	0
rs4880400	rs73383254	10	134084083	A	G	-0.96352	0.335287	0.00220014	229437	0
rs4880400	rs78037285	10	134367856	T	C	-1.6856	0.0918729	0.00219374	54336	0
rs4880400	rs2748390	10	134158837	T	G	0.16295	0.870558	0.0021808	154683	0
rs4880400	rs4880388	10	134296473	C	T	-3.9479	7.88397e-05	0.00215528	17047	0
rs4880400	rs181732044	10	134249451	C	T	-1.2522	0.210497	0.00215164	64069	0
rs4880400	rs11146296	10	134083285	A	G	-0.47778	0.632807	0.00214258	230235	0
rs4880400	rs34288714	10	134521156	T	C	0.40523	0.685308	0.00213036	207636	0
rs4880400	rs76128717	10	134429543	A	G	-0.32106	0.748165	0.00209834	116023	0
rs4880400	rs35604842	10	134540955	T	G	-2.4545	0.0141081	0.00208842	227435	0
rs4880400	rs74792508	10	134182434	A	G	-1.0879	0.276639	0.00207418	131086	0
rs4880400	rs75503638	10	134134833	G	A	1.1172	0.263909	0.0020699	178687	0
rs4880400	rs2804000	10	134501589	G	A	-0.14786	0.882453	0.0020444	188069	0
rs4880400	rs75409403	10	134521253	T	C	-0.62297	0.533304	0.00203827	207733	0
rs4880400	rs7068692	10	134094614	C	T	0.8382	0.401918	0.00203724	218906	0
rs4880400	rs117015819	10	134115932	G	T	2.0359	0.0417604	0.00202611	197588	0
rs4880400	rs80171192	10	134496204	A	G	-2.2046	0.0274822	0.00202318	182684	0
rs4880400	rs80007289	10	134456351	G	A	-0.38626	0.699304	0.00201623	142831	0
rs4880400	rs140144167	10	134476515	T	G	-0.2267	0.820657	0.00200705	162995	0
rs4880400	rs80073262	10	134344018	C	T	1.6161	0.106073	0.00199567	30498	0
rs4880400	rs117373441	10	134336998	C	T	-1.1011	0.270853	0.00197982	23478	0
rs4880400	rs7078667	10	134092503	T	C	0.41391	0.67894	0.00197973	221017	0
rs4880400	rs72868930	10	134521039	T	C	-0.23895	0.811144	0.00197847	207519	0
rs4880400	rs117741883	10	134345280	C	T	-1.5413	0.123244	0.00196399	31760	0
rs4880400	rs2748385	10	134167061	G	A	2.1902	0.0285097	0.00196308	146459	0
rs4880400	rs2485638	10	134413659	T	C	-2.6168	0.00887583	0.00194229	100139	0
rs4880400	rs12763468	10	134290325	A	G	1.4375	0.150576	0.00192065	23195	0
rs4880400	rs146824197	10	134369020	G	T	-1.618	0.105663	0.00191604	55500	0
rs4880400	rs7095851	10	134317745	C	A	-0.8346	0.403943	0.00191463	4225	0
rs4880400	rs145418504	10	134344099	G	A	-1.0223	0.306639	0.0019102	30579	0
rs4880400	rs75115587	10	134092903	C	T	0.23826	0.811679	0.00190743	220617	0
rs4880400	rs12780065	10	134318958	A	G	-0.013186	0.989479	0.00190601	5438	0
rs4880400	rs117644802	10	134498721	A	G	-1.0832	0.27872	0.00189736	185201	0
rs4880400	rs12766570	10	134302693	A	G	1.4095	0.158687	0.00189624	10827	0
rs4880400	rs35675523	10	134559354	A	G	-0.92422	0.355372	0.00187555	245834	0
rs4880400	rs145010315	10	134401372	T	C	-1.5769	0.114819	0.00186977	87852	0
rs4880400	rs12763109	10	134297332	A	G	-3.2569	0.00112636	0.00186393	16188	0
rs4880400	rs149504302	10	134482472	A	G	-1.6756	0.0938166	0.00185384	168952	0
rs4880400	rs141710236	10	134400013	A	G	-1.4453	0.148374	0.001841	86493	0
rs4880400	rs55705430	10	134540571	T	C	-1.6411	0.100777	0.00182445	227051	0
rs4880400	rs76121757	10	134504270	T	C	2.271	0.023147	0.00181848	190750	0
rs4880400	rs72863863	10	134213490	T	C	0.61039	0.541603	0.00178779	100030	0
rs4880400	rs12784321	10	134145336	T	G	1.782	0.0747492	0.00178496	168184	0
rs4880400	rs183193314	10	134385729	T	C	-0.19346	0.846599	0.00177865	72209	0
rs4880400	rs56314276	10	134084777	T	C	1.5934	0.11107	0.00177608	228743	0
rs4880400	rs117592765	10	134357825	T	C	0.95378	0.340195	0.00176862	44305	0
rs4880400	rs116144878	10	134332811	A	G	2.5227	0.0116458	0.00176716	19291	0
rs4880400	rs148107658	10	134460783	T	C	-0.24142	0.80923	0.0017639	147263	0
rs4880400	rs74161757	10	134083959	A	G	1.5796	0.114198	0.00175941	229561	0
rs4880400	rs149345061	10	134447849	T	C	-1.3848	0.166114	0.00175915	134329	0
rs4880400	rs2748392	10	134157687	T	G	2.0112	0.0443043	0.00173396	155833	0
rs4880400	rs117306559	10	134493127	A	G	-1.5245	0.127384	0.00172408	179607	0
rs4880400	rs2748388	10	134160576	C	T	1.9862	0.0470111	0.00170402	152944	0
rs4880400	rs74161760	10	134084498	C	T	1.5265	0.126885	0.00169811	229022	0
rs4880400	rs80256495	10	134347035	T	C	-2.4485	0.0143452	0.00168976	33515	0
rs4880400	rs149307301	10	134417254	C	T	-1.4212	0.155259	0.001681	103734	0
rs4880400	rs2493898	10	134413962	C	T	-2.4009	0.0163548	0.00166951	100442	0
rs4880400	rs117322274	10	134163030	T	C	-1.8783	0.0603401	0.00166433	150490	0
rs4880400	rs117148158	10	134178628	A	G	1.7859	0.0741155	0.00166289	134892	0
rs4880400	rs117902094	10	134361019	T	C	-1.271	0.203729	0.00165993	47499	0
rs4880400	rs2698780	10	134158542	G	A	1.944	0.0518955	0.00165915	154978	0
rs4880400	rs113565688	10	134382018	C	T	-0.22673	0.820634	0.00165083	68498	0
rs4880400	rs77442982	10	134498589	A	G	-0.82327	0.410354	0.00164168	185069	0
rs4880400	rs4880389	10	134296598	C	T	-2.5555	0.0106035	0.00163294	16922	0
rs4880400	rs2474331	10	134161009	G	A	1.8969	0.0578411	0.0016282	152511	0
rs4880400	rs4880365	10	134125817	A	G	-1.5158	0.12957	0.00162199	187703	0
rs4880400	rs141364455	10	134392628	C	A	1.2233	0.221216	0.00161529	79108	0
rs4880400	rs138118299	10	134369773	T	C	1.2126	0.225283	0.00161501	56253	0
rs4880400	rs139440708	10	134310507	T	C	-0.15011	0.880678	0.00159766	3013	0
rs4880400	rs2474336	10	134151752	G	A	1.8629	0.0624763	0.00159586	161768	0
rs4880400	rs115639481	10	134443246	T	C	0.61001	0.541855	0.00158101	129726	0
rs4880400	rs2260876	10	134158316	C	A	1.841	0.0656216	0.00157598	155204	0
rs4880400	rs2497643	10	134160040	T	C	1.836	0.0663577	0.00157031	153480	0
rs4880400	rs7073262	10	134091071	T	C	-0.20302	0.839119	0.00155599	222449	0
rs4880400	rs2497642	10	134152450	A	G	1.818	0.0690641	0.00155456	161070	0
rs4880400	rs80296132	10	134110776	A	G	0.63098	0.528054	0.00153444	202744	0
rs4880400	rs56085402	10	134087199	C	A	1.3581	0.174432	0.00153272	226321	0
rs4880400	rs115484347	10	134299961	A	G	-0.68343	0.494335	0.00151951	13559	0
rs4880400	rs150499775	10	134495006	A	G	-1.1374	0.255371	0.00151574	181486	0
rs4880400	rs79719899	10	134356988	A	G	0.91929	0.357944	0.0015145	43468	0
rs4880400	rs117076488	10	134371003	T	G	0.36333	0.716358	0.00150716	57483	0
rs4880400	rs57777404	10	134072329	A	G	1.0676	0.285701	0.00149967	241191	0
rs4880400	rs117433297	10	134128816	G	T	-0.97423	0.329942	0.00148561	184704	0
rs4880400	rs112788939	10	134128789	A	G	-0.97416	0.329977	0.00148427	184731	0
rs4880400	rs114090541	10	134376202	T	C	0.066195	0.947223	0.00147932	62682	0
rs4880400	rs2786890	10	134550275	G	A	-0.13992	0.888723	0.00147258	236755	0
rs4880400	rs61865638	10	134283613	T	C	0.53677	0.591426	0.00146487	29907	0
rs4880400	rs58867187	10	134283643	C	T	0.50246	0.615344	0.00144293	29877	0
rs4880400	rs140448244	10	134166252	A	G	-1.0675	0.285746	0.00143197	147268	0
rs4880400	rs150042515	10	134361784	A	G	1.4077	0.15922	0.00142046	48264	0
rs4880400	rs61860575	10	134287070	T	C	0.0059684	0.995238	0.0014171	26450	0
rs4880400	rs75889057	10	134514666	A	G	-0.93595	0.349299	0.00140931	201146	0
rs4880400	rs78703625	10	134364384	C	T	1.8392	0.0658858	0.00139876	50864	0
rs4880400	rs116435321	10	134407912	T	C	-0.17359	0.862188	0.00138355	94392	0
rs4880400	rs113310111	10	134505334	C	T	-0.96105	0.336527	0.00138101	191814	0
rs4880400	rs117235555	10	134504265	A	G	-0.90689	0.364465	0.00135717	190745	0
rs4880400	rs61864501	10	134121028	T	C	1.1606	0.245805	0.00135219	192492	0
rs4880400	rs61860573	10	134287009	T	C	0.11074	0.911823	0.00135148	26511	0
rs4880400	rs117073484	10	134551358	A	C	-1.0807	0.279831	0.00134731	237838	0
rs4880400	rs112108340	10	134325624	A	G	2.0346	0.0418911	0.0013423	12104	0
rs4880400	rs3117448	10	134165439	C	T	1.3791	0.167864	0.0013413	148081	0
rs4880400	rs2767420	10	134507228	A	G	-0.35769	0.720575	0.00133328	193708	0
rs4880400	rs10781578	10	134331342	C	T	-1.6027	0.109001	0.00133065	17822	0
rs4880400	rs4300329	10	134316416	G	A	-0.47101	0.637634	0.00132514	2896	0
rs4880400	rs187916458	10	134533963	A	G	1.5914	0.11152	0.00132465	220443	0
rs4880400	rs61860574	10	134287060	A	G	0.14392	0.885564	0.001322	26460	0
rs4880400	rs117301277	10	134070346	T	G	1.1834	0.236651	0.00131896	243174	0
rs4880400	rs61865596	10	134252556	T	C	1.7105	0.0871735	0.00131531	60964	0
rs4880400	rs144332890	10	134091992	A	G	0.75783	0.448553	0.00131322	221528	0
rs4880400	rs116971403	10	134299920	C	T	-0.36383	0.715985	0.00131294	13600	0
rs4880400	rs7913803	10	134268444	C	T	-0.88676	0.375208	0.00130908	45076	0
rs4880400	rs144974214	10	134511922	C	T	1.1857	0.235741	0.0012997	198402	0
rs4880400	rs147391037	10	134367019	A	G	1.6555	0.0978231	0.00128864	53499	0
rs4880400	rs117878253	10	134506522	A	G	-0.66803	0.504114	0.00128777	193002	0
rs4880400	rs12411778	10	134156089	T	C	1.3785	0.168049	0.00128741	157431	0
rs4880400	rs78698339	10	134500453	C	T	-0.66708	0.504721	0.00128656	186933	0
rs4880400	rs4242722	10	134335299	T	C	-1.1356	0.256124	0.00128561	21779	0
rs4880400	rs12414718	10	134147172	A	G	1.3613	0.173419	0.00127885	166348	0
rs4880400	rs112604712	10	134382522	T	C	-0.4876	0.625833	0.00127746	69002	0
rs4880400	rs73395333	10	134361912	G	A	-0.23433	0.814729	0.00126914	48392	0
rs4880400	rs77787345	10	134073514	A	G	1.0436	0.29667	0.0012673	240006	0
rs4880400	rs143913388	10	134309359	T	C	-0.29494	0.76804	0.00126492	4161	0
rs4880400	rs12766353	10	134302618	A	G	1.304	0.192234	0.00126094	10902	0
rs4880400	rs114847812	10	134304968	A	G	-0.27954	0.77983	0.00125596	8552	0
rs4880400	rs117112118	10	134307641	A	G	-0.25702	0.797163	0.00124804	5879	0
rs4880400	rs11146403	10	134326810	C	A	-1.4217	0.155113	0.00124228	13290	0
rs4880400	rs4284333	10	134316700	A	G	-0.62716	0.530554	0.00123967	3180	0
rs4880400	rs118038306	10	134396471	C	A	-1.0142	0.310487	0.00123961	82951	0
rs4880400	rs112921622	10	134423158	G	T	-0.3943	0.69336	0.00123589	109638	0
rs4880400	rs73395335	10	134362356	A	G	0.31082	0.755937	0.00123345	48836	0
rs4880400	rs75172023	10	134072183	T	C	0.87977	0.378984	0.00123169	241337	0
rs4880400	rs4880256	10	134285795	T	C	0.34316	0.731478	0.00123026	27725	0
rs4880400	rs75633968	10	134361335	T	C	0.17029	0.864782	0.00122347	47815	0
rs4880400	rs117914274	10	134251610	T	C	0.33576	0.737052	0.00122304	61910	0
rs4880400	rs150957948	10	134169524	G	A	0.71386	0.475314	0.00121747	143996	0
rs4880400	rs79627348	10	134243114	T	G	0.31738	0.750955	0.0012167	70406	0
rs4880400	rs72860325	10	134435577	T	C	-0.39615	0.691994	0.00121638	122057	0
rs4880400	rs3923857	10	134205355	A	G	-0.078486	0.937441	0.00121197	108165	0
rs4880400	rs112782175	10	134426231	G	A	0.48145	0.630197	0.00121107	112711	0
rs4880400	rs55778854	10	134212599	C	T	0.60116	0.547733	0.00121098	100921	0
rs4880400	rs117245100	10	134317610	T	C	-0.22135	0.82482	0.00120972	4090	0
rs4880400	rs77066477	10	134222433	A	C	1.292	0.196357	0.00120938	91087	0
rs4880400	rs114202853	10	134517256	T	C	-0.59119	0.554393	0.00120623	203736	0
rs4880400	rs146792072	10	134336933	T	C	-0.37619	0.706776	0.00120322	23413	0
rs4880400	rs114659523	10	134331320	A	C	-0.13583	0.891956	0.00119747	17800	0
rs4880400	rs145397586	10	134503522	A	C	-0.44534	0.656074	0.0011967	190002	0
rs4880400	rs139842296	10	134366588	A	G	0.031691	0.974718	0.00119595	53068	0
rs4880400	rs117128199	10	134113647	A	G	0.44736	0.654615	0.00119542	199873	0
rs4880400	rs113771911	10	134079062	T	C	0.69182	0.48905	0.00119509	234458	0
rs4880400	rs34909980	10	134398485	C	T	0.9306	0.352061	0.00119089	84965	0
rs4880400	rs79749558	10	134072193	A	G	0.75801	0.448445	0.00118514	241327	0
rs4880400	rs61865636	10	134283361	T	G	0.48759	0.62584	0.00118223	30159	0
rs4880400	rs140033559	10	134264065	A	G	0.54248	0.587488	0.00117755	49455	0
rs4880400	rs144345612	10	134537181	A	G	-0.8834	0.37702	0.00117692	223661	0
rs4880400	rs34997475	10	134294308	T	C	1.5383	0.123975	0.00117366	19212	0
rs4880400	rs75655364	10	134260485	A	G	0.50733	0.611923	0.00116896	53035	0
rs4880400	rs76798129	10	134298544	A	G	1.5467	0.121936	0.00116772	14976	0
rs4880400	rs78907279	10	134084567	C	T	0.38479	0.700393	0.00116399	228953	0
rs4880400	rs61860572	10	134286923	A	G	0.57137	0.567749	0.00116115	26597	0
rs4880400	rs140051387	10	134160692	G	A	0.51324	0.607783	0.00115845	152828	0
rs4880400	rs113967811	10	134545329	T	C	-0.29199	0.770294	0.00115764	231809	0
rs4880400	rs76962512	10	134111959	A	G	-0.41381	0.679013	0.00115533	201561	0
rs4880400	rs146434711	10	134175974	A	G	0.4965	0.619542	0.00115343	137546	0
rs4880400	rs61865635	10	134282990	A	G	0.60729	0.543658	0.0011517	30530	0
rs4880400	rs117683479	10	134248084	A	G	0.27369	0.784323	0.00115146	65436	0
rs4880400	rs140136875	10	134130297	C	T	0.48391	0.62845	0.00115111	183223	0
rs4880400	rs11146387	10	134286829	A	G	0.60768	0.5434	0.00115089	26691	0
rs4880400	rs7921748	10	134128412	G	A	0.48098	0.630531	0.00115047	185108	0
rs4880400	rs150118882	10	134158758	G	A	0.47687	0.633455	0.00115008	154762	0
rs4880400	rs112276542	10	134167890	A	G	0.47558	0.634374	0.00114974	145630	0
rs4880400	rs7894392	10	134128351	C	T	0.47241	0.636634	0.00114861	185169	0
rs4880400	rs144079576	10	134125750	C	A	0.46795	0.63982	0.00114766	187770	0
rs4880400	rs145764141	10	134151982	G	A	0.45889	0.646313	0.00114656	161538	0
rs4880400	rs139685441	10	134127196	A	G	0.44655	0.6552	0.00114297	186324	0
rs4880400	rs113618295	10	134282753	C	T	0.65337	0.513518	0.0011426	30767	0
rs4880400	rs12221055	10	134291874	A	G	1.3863	0.165655	0.00114084	21646	0
rs4880400	rs151047972	10	134127080	G	A	0.42942	0.667618	0.00113995	186440	0
rs4880400	rs142114687	10	134128341	G	A	0.42423	0.671398	0.00113908	185179	0
rs4880400	rs74161785	10	134156202	T	C	0.41347	0.679262	0.00113766	157318	0
rs4880400	rs149851096	10	134137777	G	A	0.4037	0.686433	0.0011357	175743	0
rs4880400	rs147823719	10	134145320	G	A	0.39866	0.690144	0.00113498	168200	0
rs4880400	rs189966982	10	134156017	A	G	0.39648	0.691751	0.00113458	157503	0
rs4880400	rs11146327	10	134136069	G	A	0.39403	0.693559	0.00113399	177451	0
rs4880400	rs139051086	10	134148379	G	T	0.38775	0.698201	0.00113319	165141	0
rs4880400	rs117392241	10	134144016	T	C	0.09781	0.922083	0.00113256	169504	0
rs4880400	rs138185074	10	134167729	A	G	0.37696	0.706203	0.00113114	145791	0
rs4880400	rs142526698	10	134166773	A	G	0.36856	0.712456	0.0011298	146747	0
rs4880400	rs12218275	10	134293183	C	A	1.3107	0.189959	0.0011289	20337	0
rs4880400	rs61865632	10	134280684	T	C	0.74143	0.458433	0.00112889	32836	0
rs4880400	rs113125228	10	134433472	G	A	-0.10034	0.920074	0.00112884	119952	0
rs4880400	rs150572772	10	134157154	A	G	0.35808	0.720283	0.00112836	156366	0
rs4880400	rs72863871	10	134228546	C	T	-0.029552	0.976424	0.00112777	84974	0
rs4880400	rs76200325	10	134174781	A	G	-0.52865	0.597048	0.00112713	138739	0
rs4880400	rs35720150	10	134296701	G	A	1.3603	0.173735	0.00112691	16819	0
rs4880400	rs143046648	10	134256849	C	T	-1.1846	0.236176	0.00112673	56671	0
rs4880400	rs150121183	10	134131827	G	A	0.34842	0.727525	0.00112666	181693	0
rs4880400	rs11146390	10	134291136	A	G	1.3095	0.190365	0.00112638	22384	0
rs4880400	rs140528511	10	134123195	A	G	0.32782	0.743048	0.0011237	190325	0
rs4880400	rs72863824	10	134184942	A	G	0.070326	0.943934	0.00112262	128578	0
rs4880400	rs11146328	10	134136561	T	C	0.31294	0.754326	0.00112199	176959	0
rs4880400	rs2803998	10	134516476	T	C	-0.61281	0.540002	0.00112161	202956	0
rs4880400	rs11594621	10	134323632	C	T	-1.0762	0.281838	0.00112123	10112	0
rs4880400	rs191203798	10	134255473	T	G	0.27124	0.786206	0.00112117	58047	0
rs4880400	rs148966848	10	134152107	A	G	0.30292	0.761951	0.00112098	161413	0
rs4880400	rs35232572	10	134293193	T	G	1.2428	0.213942	0.00111995	20327	0
rs4880400	rs184260452	10	134103769	T	C	-0.36608	0.714305	0.00111987	209751	0
rs4880400	rs35030304	10	134293230	T	C	1.2415	0.214421	0.00111976	20290	0
rs4880400	rs56094089	10	134289658	C	T	-3.7596	0.000170185	0.00111967	23862	0
rs4880400	rs142382904	10	134135055	T	C	0.2853	0.775414	0.00111882	178465	0
rs4880400	rs7904195	10	134197887	T	C	0.74554	0.455945	0.00111876	115633	0
rs4880400	rs11591335	10	134215244	T	C	0.0010152	0.99919	0.00111835	98276	0
rs4880400	rs72854958	10	134340011	T	C	0.8619	0.388743	0.00111826	26491	0
rs4880400	rs78969960	10	134285511	T	C	-0.59753	0.550154	0.00111744	28009	0
rs4880400	rs79509250	10	134548588	C	T	-0.61531	0.53835	0.00111727	235068	0
rs4880400	rs12773333	10	134408542	G	A	0.38891	0.697343	0.00111677	95022	0
rs4880400	rs79274715	10	134066136	T	C	0.27175	0.785814	0.00111549	247384	0
rs4880400	rs145918425	10	134486649	C	T	0.64295	0.520257	0.00111467	173129	0
rs4880400	rs141722806	10	134099503	A	G	0.22635	0.820929	0.00111383	214017	0
rs4880400	rs7917632	10	134216472	A	G	-0.3011	0.763338	0.00111375	97048	0
rs4880400	rs4320881	10	134307688	C	T	-1.1389	0.254745	0.00111339	5832	0
rs4880400	rs77751972	10	134525981	G	T	0.21751	0.827811	0.00111316	212461	0
rs4880400	rs71481920	10	134372938	T	C	0.05945	0.952594	0.00111096	59418	0
rs4880400	rs146434660	10	134135329	A	G	-0.13372	0.893624	0.0011107	178191	0
rs4880400	rs68069358	10	134213829	C	T	-0.0063686	0.994919	0.0011101	99691	0
rs4880400	rs36102677	10	134101200	G	A	-0.14199	0.887088	0.00110983	212320	0
rs4880400	rs2814458	10	134424288	T	G	0.3247	0.745408	0.00110901	110768	0
rs4880400	rs116856310	10	134340102	G	A	0.60195	0.547207	0.00110866	26582	0
rs4880400	rs77317825	10	134493532	T	C	0.57698	0.563953	0.00110862	180012	0
rs4880400	rs76879737	10	134076673	G	A	0.12553	0.900104	0.00110848	236847	0
rs4880400	rs117410747	10	134240031	T	C	0.095355	0.924033	0.00110844	73489	0
rs4880400	rs2803999	10	134504290	G	A	-0.43106	0.666425	0.00110842	190770	0
rs4880400	rs147655916	10	134448098	T	C	-0.67255	0.501234	0.00110828	134578	0
rs4880400	rs35625198	10	134474154	C	T	0.20618	0.83665	0.00110817	160634	0
rs4880400	rs61860646	10	134297345	A	G	1.1085	0.267646	0.00110817	16175	0
rs4880400	rs185321429	10	134413921	G	T	0.45824	0.64678	0.00110799	100401	0
rs4927303	rs4927303	1	56581972	T	C	-6.4854	8.84967e-11	0.472381	161	1
rs4927303	rs706375	1	56681024	C	T	6.3416	2.27391e-10	0.230663	99213	1
rs4927303	rs11206733	1	56541706	G	A	-2.2419	0.0249678	0.227545	40105	2
rs4927303	rs12077930	1	56528300	C	T	-2.1617	0.0306413	0.186203	53511	2
rs4927303	rs6675451	1	56547251	C	T	5.7943	6.86067e-09	0.10072	34560	1
rs4927303	rs59536199	1	56544097	C	T	-1.9864	0.0469889	0.0780625	37714	2
rs4927303	rs10158150	1	56571231	G	A	5.9903	2.09454e-09	0.0703331	10580	1
rs4927303	rs12141880	1	56605274	G	A	-1.9274	0.0539298	0.0625414	23463	2
rs4927303	rs12117195	1	56629179	C	T	-2.3447	0.0190424	0.0608835	47368	2
rs4927303	rs4927301	1	56570301	C	T	-2.0379	0.0415599	0.0526738	11510	2
rs4927303	rs6695004	1	56586627	C	T	-2.0033	0.0451451	0.0494535	4816	2
rs4927303	rs1331856	1	56542875	G	T	5.8311	5.50632e-09	0.0381193	38936	1
rs4927303	rs706370	1	56689205	C	T	6.1818	6.33748e-10	0.0372122	107394	1
rs4927303	rs61772132	1	56522571	T	C	-1.7085	0.0875436	0.0360546	59240	2
rs4927303	rs61772134	1	56538521	A	C	-1.7735	0.0761459	0.0358919	43290	2
rs4927303	rs12132426	1	56603201	A	G	-1.6384	0.101338	0.025456	21390	2
rs4927303	rs1412215	1	56562921	A	G	5.8336	5.42441e-09	0.020115	18890	1
rs4927303	rs6688582	1	56695043	T	C	-1.3199	0.186868	0.0194689	113232	2
rs4927303	rs11206749	1	56632407	G	A	-2.0004	0.0454571	0.0166244	50596	2
rs4927303	rs10158913	1	56651405	G	A	-1.7824	0.074684	0.0136472	69594	2
rs4927303	rs2792774	1	56703180	T	C	-1.2542	0.209769	0.0135689	121369	2
rs4927303	rs7544293	1	56578006	A	G	-1.8041	0.0712156	0.0119885	3805	2
rs4927303	rs7525207	1	56525934	T	C	5.7329	9.87278e-09	0.011621	55877	0
rs4927303	rs11206738	1	56580487	C	T	-1.5963	0.110422	0.0103708	1324	2
rs4927303	rs12408150	1	56588134	A	C	-1.6633	0.0962524	0.0101436	6323	2
rs4927303	rs61773369	1	56614257	A	G	-1.5454	0.12225	0.00718826	32446	2
rs4927303	rs72675574	1	56639461	A	G	-1.6678	0.0953554	0.00677976	57650	2
rs4927303	rs1360504	1	56627905	A	G	-1.7556	0.0791567	0.00663478	46094	2
rs4927303	rs1331862	1	56642998	C	T	-1.8163	0.0693244	0.0065501	61187	2
rs4927303	rs12117303	1	56569364	C	T	-1.5799	0.11413	0.00627257	12447	2
rs4927303	rs4927290	1	56463378	C	T	5.0268	4.98732e-07	0.00599885	118433	0
rs4927303	rs6669139	1	56583110	T	C	-1.5953	0.110645	0.00581411	1299	2
rs4927303	rs10749703	1	56446296	A	G	5.1987	2.00687e-07	0.00475767	135515	0
rs4927303	rs12123222	1	56580203	G	T	-1.5101	0.131018	0.00456298	1608	2
rs4927303	rs12128949	1	56670100	A	G	-1.4675	0.14224	0.00448956	88289	0
rs4927303	rs12140284	1	56612622	C	T	-1.1631	0.244789	0.00371754	30811	0
rs4927303	rs1591010	1	56575706	G	A	1.5334	0.125177	0.00368577	6105	0
rs4927303	rs11206750	1	56632535	T	C	-1.6485	0.0992501	0.00317159	50724	0
rs4927303	rs4926707	1	56500750	A	G	5.2337	1.6615e-07	0.00315376	81061	0
rs4927303	rs12408597	1	56614051	A	G	-1.5478	0.12167	0.00293533	32240	0
rs4927303	rs7512228	1	56574395	T	C	-1.4535	0.146085	0.00278499	7416	0
rs4927303	rs4927306	1	56613052	A	G	-0.90193	0.367094	0.00257369	31241	0
rs4927303	rs2792776	1	56702478	G	A	-1.6297	0.103165	0.00246981	120667	0
rs4927303	rs2793691	1	56700604	C	T	-1.5922	0.11134	0.00218525	118793	0
rs4927303	rs2792794	1	56726535	C	T	-1.345	0.178625	0.00210508	144724	0
rs4927303	rs2777758	1	56708318	C	T	-1.6044	0.108626	0.00176475	126507	0
rs4927303	rs7514852	1	56596145	C	A	-1.2519	0.210606	0.00175556	14334	0
rs4927303	rs7543532	1	56577257	A	G	-1.2769	0.201638	0.00150797	4554	0
rs4927303	rs12136702	1	56688259	A	G	-1.5511	0.120878	0.00138445	106448	0
rs4927303	rs6588608	1	56589350	C	T	-0.9712	0.331449	0.0013452	7539	0
rs4927303	rs6588607	1	56586286	T	G	-1.2514	0.210789	0.00122471	4475	0
rs4927303	rs2793660	1	56724055	T	C	-1.0284	0.303762	0.00119948	142244	0
rs4927303	rs4927305	1	56598624	A	C	-1.0297	0.303151	0.00108495	16813	0
rs4927303	rs6684450	1	56583338	G	T	-0.97855	0.327802	0.000956988	1527	0
rs4927303	rs11206766	1	56735151	G	A	-5.6912	1.2615e-08	0.000845597	153340	0
rs4927303	rs10888957	1	56591630	C	T	-0.77907	0.435938	0.000705646	9819	0
rs4927303	rs1156337	1	56484805	T	G	5.2158	1.83026e-07	0.000646554	97006	0
rs4927303	rs6681795	1	56583274	G	A	-0.9495	0.342366	0.000591575	1463	0
rs4927303	rs2793661	1	56724405	T	C	-0.82378	0.410065	0.000405634	142594	0
rs4927303	rs2793664	1	56728246	A	G	-0.99843	0.318071	0.000403966	146435	0
rs4927303	rs6588601	1	56473754	G	T	5.0357	4.76106e-07	0.000393315	108057	0
rs4927303	rs6588596	1	56459189	G	T	5.0142	5.32546e-07	0.000357041	122622	0
rs4927303	rs1547157	1	56484269	G	A	5.1107	3.20967e-07	0.000291725	97542	0
rs4927303	rs2404391	1	56485817	C	T	5.0955	3.47822e-07	0.000260649	95994	0
rs4927303	rs1933625	1	56470834	C	T	5.0231	5.08441e-07	0.000257939	110977	0
rs4927303	rs1557060	1	56747939	C	T	-5.5977	2.17214e-08	0.000229366	166128	0
rs4927303	rs1156338	1	56484677	G	A	5.0764	3.84653e-07	0.000221682	97134	0
rs4927303	rs116315864	1	56737826	A	G	-1.1336	0.256962	0.000217642	156015	0
rs4927303	rs4316396	1	56737102	G	A	-5.5847	2.34104e-08	0.000209412	155291	0
rs4927303	rs4369266	1	56737217	C	A	-5.5781	2.4316e-08	0.000199481	155406	0
rs4927303	rs6677449	1	56458937	G	A	4.9841	6.22509e-07	0.000176005	122874	0
rs4927303	rs12045618	1	56480217	G	A	5.0497	4.42504e-07	0.000171504	101594	0
rs4927303	rs6697082	1	56592298	C	T	-0.62974	0.528865	0.000153936	10487	0
rs4927303	rs4927309	1	56731680	C	T	-5.085	3.67626e-07	0.00014531	149869	0
rs4927303	rs1591756	1	56475985	C	T	5.0275	4.96915e-07	0.000144834	105826	0
rs4927303	rs72675602	1	56684251	G	A	-2.4969	0.0125284	0.000118343	102440	0
rs4927303	rs9436999	1	56765289	T	C	-0.73338	0.463327	9.46873e-05	183478	0
rs4927303	rs2793672	1	56751617	A	G	-0.31884	0.749848	8.56817e-05	169806	0
rs4927303	rs7553732	1	56698256	T	C	-0.88684	0.375165	8.08968e-05	116445	0
rs4927303	rs1935050	1	56725826	C	T	-5.2211	1.77863e-07	7.09893e-05	144015	0
rs4927303	rs2000147	1	56708210	C	T	-5.4368	5.4246e-08	6.14407e-05	126399	0
rs4927303	rs2793677	1	56759031	A	C	-0.73444	0.462681	6.02334e-05	177220	0
rs4927303	rs2793675	1	56757968	G	A	-0.51216	0.608539	5.10474e-05	176157	0
rs4927303	rs12131359	1	56528222	G	T	5.0229	5.0897e-07	4.95767e-05	53589	0
rs4927303	rs10489774	1	56517950	A	G	6.2679	3.6595e-10	4.68355e-05	63861	0
rs4927303	rs947008	1	56727884	C	T	-5.2032	1.95886e-07	4.58183e-05	146073	0
rs4927303	rs947007	1	56727938	G	A	0.87192	0.383252	4.35562e-05	146127	0
rs4927303	rs6657024	1	56592414	A	G	-0.32036	0.748695	3.51136e-05	10603	0
rs4927303	rs12041298	1	56544074	C	T	4.9203	8.64117e-07	3.28032e-05	37737	0
rs4927303	rs1341341	1	56732479	A	G	-5.272	1.34945e-07	3.26065e-05	150668	0
rs4927303	rs9436538	1	56765611	T	C	-0.19014	0.849199	2.25216e-05	183800	0
rs4927303	rs11206731	1	56528099	G	A	4.888	1.01866e-06	2.02192e-05	53712	0
rs4927303	rs2793662	1	56725516	C	T	0.93259	0.351032	1.88117e-05	143705	0
rs4927303	rs7532703	1	56463654	C	T	4.6349	3.5711e-06	1.15147e-05	118157	0
rs4927303	rs2792783	1	56754537	A	G	-0.26951	0.787537	9.34934e-06	172726	0
rs4927303	rs11206712	1	56466909	A	G	3.6192	0.000295515	9.04305e-06	114902	0
rs4927303	rs56308818	1	56673750	C	T	-2.096	0.0360822	6.75854e-06	91939	0
rs4927303	rs6673458	1	56554996	T	C	4.6512	3.30009e-06	6.2314e-06	26815	0
rs4927303	rs1416130	1	56470286	C	T	3.3924	0.000692832	6.16078e-06	111525	0
rs4927303	rs947253	1	56768686	C	T	-4.2824	1.84888e-05	5.89475e-06	186875	0
rs4927303	rs973501	1	56485625	C	T	3.154	0.00161049	5.48183e-06	96186	0
rs4927303	rs1338418	1	56469082	A	G	3.6118	0.000304079	4.92404e-06	112729	0
rs4927303	rs11206714	1	56468304	A	G	3.1631	0.00156099	4.64075e-06	113507	0
rs4927303	rs11206713	1	56466996	T	G	3.5579	0.000373832	4.30373e-06	114815	0
rs4927303	rs2792780	1	56757450	A	C	-5.5459	2.92446e-08	4.16173e-06	175639	0
rs4927303	rs12122883	1	56513486	T	G	6.3807	1.7628e-10	3.83164e-06	68325	0
rs4927303	rs56286934	1	56813103	G	A	-2.956	0.00311657	3.76325e-06	231292	0
rs4927303	rs6588602	1	56474217	A	C	3.643	0.000269479	3.22117e-06	107594	0
rs4927303	rs2211047	1	56489094	G	A	3.5662	0.000362195	2.69952e-06	92717	0
rs4927303	rs6673461	1	56776132	G	A	-2.0022	0.0452632	2.67362e-06	194321	0
rs4927303	rs6688604	1	56502528	C	A	6.2112	5.25815e-10	2.3006e-06	79283	0
rs4927303	rs6675960	1	56487500	C	T	3.4681	0.000524152	2.09402e-06	94311	0
rs4927303	rs2159870	1	56506262	G	T	6.2978	3.019e-10	2.02072e-06	75549	0
rs4927303	rs947254	1	56768881	G	A	-4.0943	4.23446e-05	2.01936e-06	187070	0
rs4927303	rs6588597	1	56460452	C	T	3.5127	0.000443578	1.84727e-06	121359	0
rs4927303	rs80027969	1	56353096	T	G	0.77898	0.435991	1.82723e-06	228715	0
rs4927303	rs2792779	1	56762710	T	C	-4.1825	2.88321e-05	1.82021e-06	180899	0
rs4927303	rs4926706	1	56461980	A	G	3.2282	0.00124572	1.81555e-06	119831	0
rs4927303	rs2110032	1	56506126	A	G	6.2603	3.84238e-10	1.69122e-06	75685	0
rs4927303	rs181221039	1	56622240	C	T	1.1325	0.257424	1.60891e-06	40429	0
rs4927303	rs12122947	1	56513654	T	G	6.2522	4.04711e-10	1.60067e-06	68157	0
rs4927303	rs6656850	1	56477240	G	A	3.1092	0.00187595	1.58286e-06	104571	0
rs4927303	rs12133569	1	56516928	G	A	6.25	4.10453e-10	1.58113e-06	64883	0
rs4927303	rs1331853	1	56518934	T	G	6.2486	4.14148e-10	1.56773e-06	62877	0
rs4927303	rs72673575	1	56470297	G	T	-1.6274	0.103652	1.51699e-06	111514	0
rs4927303	rs61772104	1	56487669	C	T	3.5924	0.000327646	1.47379e-06	94142	0
rs4927303	rs11206722	1	56506564	A	C	6.2242	4.84019e-10	1.32891e-06	75247	0
rs4927303	rs79018186	1	56463914	C	T	1.5197	0.128586	1.3134e-06	117897	0
rs4927303	rs4927292	1	56482541	A	G	3.6733	0.000239438	1.293e-06	99270	0
rs4927303	rs2000144	1	56760616	A	G	-4.2145	2.50332e-05	1.19432e-06	178805	0
rs4927303	rs11206703	1	56444286	G	A	-1.0659	0.286469	1.1741e-06	137525	0
rs4927303	rs4927285	1	56434964	C	T	-1.3812	0.167217	1.16959e-06	146847	0
rs4927303	rs9787007	1	56404365	C	A	2.0019	0.0452955	1.15378e-06	177446	0
rs4927303	rs2243695	1	56764400	G	A	-4.1708	3.03532e-05	1.06455e-06	182589	0
rs4927303	rs1341353	1	56770269	A	G	-4.1926	2.75775e-05	1.05385e-06	188458	0
rs4927303	rs6663573	1	56481277	T	G	3.2595	0.00111609	1.04975e-06	100534	0
rs4927303	rs7516605	1	56343290	C	A	1.5774	0.114704	9.71641e-07	238521	0
rs4927303	rs2098238	1	56477393	A	G	3.2914	0.000996901	9.61058e-07	104418	0
rs4927303	rs72675594	1	56670240	C	T	3.6324	0.000280797	8.45203e-07	88429	0
rs4927303	rs2000143	1	56760469	G	A	-4.0694	4.71344e-05	8.12628e-07	178658	0
rs4927303	rs3005897	1	56786595	T	C	-3.5225	0.000427497	7.99169e-07	204784	0
rs4927303	rs11206790	1	56798013	T	C	0.40695	0.684045	7.45498e-07	216202	0
rs4927303	rs79264660	1	56452636	A	G	1.2772	0.201532	7.43015e-07	129175	0
rs4927303	rs3005896	1	56785831	G	A	-3.43	0.000603581	7.37805e-07	204020	0
rs4927303	rs61772686	1	56776815	A	G	0.41934	0.674968	7.30511e-07	195004	0
rs4927303	rs2792773	1	56703396	G	A	3.8905	0.000100038	7.19257e-07	121585	0
rs4927303	rs60984146	1	56792290	G	A	-0.79724	0.425312	7.17243e-07	210479	0
rs4927303	rs3005884	1	56771709	T	C	-4.0276	5.63491e-05	7.1609e-07	189898	0
rs4927303	rs17362494	1	56660640	A	G	3.9698	7.1933e-05	7.14657e-07	78829	0
rs4927303	rs12028993	1	56560148	A	C	2.3151	0.0206075	7.04298e-07	21663	0
rs4927303	rs183158901	1	56510885	C	A	-1.5868	0.112558	6.78993e-07	70926	0
rs4927303	rs57354037	1	56792015	C	T	-0.76031	0.447069	6.59746e-07	210204	0
rs4927303	rs61772727	1	56791895	G	A	-0.74518	0.456163	6.35448e-07	210084	0
rs4927303	rs17425772	1	56769856	C	T	2.4498	0.0142936	6.19724e-07	188045	0
rs4927303	rs139827685	1	56453408	C	A	0.29777	0.765879	6.19696e-07	128403	0
rs4927303	rs74627650	1	56695174	G	A	-2.0871	0.0368791	6.08479e-07	113363	0
rs4927303	rs9436996	1	56515736	A	G	0.81166	0.416987	6.04912e-07	66075	0
rs4927303	rs2994560	1	56795825	A	G	-4.7352	2.18839e-06	6.01127e-07	214014	0
rs4927303	rs72677404	1	56686043	T	C	2.2737	0.022984	6.00423e-07	104232	0
rs4927303	rs2994571	1	56761631	G	T	-0.2214	0.824781	5.94285e-07	179820	0
rs4927303	rs61772139	1	56572233	A	G	0.76704	0.443058	5.6676e-07	9578	0
rs4927303	rs2246574	1	56702235	A	G	3.446	0.00056895	5.58448e-07	120424	0
rs4927303	rs9436534	1	56739176	T	C	3.2494	0.00115649	5.57695e-07	157365	0
rs4927303	rs61210945	1	56439360	C	T	-0.74657	0.455323	5.15808e-07	142451	0
rs4927303	rs9787275	1	56404471	A	G	2.0712	0.0383401	5.14796e-07	177340	0
rs4927303	rs2994561	1	56795937	G	T	-3.8617	0.000112601	5.02446e-07	214126	0
rs4927303	rs2110031	1	56509048	T	C	6.074	1.24763e-09	5.02415e-07	72763	0
rs4927303	rs6699468	1	56404919	C	T	2.0016	0.0453278	5.01719e-07	176892	0
rs4927303	rs57578827	1	56792283	A	C	-0.63457	0.525709	4.85924e-07	210472	0
rs4927303	rs17113672	1	56763590	C	T	-0.17506	0.861032	4.71917e-07	181779	0
rs4927303	rs2994553	1	56785889	G	T	-3.2121	0.00131769	4.68583e-07	204078	0
rs4927303	rs61772729	1	56793803	A	C	-0.60788	0.543267	4.61059e-07	211992	0
rs4927303	rs12043349	1	56791609	T	C	-0.59997	0.548526	4.47008e-07	209798	0
rs4927303	rs17113749	1	56786731	T	G	0.5009	0.616442	4.33759e-07	204920	0
rs4927303	rs12138574	1	56790773	T	C	-0.58886	0.555955	4.24028e-07	208962	0
rs4927303	rs34846848	1	56806415	C	T	2.1723	0.029833	4.15918e-07	224604	0
rs4927303	rs4927308	1	56700374	T	G	4.1117	3.92756e-05	3.8489e-07	118563	0
rs4927303	rs6699262	1	56404725	G	T	2.0123	0.0441883	3.82795e-07	177086	0
rs4927303	rs79058613	1	56408754	T	C	2.0464	0.040717	3.8191e-07	173057	0
rs4927303	rs3005903	1	56787717	A	C	-3.4326	0.000597823	3.7085e-07	205906	0
rs4927303	rs147207169	1	56439573	G	A	3.1493	0.00163662	3.69837e-07	142238	0
rs4927303	rs6664937	1	56439426	G	A	3.517	0.000436454	3.58797e-07	142385	0
rs4927303	rs7552520	1	56405778	G	A	2.2483	0.0245571	3.55642e-07	176033	0
rs4927303	rs61456650	1	56411094	A	C	1.9517	0.0509738	3.5163e-07	170717	0
rs4927303	rs3005914	1	56797754	C	T	0.33406	0.738334	3.51098e-07	215943	0
rs4927303	rs10888948	1	56382722	A	G	1.0143	0.31044	3.42984e-07	199089	0
rs4927303	rs4520452	1	56406394	T	C	2.2299	0.0257541	3.41568e-07	175417	0
rs4927303	rs4586015	1	56406449	G	A	2.2242	0.026135	3.37251e-07	175362	0
rs4927303	rs77495759	1	56409723	G	A	2.2224	0.0262563	3.35466e-07	172088	0
rs4927303	rs7552503	1	56405745	G	A	2.2194	0.0264595	3.33215e-07	176066	0
rs4927303	rs2994803	1	56766593	T	G	-0.29817	0.765573	3.33022e-07	184782	0
rs4927303	rs4529753	1	56406706	T	C	2.2267	0.0259673	3.30896e-07	175105	0
rs4927303	rs4586016	1	56406533	G	A	2.2154	0.0267326	3.30319e-07	175278	0
rs4927303	rs80154292	1	56409904	G	A	2.2252	0.0260678	3.28185e-07	171907	0
rs4927303	rs72660477	1	56787294	G	A	4.1847	2.85543e-05	3.21041e-07	205483	0
rs4927303	rs2994802	1	56758973	G	T	-0.30537	0.760084	3.20968e-07	177162	0
rs4927303	rs11580270	1	56407238	A	G	2.1997	0.0278282	3.20343e-07	174573	0
rs4927303	rs4517389	1	56406835	G	A	2.19	0.0285242	3.12499e-07	174976	0
rs4927303	rs7533392	1	56410315	A	G	2.1861	0.0288083	3.0943e-07	171496	0
rs4927303	rs4912189	1	56792726	T	C	-0.56021	0.575336	3.02174e-07	210915	0
rs4927303	rs112012051	1	56704477	G	A	1.3371	0.18119	2.96751e-07	122666	0
rs4927303	rs77036895	1	56440881	A	G	0.73805	0.460484	2.90236e-07	140930	0
rs4927303	rs145904833	1	56485092	A	G	3.0602	0.00221189	2.89099e-07	96719	0
rs4927303	rs79728424	1	56409127	C	T	2.15	0.0315552	2.87965e-07	172684	0
rs4927303	rs79327682	1	56443500	G	A	-0.39053	0.696145	2.86545e-07	138311	0
rs4927303	rs4912324	1	56792679	A	G	-0.56309	0.573374	2.86518e-07	210868	0
rs4927303	rs6699599	1	56405040	C	T	2.1473	0.0317694	2.84811e-07	176771	0
rs4927303	rs6699573	1	56404996	C	T	2.0023	0.0452525	2.82592e-07	176815	0
rs4927303	rs7355032	1	56490075	C	A	4.0383	5.384e-05	2.81708e-07	91736	0
rs4927303	rs114208360	1	56463464	A	C	0.61689	0.537307	2.70877e-07	118347	0
rs4927303	rs11804906	1	56394231	G	A	1.7461	0.0807936	2.51442e-07	187580	0
rs4927303	rs11206700	1	56440202	A	G	3.2298	0.00123877	2.48237e-07	141609	0
rs4927303	rs78688235	1	56363878	A	C	0.75611	0.449583	2.40931e-07	217933	0
rs4927303	rs17362459	1	56654259	A	G	3.9505	7.79881e-05	2.40735e-07	72448	0
rs4927303	rs7355027	1	56491907	T	G	4.1299	3.62921e-05	2.39797e-07	89904	0
rs4927303	rs11206677	1	56335237	A	C	1.5519	0.120686	2.36041e-07	246574	0
rs4927303	rs11590092	1	56765884	A	G	-0.46011	0.645437	2.30321e-07	184073	0
rs4927303	rs12044098	1	56612899	C	T	2.5151	0.0118999	2.27476e-07	31088	0
rs4927303	rs4477326	1	56821054	G	A	-0.55105	0.581599	2.244e-07	239243	0
rs4927303	rs74927908	1	56364650	A	G	0.71214	0.476378	2.23729e-07	217161	0
rs4927303	rs7539827	1	56736929	A	G	-3.8237	0.000131464	2.18341e-07	155118	0
rs4927303	rs2792790	1	56738282	C	T	3.7668	0.000165353	2.17041e-07	156471	0
rs4927303	rs61774839	1	56336609	A	G	1.0714	0.28399	2.12736e-07	245202	0
rs4927303	rs75850579	1	56407498	G	A	2.0151	0.0438942	2.12475e-07	174313	0
rs4927303	rs34290061	1	56797439	A	G	0.23633	0.813177	2.12261e-07	215628	0
rs4927303	rs11206716	1	56497790	T	C	5.5502	2.85343e-08	2.06851e-07	84021	0
rs4927303	rs3005892	1	56784140	C	T	-3.026	0.00247812	2.06401e-07	202329	0
rs4927303	rs116057551	1	56608087	T	C	-0.50067	0.616603	2.06228e-07	26276	0
rs4927303	rs72673569	1	56461586	A	G	4.0779	4.54443e-05	2.06085e-07	120225	0
rs4927303	rs74421312	1	56408476	A	G	1.9953	0.0460102	2.05505e-07	173335	0
rs4927303	rs35744037	1	56634305	G	A	-1.9331	0.0532239	2.02889e-07	52494	0
rs4927303	rs79017393	1	56415347	G	A	0.74595	0.455698	1.96785e-07	166464	0
rs4927303	rs11206680	1	56364414	G	A	1.2678	0.204869	1.92821e-07	217397	0
rs4927303	rs12734287	1	56780183	A	G	0.4977	0.618696	1.89886e-07	198372	0
rs4927303	rs6684334	1	56359726	C	T	1.0221	0.306734	1.89586e-07	222085	0
rs4927303	rs4526652	1	56405703	A	C	1.9475	0.0514748	1.87969e-07	176108	0
rs4927303	rs17362438	1	56654191	A	G	3.9699	7.19028e-05	1.85957e-07	72380	0
rs4927303	rs79010946	1	56437228	T	G	0.99313	0.320647	1.85094e-07	144583	0
rs4927303	rs2153667	1	56714810	G	A	3.5682	0.000359442	1.83352e-07	132999	0
rs4927303	rs2994554	1	56785356	A	G	-3.0046	0.0026593	1.82838e-07	203545	0
rs4927303	rs4926700	1	56344528	A	G	1.8708	0.0613728	1.8022e-07	237283	0
rs4927303	rs61777585	1	56394683	A	G	1.5667	0.117185	1.7008e-07	187128	0
rs4927303	rs114125423	1	56632183	G	A	-0.68341	0.494348	1.70024e-07	50372	0
rs4927303	rs76652428	1	56353265	T	C	0.53979	0.589342	1.67418e-07	228546	0
rs4927303	rs11206681	1	56364528	C	T	1.628	0.103525	1.62368e-07	217283	0
rs4927303	rs11206702	1	56441329	T	C	3.2559	0.00113034	1.62056e-07	140482	0
rs4927303	rs3005906	1	56790383	C	T	-3.8402	0.000122934	1.59856e-07	208572	0
rs4927303	rs17458279	1	56751151	G	A	3.3595	0.000780837	1.59372e-07	169340	0
rs4927303	rs80352251	1	56545036	T	G	2.2746	0.0229299	1.57689e-07	36775	0
rs4927303	rs17113792	1	56829396	G	A	0.0025078	0.997999	1.56246e-07	247585	0
rs4927303	rs3005910	1	56791494	G	A	-3.8007	0.000144288	1.54485e-07	209683	0
rs4927303	rs41285920	1	56387242	T	C	0.80902	0.418504	1.53354e-07	194569	0
rs4927303	rs12123418	1	56383394	G	A	1.516	0.129519	1.50124e-07	198417	0
rs4927303	rs2994559	1	56795592	A	C	-4.0589	4.93044e-05	1.39572e-07	213781	0
rs4927303	rs12565147	1	56408597	G	T	1.7719	0.0764112	1.34541e-07	173214	0
rs4927303	rs17403236	1	56430129	G	A	0.96369	0.335201	1.34015e-07	151682	0
rs4927303	rs151258259	1	56459687	T	C	-1.0044	0.315186	1.31797e-07	122124	0
rs4927303	rs10489776	1	56490778	T	C	5.5422	2.98695e-08	1.31532e-07	91033	0
rs4927303	rs56794337	1	56345160	G	T	0.80805	0.419062	1.31372e-07	236651	0
rs4927303	rs115750206	1	56409145	G	A	0.6457	0.518474	1.29114e-07	172666	0
rs4927303	rs78539652	1	56427019	T	C	0.90178	0.367174	1.26713e-07	154792	0
rs4927303	rs11206686	1	56394673	G	A	1.6999	0.0891497	1.26555e-07	187138	0
rs4927303	rs145572124	1	56641289	C	T	-0.90139	0.367381	1.26042e-07	59478	0
rs4927303	rs12070494	1	56348904	A	G	1.535	0.124784	1.22115e-07	232907	0
rs4927303	rs12758651	1	56413408	G	A	-1.4965	0.134523	1.20612e-07	168403	0
rs4927303	rs74435161	1	56439465	A	G	0.18162	0.855881	1.19561e-07	142346	0
rs4927303	rs12035632	1	56572112	A	C	2.3381	0.0193821	1.1697e-07	9699	0
rs4927303	rs3005908	1	56790851	C	T	-3.8759	0.000106231	1.16703e-07	209040	0
rs4927303	rs10888951	1	56492162	T	C	4.1021	4.09417e-05	1.16377e-07	89649	0
rs4927303	rs1467338	1	56672136	A	G	3.9627	7.41069e-05	1.16018e-07	90325	0
rs4927303	rs148293131	1	56361501	T	C	-1.0344	0.300949	1.14262e-07	220310	0
rs4927303	rs3005889	1	56778863	A	G	-2.7896	0.00527732	1.13425e-07	197052	0
rs4927303	rs74751723	1	56498806	T	C	1.6572	0.097479	1.13249e-07	83005	0
rs4927303	rs12120105	1	56829637	G	A	-0.67411	0.500241	1.12468e-07	247826	0
rs4927303	rs2994547	1	56791479	C	T	-3.8493	0.000118456	1.12333e-07	209668	0
rs4927303	rs77747774	1	56778565	C	T	1.2774	0.201461	1.12083e-07	196754	0
rs4927303	rs144361424	1	56549124	T	C	-0.45538	0.648836	1.11599e-07	32687	0
rs4927303	rs76538140	1	56751217	T	C	1.4785	0.139274	1.10865e-07	169406	0
rs4927303	rs12566044	1	56408775	G	A	1.6725	0.0944258	1.10021e-07	173036	0
rs4927303	rs12026025	1	56578431	G	T	2.7112	0.00670402	1.09527e-07	3380	0
rs4927303	rs9787125	1	56796415	G	A	0.23925	0.810912	1.09431e-07	214604	0
rs4927303	rs6704036	1	56511033	T	C	4.9113	9.04745e-07	1.0913e-07	70778	0
rs4927303	rs72675540	1	56587663	T	C	4.2768	1.89599e-05	1.09043e-07	5852	0
rs4927303	rs12034320	1	56583327	G	A	2.6991	0.00695273	1.07363e-07	1516	0
rs4927303	rs17459027	1	56762342	T	C	2.5764	0.00998351	1.06938e-07	180531	0
rs4927303	rs61777621	1	56412220	G	A	1.2872	0.198025	1.06626e-07	169591	0
rs4927303	rs2994552	1	56787046	C	A	-3.1954	0.00139637	1.0448e-07	205235	0
rs4927303	rs3005900	1	56787384	T	G	-3.1005	0.00193194	1.01799e-07	205573	0
rs4927303	rs114937897	1	56463257	T	C	1.2377	0.215827	1.01358e-07	118554	0
rs4927303	rs6588581	1	56393537	T	C	1.8221	0.0684398	1.00877e-07	188274	0
rs4927303	rs4421626	1	56829018	A	G	-0.49486	0.620699	1.00311e-07	247207	0
rs4927303	rs3005912	1	56794997	T	C	-3.1277	0.0017618	9.86034e-08	213186	0
rs4927303	rs115037778	1	56422394	T	C	0.86172	0.388842	9.78925e-08	159417	0
rs4927303	rs58538058	1	56370474	A	G	1.13	0.258476	9.789e-08	211337	0
rs4927303	rs2994558	1	56775579	T	C	-3.0395	0.00236971	9.72733e-08	193768	0
rs4927303	rs146199478	1	56458280	T	C	-0.82365	0.410138	9.67372e-08	123531	0
rs4927303	rs12031780	1	56589307	C	T	2.634	0.00843855	9.65054e-08	7496	0
rs4927303	rs12045904	1	56593003	T	C	2.6314	0.00850339	9.61376e-08	11192	0
rs4927303	rs3005915	1	56798704	C	T	0.20637	0.836502	9.56661e-08	216893	0
rs4927303	rs7515200	1	56826219	C	T	-0.68095	0.495903	9.46822e-08	244408	0
rs4927303	rs76573794	1	56333190	T	C	0.80972	0.418101	9.46064e-08	248621	0
rs4927303	rs143448767	1	56816940	C	T	1.9008	0.0573282	9.33828e-08	235129	0
rs4927303	rs4912418	1	56824229	T	G	-0.48255	0.629415	9.27209e-08	242418	0
rs4927303	rs6588623	1	56830070	A	G	-0.52894	0.596847	9.26206e-08	248259	0
rs4927303	rs139830455	1	56367771	A	G	0.96598	0.334054	9.22525e-08	214040	0
rs4927303	rs61774842	1	56366173	G	A	0.99314	0.320642	9.1903e-08	215638	0
rs4927303	rs140187405	1	56347696	T	C	0.99404	0.320203	9.15755e-08	234115	0
rs4927303	rs76144457	1	56588394	T	G	2.5865	0.00969562	8.94332e-08	6583	0
rs4927303	rs74774025	1	56615566	A	G	2.5864	0.00969843	8.91922e-08	33755	0
rs4927303	rs34631693	1	56383986	C	T	0.71475	0.474764	8.81806e-08	197825	0
rs4927303	rs6693526	1	56349764	A	G	1.2997	0.193704	8.73918e-08	232047	0
rs4927303	rs116171867	1	56539239	T	C	1.6174	0.105792	8.54488e-08	42572	0
rs4927303	rs78994404	1	56546549	C	T	2.3482	0.0188644	8.48798e-08	35262	0
rs4927303	rs928389	1	56686298	T	C	3.481	0.000499545	8.46798e-08	104487	0
rs4927303	rs75464616	1	56619969	T	C	2.5454	0.0109153	8.46028e-08	38158	0
rs4927303	rs1832437	1	56482169	C	T	3.6702	0.000242361	8.40791e-08	99642	0
rs4927303	rs17425217	1	56762687	C	T	-0.1646	0.869259	8.39214e-08	180876	0
rs4927303	rs35600714	1	56497887	G	A	0.24059	0.809873	8.35675e-08	83924	0
rs4927303	rs3005898	1	56787096	A	G	-3.4873	0.000487924	8.29942e-08	205285	0
rs4927303	rs76915798	1	56582278	T	C	2.5349	0.0112479	8.25173e-08	467	0
rs4927303	rs7517995	1	56347686	T	C	1.1926	0.233026	8.19649e-08	234125	0
rs4927303	rs12140921	1	56750209	C	A	5.0652	4.07972e-07	8.13639e-08	168398	0
rs4927303	rs12025328	1	56572628	C	T	2.4101	0.0159481	8.06282e-08	9183	0
rs4927303	rs12141873	1	56374311	T	G	1.2356	0.216607	8.01173e-08	207500	0
rs4927303	rs76607422	1	56559588	G	A	2.3984	0.0164669	7.99576e-08	22223	0
rs4927303	rs79131220	1	56595156	G	A	2.5119	0.0120083	7.97588e-08	13345	0
rs4927303	rs11582662	1	56406446	A	G	1.514	0.130026	7.91992e-08	175365	0
rs4927303	rs11206689	1	56407020	A	G	1.6659	0.0957333	7.90543e-08	174791	0
rs4927303	rs12039146	1	56739430	G	A	2.3981	0.0164804	7.89184e-08	157619	0
rs4927303	rs112989038	1	56711791	G	T	-2.6561	0.00790502	7.81812e-08	129980	0
rs4927303	rs12024629	1	56337669	A	G	-1.27	0.204085	7.78694e-08	244142	0
rs4927303	rs71639707	1	56538020	G	T	0.18335	0.854523	7.63763e-08	43791	0
rs4927303	rs10888954	1	56572199	A	G	2.3642	0.0180691	7.58282e-08	9612	0
rs4927303	rs56686347	1	56394099	T	C	1.6003	0.109532	7.51987e-08	187712	0
rs4927303	rs2404389	1	56430742	C	T	0.16879	0.865962	7.47886e-08	151069	0
rs4927303	rs77995835	1	56574220	C	A	2.3521	0.0186678	7.44327e-08	7591	0
rs4927303	rs77594636	1	56550552	T	C	2.3454	0.0190067	7.4188e-08	31259	0
rs4927303	rs59959484	1	56345876	T	C	1.1324	0.257466	7.28142e-08	235935	0
rs4927303	rs77277065	1	56568867	G	T	2.3353	0.0195278	7.25005e-08	12944	0
rs4927303	rs4279887	1	56827115	C	T	-0.50206	0.615625	7.19635e-08	245304	0
rs4927303	rs185415345	1	56625395	A	G	-0.51366	0.60749	7.17808e-08	43584	0
rs4927303	rs35871120	1	56488099	T	G	0.16728	0.86715	7.15571e-08	93712	0
rs4927303	rs1467337	1	56672106	A	G	3.9271	8.59762e-05	7.1483e-08	90295	0
rs4927303	rs41285922	1	56410616	T	C	1.3851	0.166022	7.12129e-08	171195	0
rs4927303	rs79729911	1	56790500	A	C	2.3147	0.0206294	7.09309e-08	208689	0
rs4927303	rs12023471	1	56573984	A	G	2.317	0.0205037	7.08212e-08	7827	0
rs4927303	rs12026754	1	56512813	A	G	2.304	0.0212226	7.04015e-08	68998	0
rs4927303	rs61064012	1	56359246	A	G	0.77702	0.437147	6.94507e-08	222565	0
rs4927303	rs12125402	1	56517271	C	T	4.9287	8.27786e-07	6.92283e-08	64540	0
rs4927303	rs72675550	1	56603817	A	G	1.3122	0.189453	6.89525e-08	22006	0
rs4927303	rs77014650	1	56342008	T	C	0.81241	0.416556	6.88106e-08	239803	0
rs4927303	rs148288528	1	56566778	G	A	-0.58441	0.558945	6.85284e-08	15033	0
rs4927303	rs7538057	1	56389941	C	T	0.76661	0.443313	6.83607e-08	191870	0
rs4927303	rs142879175	1	56605322	A	G	-0.46769	0.640006	6.83593e-08	23511	0
rs4927303	rs12039731	1	56532567	C	T	2.2877	0.022155	6.83256e-08	49244	0
rs4927303	rs9786996	1	56796479	C	T	0.20517	0.837439	6.72859e-08	214668	0
rs4927303	rs75043772	1	56369459	T	C	0.75104	0.452629	6.70686e-08	212352	0
rs4927303	rs78914676	1	56378061	T	C	0.75464	0.450465	6.70347e-08	203750	0
rs4927303	rs12037566	1	56549491	A	G	2.2734	0.0230021	6.69969e-08	32320	0
rs4927303	rs12126743	1	56386755	G	A	1.4592	0.14451	6.67026e-08	195056	0
rs4927303	rs77839388	1	56338700	C	A	0.7891	0.430054	6.66496e-08	243111	0
rs4927303	rs80047278	1	56673543	A	C	-0.37372	0.708613	6.65704e-08	91732	0
rs4927303	rs34823298	1	56509181	A	G	0.090169	0.928153	6.64459e-08	72630	0
rs4927303	rs145878913	1	56772481	A	G	0.92037	0.357379	6.60931e-08	190670	0
rs4927303	rs75038763	1	56819383	A	C	-2.1003	0.0357025	6.60305e-08	237572	0
rs4927303	rs80181911	1	56369039	A	G	0.73664	0.461341	6.57501e-08	212772	0
rs4927303	rs3005886	1	56776359	C	A	-2.9785	0.00289663	6.57384e-08	194548	0
rs4927303	rs147867530	1	56551037	T	C	2.257	0.0240081	6.53936e-08	30774	0
rs4927303	rs58305300	1	56490746	G	A	4.0932	4.2546e-05	6.43801e-08	91065	0
rs4927303	rs10489777	1	56439909	A	C	3.5316	0.000413054	6.43779e-08	141902	0
rs4927303	rs72662220	1	56823728	G	A	0.64097	0.521542	6.40219e-08	241917	0
rs4927303	rs10493183	1	56333648	C	T	1.1475	0.251175	6.38293e-08	248163	0
rs4927303	rs6677882	1	56545913	A	G	2.5636	0.0103593	6.26877e-08	35898	0
rs4927303	rs114115736	1	56408878	A	C	0.65779	0.510673	6.2661e-08	172933	0
rs4927303	rs116094200	1	56640004	G	A	-2.8239	0.00474432	6.18113e-08	58193	0
rs4927303	rs12563015	1	56825409	C	A	-0.6289	0.529415	6.18109e-08	243598	0
rs4927303	rs75802607	1	56385741	G	A	0.68653	0.492379	6.1366e-08	196070	0
rs4927303	rs12137810	1	56513878	A	C	4.5627	5.04999e-06	6.13321e-08	67933	0
rs4927303	rs77228582	1	56418252	A	G	1.0532	0.292249	6.12015e-08	163559	0
rs4927303	rs4344366	1	56806891	C	T	-0.20334	0.838869	6.11097e-08	225080	0
rs4927303	rs12031810	1	56510794	G	A	2.0147	0.0439361	6.04298e-08	71017	0
rs4927303	rs139479690	1	56526058	T	G	1.7292	0.0837733	6.03767e-08	55753	0
rs4927303	rs75941364	1	56568065	C	A	1.8002	0.0718291	6.0343e-08	13746	0
rs4927303	rs4313435	1	56338281	A	C	1.8692	0.061595	6.0256e-08	243530	0
rs4927303	rs2793659	1	56773119	T	C	-3.0553	0.00224836	5.94823e-08	191308	0
rs4927303	rs3005883	1	56771485	T	C	-3.3087	0.000937302	5.92686e-08	189674	0
rs4927303	rs72675598	1	56674764	G	A	3.7874	0.000152232	5.90996e-08	92953	0
rs4927303	rs114941914	1	56793874	T	C	0.84396	0.398692	5.89378e-08	212063	0
rs4927303	rs10888947	1	56375280	T	C	1.5717	0.11602	5.89338e-08	206531	0
rs4927303	rs17113759	1	56797332	A	C	0.30494	0.760412	5.86825e-08	215521	0
rs4927303	rs11206706	1	56446993	T	C	1.7471	0.08062	5.84365e-08	134818	0
rs4927303	rs76497766	1	56513676	C	T	2.16	0.0307727	5.79743e-08	68135	0
rs4927303	rs72660457	1	56767572	G	A	2.6053	0.00917938	5.7564e-08	185761	0
rs4927303	rs1416127	1	56493106	A	G	5.4201	5.95657e-08	5.74937e-08	88705	0
rs4927303	rs72671499	1	56333421	A	G	-1.3599	0.173862	5.69684e-08	248390	0
rs4927303	rs79816178	1	56494954	G	A	2.1453	0.0319289	5.69199e-08	86857	0
rs4927303	rs4912230	1	56826300	G	A	-0.69294	0.488347	5.67718e-08	244489	0
rs4927303	rs3005905	1	56790293	G	A	-2.7573	0.00582809	5.59378e-08	208482	0
rs4927303	rs12040972	1	56417708	G	A	2.6271	0.0086116	5.57761e-08	164103	0
rs4927303	rs61774843	1	56367384	T	C	1.0314	0.302353	5.55278e-08	214427	0
rs4927303	rs111687023	1	56825557	C	T	1.0102	0.312399	5.53639e-08	243746	0
rs4927303	rs72662214	1	56815151	G	A	1.0083	0.31331	5.52476e-08	233340	0
rs4927303	rs72675597	1	56674294	G	A	3.7316	0.000190267	5.50662e-08	92483	0
rs4927303	rs115394954	1	56474336	C	T	-2.2364	0.0253256	5.49193e-08	107475	0
rs4927303	rs11206690	1	56407227	G	A	1.6844	0.0921044	5.31458e-08	174584	0
rs4927303	rs6588622	1	56815634	A	C	-0.61625	0.53773	5.28975e-08	233823	0
rs4927303	rs2994556	1	56779400	C	A	-3.1427	0.00167397	5.27276e-08	197589	0
rs4927303	rs72675599	1	56676908	G	A	3.6629	0.000249376	5.21454e-08	95097	0
rs4927303	rs112411507	1	56575645	G	A	2.0086	0.0445796	5.19413e-08	6166	0
rs4927303	rs77052237	1	56347616	G	A	0.57436	0.565724	5.14605e-08	234195	0
rs4927303	rs2994557	1	56777756	G	T	-3.1778	0.00148397	5.1121e-08	195945	0
rs4927303	rs113651961	1	56576992	T	G	2.166	0.0303112	5.0963e-08	4819	0
rs4927303	rs140420618	1	56772053	G	A	-2.3936	0.0166839	5.08323e-08	190242	0
rs4927303	rs17404628	1	56518689	A	C	4.9619	6.98069e-07	5.03978e-08	63122	0
rs4927303	rs6699283	1	56404780	C	T	0.34493	0.730147	4.98349e-08	177031	0
rs4927303	rs35784762	1	56606266	C	T	-0.10768	0.91425	4.97369e-08	24455	0
rs4927303	rs3005902	1	56787621	A	G	-3.0833	0.00204719	4.95294e-08	205810	0
rs4927303	rs11206708	1	56447612	C	T	1.7577	0.0787986	4.93281e-08	134199	0
rs4927303	rs113395881	1	56583378	A	G	1.9553	0.0505477	4.88307e-08	1567	0
rs4927303	rs55886189	1	56675001	G	A	3.6276	0.000286068	4.86827e-08	93190	0
rs4927303	rs71639717	1	56772016	C	T	0.48383	0.628507	4.83098e-08	190205	0
rs4927303	rs12123321	1	56441722	G	A	3.2963	0.000979673	4.80483e-08	140089	0
rs4927303	rs6683440	1	56504984	T	C	4.9396	7.8283e-07	4.74953e-08	76827	0
rs4927303	rs6688670	1	56742806	A	G	3.551	0.00038377	4.74822e-08	160995	0
rs4927303	rs55791695	1	56824449	C	T	0.87682	0.380584	4.73299e-08	242638	0
rs4927303	rs2000141	1	56756491	A	G	2.568	0.0102287	4.71613e-08	174680	0
rs4927303	rs12031412	1	56763300	T	C	2.1351	0.0327528	4.69429e-08	181489	0
rs4927303	rs10888944	1	56341409	C	A	1.7383	0.082158	4.67152e-08	240402	0
rs4927303	rs6680675	1	56817161	T	C	-0.48628	0.626769	4.66439e-08	235350	0
rs4927303	rs7553701	1	56367159	T	G	1.1154	0.264679	4.61207e-08	214652	0
rs4927303	rs4130692	1	56345824	A	C	1.5715	0.116067	4.60935e-08	235987	0
rs4927303	rs79638531	1	56558953	C	A	0.54252	0.58746	4.58104e-08	22858	0
rs4927303	rs61773385	1	56644008	A	G	0.28964	0.772092	4.5422e-08	62197	0
rs4927303	rs7529741	1	56811578	C	T	-1.0068	0.314031	4.52302e-08	229767	0
rs4927303	rs12077346	1	56732054	A	G	3.5137	0.000441912	4.5105e-08	150243	0
rs4927303	rs113459309	1	56714833	T	C	1.6586	0.0971964	4.44167e-08	133022	0
rs4927303	rs12081440	1	56731452	C	T	3.4963	0.000471758	4.42739e-08	149641	0
rs4927303	rs12562857	1	56708241	G	T	3.5429	0.000395753	4.42363e-08	126430	0
rs4927303	rs138573295	1	56501395	T	C	2.1314	0.0330562	4.41643e-08	80416	0
rs4927303	rs6664825	1	56439329	C	A	3.262	0.00110629	4.37673e-08	142482	0
rs4927303	rs11206765	1	56733079	C	A	3.4815	0.000498614	4.35951e-08	151268	0
rs4927303	rs75782855	1	56743916	C	T	1.9264	0.0540544	4.34384e-08	162105	0
rs4927303	rs12409671	1	56768449	A	G	2.057	0.0396862	4.31924e-08	186638	0
rs4927303	rs114540251	1	56414772	A	G	0.44977	0.652876	4.30494e-08	167039	0
rs4927303	rs17424500	1	56752752	T	C	2.3795	0.0173361	4.29147e-08	170941	0
rs4927303	rs72662213	1	56814899	T	C	0.78363	0.433257	4.2849e-08	233088	0
rs4927303	rs12082680	1	56731943	C	T	3.4614	0.000537374	4.27204e-08	150132	0
rs4927303	rs75647919	1	56372470	A	G	-2.1272	0.0334035	4.2642e-08	209341	0
rs4927303	rs72904468	1	56366209	C	T	1.1794	0.238239	4.24074e-08	215602	0
rs4927303	rs12026512	1	56758867	T	C	2.0314	0.0422144	4.20808e-08	177056	0
rs4927303	rs56907491	1	56648205	A	C	3.4863	0.000489751	4.17819e-08	66394	0
rs4927303	rs116129852	1	56763141	T	C	0.25223	0.800863	4.17346e-08	181330	0
rs4927303	rs17457995	1	56735519	C	T	3.5258	0.000422206	4.14716e-08	153708	0
rs4927303	rs4550097	1	56406811	G	A	0.32238	0.747165	4.12756e-08	175000	0
rs4927303	rs114330705	1	56782843	C	T	-0.54385	0.586545	4.12228e-08	201032	0
rs4927303	rs12731002	1	56774846	G	A	0.52685	0.598298	4.11329e-08	193035	0
rs4927303	rs141253390	1	56574538	T	C	2.3881	0.0169357	4.09057e-08	7273	0
rs4927303	rs12124871	1	56372247	T	C	1.3017	0.193019	4.08987e-08	209564	0
rs4927303	rs7365902	1	56800414	C	T	0.099365	0.920848	4.08004e-08	218603	0
rs4927303	rs185986172	1	56613558	T	C	1.1203	0.262586	4.07612e-08	31747	0
rs4927303	rs72675578	1	56648707	T	G	3.4578	0.000544606	4.06278e-08	66896	0
rs4927303	rs12567652	1	56812133	C	T	-0.90091	0.367636	4.0603e-08	230322	0
rs4927303	rs11206721	1	56504110	C	T	4.9338	8.0645e-07	4.05718e-08	77701	0
rs4927303	rs72660501	1	56806153	T	C	1.2756	0.202097	4.01805e-08	224342	0
rs4927303	rs114490206	1	56442849	G	A	0.10279	0.91813	3.99872e-08	138962	0
rs4927303	rs7517205	1	56405234	A	G	1.4915	0.13583	3.96066e-08	176577	0
rs4927303	rs12035229	1	56647816	A	C	1.6205	0.105125	3.94807e-08	66005	0
rs4927303	rs146805189	1	56344080	A	G	-0.22286	0.823644	3.93197e-08	237731	0
rs4927303	rs76795385	1	56691093	G	A	1.8282	0.0675195	3.92464e-08	109282	0
rs4927303	rs12024569	1	56647051	C	T	1.8266	0.0677599	3.91861e-08	65240	0
rs4927303	rs116578031	1	56435050	G	A	0.71921	0.472012	3.89228e-08	146761	0
rs4927303	rs78309814	1	56451600	G	A	1.8827	0.059741	3.89175e-08	130211	0
rs4927303	rs80056967	1	56387625	A	G	-1.7115	0.0869889	3.884e-08	194186	0
rs4927303	rs12563026	1	56825493	G	A	0.59913	0.549086	3.87547e-08	243682	0
rs4927303	rs143247549	1	56807367	A	G	0.67805	0.49774	3.8725e-08	225556	0
rs4927303	rs146977881	1	56541252	T	C	1.7856	0.074164	3.86573e-08	40559	0
rs4927303	rs111618708	1	56738088	A	G	1.7892	0.0735826	3.84195e-08	156277	0
rs4927303	rs12025976	1	56703494	C	T	1.7987	0.0720661	3.82439e-08	121683	0
rs4927303	rs116563254	1	56534337	T	C	1.7605	0.0783231	3.78761e-08	47474	0
rs4927303	rs78332115	1	56682590	G	T	1.7893	0.0735665	3.78721e-08	100779	0
rs4927303	rs144951489	1	56527013	G	A	1.7528	0.0796363	3.76498e-08	54798	0
rs4927303	rs11206767	1	56735430	G	T	1.7789	0.0752562	3.76479e-08	153619	0
rs4927303	rs12039490	1	56706912	A	C	1.7768	0.0756012	3.75138e-08	125101	0
rs4927303	rs114405449	1	56535392	A	G	1.7476	0.0805333	3.7441e-08	46419	0
rs4927303	rs72677407	1	56686769	C	T	3.3722	0.000745703	3.71928e-08	104958	0
rs4927303	rs61772135	1	56544203	T	C	0.50275	0.61514	3.71111e-08	37608	0
rs4927303	rs72677474	1	56725644	C	T	3.3132	0.00092235	3.70533e-08	143833	0
rs4927303	rs72662206	1	56808198	A	C	0.62713	0.530574	3.69448e-08	226387	0
rs4927303	rs146614386	1	56527852	G	A	1.728	0.0839882	3.68045e-08	53959	0
rs4927303	rs12035686	1	56720364	G	A	1.7451	0.0809675	3.64991e-08	138553	0
rs4927303	rs114599963	1	56531963	C	A	1.6591	0.0970956	3.64038e-08	49848	0
rs4927303	rs3005890	1	56781630	T	C	-3.1924	0.00141096	3.62612e-08	199819	0
rs4927303	rs10493203	1	56782579	A	G	0.63085	0.528139	3.61905e-08	200768	0
rs4927303	rs12076123	1	56731582	A	G	3.2841	0.00102309	3.61862e-08	149771	0
rs4927303	rs10888961	1	56705585	A	G	3.3278	0.000875347	3.60911e-08	123774	0
rs4927303	rs138192339	1	56626077	A	C	-2.0566	0.0397247	3.59633e-08	44266	0
rs4927303	rs56375406	1	56413577	A	G	2.5021	0.0123459	3.59516e-08	168234	0
rs4927303	rs114298294	1	56473034	T	C	0.27811	0.780928	3.59218e-08	108777	0
rs4927303	rs12075857	1	56730978	A	G	3.2742	0.00105962	3.58823e-08	149167	0
rs4927303	rs75628050	1	56451604	A	G	1.6392	0.101172	3.58409e-08	130207	0
rs4927303	rs6664415	1	56438761	C	T	3.5273	0.000419821	3.5831e-08	143050	0
rs4927303	rs72677478	1	56726444	C	T	3.272	0.0010679	3.57512e-08	144633	0
rs4927303	rs10888945	1	56362002	T	C	1.2632	0.206517	3.54671e-08	219809	0
rs4927303	rs75009860	1	56599862	A	G	-2.3549	0.0185277	3.53837e-08	18051	0
rs4927303	rs12067784	1	56815404	T	C	0.49328	0.621815	3.53299e-08	233593	0
rs4927303	rs150820614	1	56514980	T	C	1.6725	0.0944258	3.5266e-08	66831	0
rs4927303	rs76875470	1	56431348	C	T	2.392	0.0167568	3.5079e-08	150463	0
rs4927303	rs12021956	1	56442198	T	G	3.2211	0.001277	3.50531e-08	139613	0
rs4927303	rs12041752	1	56745430	C	T	1.6888	0.0912578	3.49618e-08	163619	0
rs4927303	rs12064855	1	56813606	T	C	0.49545	0.620283	3.49611e-08	231795	0
rs4927303	rs6684599	1	56392558	T	G	1.7119	0.0869151	3.48953e-08	189253	0
rs4927303	rs143746009	1	56626078	A	C	-2.0159	0.0438104	3.47617e-08	44267	0
rs4927303	rs55633488	1	56729837	C	T	3.2349	0.00121685	3.47389e-08	148026	0
rs4927303	rs12040943	1	56683019	T	G	1.6871	0.0915841	3.47229e-08	101208	0
rs4927303	rs115434950	1	56494270	C	T	1.6443	0.100114	3.44822e-08	87541	0
rs4927303	rs79200470	1	56648376	A	G	1.6757	0.093797	3.43817e-08	66565	0
rs4927303	rs12042058	1	56684557	A	G	1.688	0.0914112	3.43551e-08	102746	0
rs4927303	rs12565829	1	56703886	T	C	3.2685	0.00108119	3.42972e-08	122075	0
rs4927303	rs56022955	1	56728420	G	A	3.2185	0.00128863	3.42803e-08	146609	0
rs4927303	rs11583130	1	56400111	G	A	1.502	0.133097	3.41223e-08	181700	0
rs4927303	rs72662217	1	56822679	T	C	0.4476	0.654442	3.4077e-08	240868	0
rs4927303	rs12739422	1	56781163	T	C	0.55837	0.576592	3.40061e-08	199352	0
rs4927303	rs111285440	1	56465424	A	G	-2.2665	0.0234208	3.38816e-08	116387	0
rs4927303	rs6588591	1	56402956	G	A	1.8893	0.0588516	3.3821e-08	178855	0
rs4927303	rs56237067	1	56728758	G	A	3.1998	0.00137523	3.37911e-08	146947	0
rs4927303	rs72662207	1	56808375	A	C	0.44801	0.654146	3.36935e-08	226564	0
rs4927303	rs75259039	1	56780739	C	A	2.497	0.0125249	3.36478e-08	198928	0
rs4927303	rs148256401	1	56497852	G	T	1.55	0.121142	3.35768e-08	83959	0
rs4927303	rs7550046	1	56815398	A	G	-0.68207	0.495195	3.35646e-08	233587	0
rs4927303	rs11206795	1	56813177	T	C	-0.6726	0.501202	3.33912e-08	231366	0
rs4927303	rs6700759	1	56439244	T	C	3.2815	0.00103257	3.33641e-08	142567	0
rs4927303	rs7542690	1	56815725	C	T	-0.67023	0.502711	3.3271e-08	233914	0
rs4927303	rs12756361	1	56784562	T	C	0.52045	0.60275	3.3152e-08	202751	0
rs4927303	rs2994548	1	56790481	A	C	-3.3195	0.000901788	3.30785e-08	208670	0
rs4927303	rs72662223	1	56830432	T	C	1.3533	0.17596	3.29858e-08	248621	0
rs4927303	rs11206769	1	56735955	T	C	1.6129	0.106766	3.28995e-08	154144	0
rs4927303	rs71639718	1	56778067	T	C	0.5141	0.607182	3.28836e-08	196256	0
rs4927303	rs10493204	1	56783945	A	G	0.509	0.610752	3.28754e-08	202134	0
rs4927303	rs4912412	1	56814684	G	T	-0.65224	0.514246	3.28569e-08	232873	0
rs4927303	rs11206794	1	56802135	C	T	-0.63651	0.524444	3.27194e-08	220324	0
rs4927303	rs78269809	1	56783671	A	G	0.49945	0.617462	3.26478e-08	201860	0
rs4927303	rs141511737	1	56720251	A	C	0.42599	0.670115	3.25942e-08	138440	0
rs4927303	rs12090289	1	56827604	A	G	0.38568	0.699734	3.25333e-08	245793	0
rs4927303	rs12135708	1	56812508	A	G	-0.63578	0.52492	3.25031e-08	230697	0
rs4927303	rs6588619	1	56813994	C	T	-0.63725	0.523962	3.25011e-08	232183	0
rs4927303	rs7529732	1	56811567	C	T	-0.63039	0.528439	3.23503e-08	229756	0
rs4927303	rs2000142	1	56760199	C	T	3.0939	0.00197544	3.23333e-08	178388	0
rs4927303	rs17113726	1	56779623	A	G	0.48909	0.624778	3.23013e-08	197812	0
rs4927303	rs34349805	1	56781712	T	C	0.48337	0.628833	3.21868e-08	199901	0
rs4927303	rs11206798	1	56814585	T	C	-0.62329	0.533094	3.2182e-08	232774	0
rs4927303	rs3929899	1	56795419	A	C	0.47737	0.633099	3.21704e-08	213608	0
rs4927303	rs12562353	1	56810821	A	C	-0.6219	0.534008	3.21583e-08	229010	0
rs4927303	rs115197612	1	56561150	G	A	-1.9004	0.0573806	3.2153e-08	20661	0
rs4927303	rs12097108	1	56828616	C	T	0.36417	0.715731	3.20423e-08	246805	0
rs4927303	rs9787000	1	56793340	G	A	-3.3287	0.000872523	3.20356e-08	211529	0
rs4927303	rs12119831	1	56392010	A	G	1.8169	0.0692324	3.20299e-08	189801	0
rs4927303	rs61772736	1	56812924	A	G	-0.60906	0.542485	3.18671e-08	231113	0
rs4927303	rs4462192	1	56818204	C	T	-0.50263	0.615224	3.17576e-08	236393	0
rs4927303	rs7525535	1	56799799	C	T	0.41901	0.675209	3.17444e-08	217988	0
rs4927303	rs7527370	1	56811605	G	A	-0.59979	0.548646	3.16696e-08	229794	0
rs4927303	rs4912413	1	56814694	A	G	-0.58883	0.555975	3.14113e-08	232883	0
rs4927303	rs4912409	1	56811310	G	A	-0.5739	0.566035	3.11236e-08	229499	0
rs4927303	rs4397689	1	56809016	C	T	-0.57285	0.566746	3.11134e-08	227205	0
rs4927303	rs35800039	1	56377234	T	C	0.41724	0.676503	3.10953e-08	204577	0
rs4927303	rs35476561	1	56781754	T	C	0.43234	0.665494	3.10943e-08	199943	0
rs4927303	rs77417343	1	56366397	T	C	-1.3437	0.179045	3.10355e-08	215414	0
rs4927303	rs3992066	1	56725376	T	C	3.067	0.00216219	3.07989e-08	143565	0
rs4927303	rs12740142	1	56504967	G	A	-2.079	0.0376174	3.06739e-08	76844	0
rs4927303	rs72677472	1	56725532	A	C	3.0624	0.0021957	3.06699e-08	143721	0
rs4927303	rs12567196	1	56810888	C	T	-0.54869	0.583218	3.06024e-08	229077	0
rs4927303	rs6670350	1	56391806	G	A	1.7474	0.080568	3.05597e-08	190005	0
rs4927303	rs2994549	1	56789256	T	C	-3.4954	0.000473352	3.052e-08	207445	0
rs4927303	rs71639720	1	56788945	T	C	0.39815	0.69052	3.04652e-08	207134	0
rs4927303	rs114934704	1	56465838	C	T	-2.1199	0.0340145	3.04317e-08	115973	0
rs4927303	rs72660403	1	56727348	T	C	3.0306	0.00244068	3.0065e-08	145537	0
rs4927303	rs4564188	1	56808332	A	G	-0.5175	0.604807	3.00587e-08	226521	0
rs4927303	rs112706941	1	56634927	A	C	1.679	0.093152	2.97685e-08	53116	0
rs4927303	rs34980788	1	56779257	C	T	0.35735	0.72083	2.96728e-08	197446	0
rs4927303	rs12062107	1	56362364	T	C	1.5284	0.126413	2.95595e-08	219447	0
rs4927303	rs12023808	1	56680104	A	C	1.4474	0.147785	2.95305e-08	98293	0
rs4927303	rs12077564	1	56732584	A	G	2.9932	0.00276069	2.94523e-08	150773	0
rs4927303	rs12039126	1	56681381	A	G	1.4417	0.149387	2.93753e-08	99570	0
rs4927303	rs72677430	1	56696832	A	G	3.0167	0.00255543	2.90235e-08	115021	0
rs4927303	rs113857680	1	56634923	T	C	1.6268	0.10378	2.89995e-08	53112	0
rs4927303	rs12759658	1	56781107	C	T	0.31538	0.752473	2.89832e-08	199296	0
rs4927303	rs75133540	1	56490559	A	G	0.59166	0.554078	2.89664e-08	91252	0
rs4927303	rs78012964	1	56444284	T	C	1.899	0.0575645	2.87506e-08	137527	0
rs4927303	rs77962670	1	56814481	A	G	0.29818	0.765566	2.85651e-08	232670	0
rs4927303	rs77358958	1	56817606	C	T	0.2822	0.77779	2.85475e-08	235795	0
rs4927303	rs78563968	1	56817105	C	T	0.28037	0.779194	2.85331e-08	235294	0
rs4927303	rs55689401	1	56413269	C	A	0.32993	0.741453	2.84417e-08	168542	0
rs4927303	rs75964560	1	56413117	T	C	0.16557	0.868495	2.84251e-08	168694	0
rs4927303	rs76494214	1	56796102	T	G	0.27111	0.786306	2.8412e-08	214291	0
rs4927303	rs6695436	1	56390156	T	G	1.6134	0.106658	2.83752e-08	191655	0
rs4927303	rs12032226	1	56438651	T	C	3.5425	0.000396353	2.83565e-08	143160	0
rs4927303	rs113383177	1	56652062	A	G	1.1686	0.242565	2.83288e-08	70251	0
rs4927303	rs34897038	1	56791690	G	A	0.25749	0.796801	2.82095e-08	209879	0
rs4927303	rs4614300	1	56413519	T	C	2.5576	0.0105397	2.79966e-08	168292	0
rs4927303	rs113997912	1	56757664	C	A	1.481	0.138607	2.78987e-08	175853	0
rs4927303	rs112278444	1	56721067	C	T	1.3094	0.190399	2.77155e-08	139256	0
rs4927303	rs78419845	1	56773470	T	C	2.1389	0.0324438	2.76731e-08	191659	0
rs4927303	rs114559354	1	56345476	C	T	1.4601	0.144263	2.76463e-08	236335	0
rs4927303	rs77646219	1	56711986	T	C	1.2863	0.198338	2.74539e-08	130175	0
rs4927303	rs113765217	1	56739035	T	G	1.2798	0.200615	2.73572e-08	157224	0
rs4927303	rs17113689	1	56765411	C	T	2.7958	0.00517714	2.72804e-08	183600	0
rs4927303	rs72677460	1	56715640	T	C	1.2908	0.196773	2.72605e-08	133829	0
rs4927303	rs12405362	1	56446593	G	A	1.7829	0.0746026	2.72544e-08	135218	0
rs4927303	rs72675600	1	56678132	A	G	1.4277	0.153378	2.72344e-08	96321	0
rs4927303	rs114585517	1	56813163	A	C	-0.48274	0.62928	2.71688e-08	231352	0
rs4927303	rs149596634	1	56530239	A	G	-1.5948	0.110757	2.71443e-08	51572	0
rs4927303	rs7538008	1	56396084	G	A	1.5126	0.130381	2.70989e-08	185727	0
rs4927303	rs116308073	1	56629296	C	A	1.2726	0.20316	2.70862e-08	47485	0
rs4927303	rs3005913	1	56795855	G	A	-3.6135	0.000302091	2.70646e-08	214044	0
rs4927303	rs12567265	1	56814714	A	G	0.067725	0.946005	2.70257e-08	232903	0
rs4927303	rs78634030	1	56810289	G	A	-0.65464	0.5127	2.701e-08	228478	0
rs4927303	rs12067824	1	56815495	T	C	0.1599	0.87296	2.70076e-08	233684	0
rs4927303	rs72677452	1	56707619	T	G	1.2668	0.205227	2.69825e-08	125808	0
rs4927303	rs34721385	1	56406524	T	C	-0.83077	0.406104	2.69728e-08	175287	0
rs4927303	rs12064446	1	56818670	T	C	0.15624	0.875844	2.6967e-08	236859	0
rs4927303	rs79176772	1	56464043	T	C	0.84406	0.398636	2.69021e-08	117768	0
rs4927303	rs12040672	1	56452312	T	C	1.7494	0.0802219	2.68767e-08	129499	0
rs4927303	rs75091515	1	56455352	G	A	1.7395	0.0819469	2.68011e-08	126459	0
rs4927303	rs80334543	1	56753026	C	A	-0.74399	0.456883	2.67731e-08	171215	0
rs4927303	rs112999259	1	56645609	C	A	1.0298	0.303104	2.66701e-08	63798	0
rs4927303	rs77879915	1	56451942	G	T	1.727	0.0841677	2.66542e-08	129869	0
rs4927303	rs17424899	1	56758246	C	T	2.7306	0.00632192	2.66346e-08	176435	0
rs4927303	rs140354276	1	56417005	G	T	1.0731	0.283226	2.65823e-08	164806	0
rs4927303	rs76275335	1	56339179	C	T	-0.50807	0.611404	2.65468e-08	242632	0
rs4927303	rs12409343	1	56369195	C	T	-0.95348	0.340347	2.63726e-08	212616	0
rs4927303	rs10489772	1	56611464	C	A	1.236	0.216459	2.63123e-08	29653	0
rs4927303	rs12079898	1	56804358	A	G	0.17444	0.86152	2.61806e-08	222547	0
rs4927303	rs71639722	1	56795934	A	G	0.061208	0.951194	2.61121e-08	214123	0
rs4927303	rs77167324	1	56707043	A	C	1.4172	0.156424	2.60871e-08	125232	0
rs4927303	rs149106626	1	56473033	T	C	-1.7324	0.0832024	2.59845e-08	108778	0
rs4927303	rs114409429	1	56520241	T	C	-1.7353	0.0826877	2.58958e-08	61570	0
rs4927303	rs12044310	1	56461484	T	C	0.96318	0.335457	2.58779e-08	120327	0
rs4927303	rs115492669	1	56428613	T	C	0.1264	0.899415	2.5873e-08	153198	0
rs4927303	rs17425099	1	56760752	A	G	1.9943	0.0461193	2.58355e-08	178941	0
rs4927303	rs72916252	1	56805327	G	A	-0.40851	0.682899	2.57606e-08	223516	0
rs4927303	rs114710070	1	56813941	T	C	0.50923	0.610591	2.55379e-08	232130	0
rs4927303	rs149004694	1	56398203	A	G	-0.26053	0.794455	2.54731e-08	183608	0
rs4927303	rs61379230	1	56768952	T	C	2.074	0.0380793	2.53755e-08	187141	0
rs4927303	rs72660452	1	56766678	A	G	2.5469	0.0108685	2.53533e-08	184867	0
rs4927303	rs79445639	1	56376423	A	G	-0.2678	0.788853	2.5238e-08	205388	0
rs4927303	rs4926699	1	56341880	A	C	1.9424	0.0520887	2.52017e-08	239931	0
rs4927303	rs113403423	1	56381193	C	T	0.66768	0.504338	2.50738e-08	200618	0
rs4927303	rs151312915	1	56454151	T	C	1.4386	0.150264	2.50224e-08	127660	0
rs4927303	rs1581995	1	56745004	T	C	2.4989	0.0124579	2.49647e-08	163193	0
rs4927303	rs74845819	1	56379487	C	T	0.28163	0.778227	2.49562e-08	202324	0
rs4927303	rs79670428	1	56512412	A	C	-1.2022	0.229286	2.49561e-08	69399	0
rs4927303	rs139405992	1	56738093	A	G	-2.016	0.0438	2.49493e-08	156282	0
rs4927303	rs141098101	1	56812584	C	T	0.2183	0.827195	2.49297e-08	230773	0
rs4927303	rs116055305	1	56683486	T	C	0.37557	0.707237	2.49262e-08	101675	0
rs4927303	rs139691576	1	56746060	T	C	-1.9239	0.0543671	2.49248e-08	164249	0
rs4927303	rs148917112	1	56450506	C	T	1.372	0.170063	2.49242e-08	131305	0
rs4927303	rs150783720	1	56574578	C	T	0.44858	0.653735	2.49239e-08	7233	0
rs4927303	rs72673565	1	56458942	T	C	1.404	0.160319	2.49201e-08	122869	0
rs4927303	rs144439041	1	56375334	G	A	-0.4639	0.642719	2.49198e-08	206477	0
rs4927303	rs77599793	1	56445527	G	A	1.3624	0.173072	2.49192e-08	136284	0
rs4935790	rs7106104	11	111635655	C	T	6.3484	2.17566e-10	0.705466	8479	1
rs4935790	rs4935790	11	111633014	C	T	6.3589	2.03204e-10	0.297521	5838	1
rs4935790	rs2187473	11	111383846	T	C	-3.5421	0.000396955	0.134545	243330	0
rs4935790	rs144077550	11	111811842	A	C	2.4406	0.0146629	0.0690039	184666	0
rs4935790	rs114807289	11	111384423	G	T	2.7864	0.00532971	0.0563222	242753	0
rs4935790	rs17585834	11	111398120	C	T	0.38468	0.700475	0.038039	229056	0
rs4935790	rs61896909	11	111439295	T	G	-4.1456	3.38925e-05	0.037975	187881	0
rs4935790	rs150945949	11	111414477	G	T	2.5292	0.0114323	0.0372256	212699	0
rs4935790	rs117655744	11	111404569	A	G	2.5326	0.011322	0.0305165	222607	0
rs4935790	rs117978300	11	111820440	T	C	2.2341	0.0254765	0.0303652	193264	0
rs4935790	rs4252588	11	111784229	T	C	-0.39465	0.693101	0.0259974	157053	0
rs4935790	rs17566828	11	111644401	A	G	2.275	0.0229059	0.0230178	17225	0
rs4935790	rs117869718	11	111458659	C	T	2.3232	0.0201684	0.0212631	168517	0
rs4935790	rs117477121	11	111643991	T	C	2.2439	0.0248388	0.0211922	16815	0
rs4935790	rs61899382	11	111516360	T	C	-3.1578	0.00158965	0.0200616	110816	0
rs4935790	rs117522825	11	111733246	T	C	2.1983	0.0279277	0.0188414	106070	0
rs4935790	rs75508818	11	111848135	A	G	-1.9488	0.0513193	0.0161086	220959	0
rs4935790	rs117369151	11	111523553	G	A	2.1393	0.0324114	0.0152994	103623	0
rs4935790	rs116920534	11	111773599	A	C	2.1164	0.0343108	0.0149154	146423	0
rs4935790	rs184397849	11	111848209	A	G	1.7493	0.0802392	0.0137356	221033	0
rs4935790	rs1940528	11	111542506	G	A	-1.9233	0.0544424	0.0135133	84670	0
rs4935790	rs1991303	11	111728552	C	T	2.0535	0.0400241	0.0133416	101376	0
rs4935790	rs17585700	11	111390963	A	G	0.59325	0.553014	0.011952	236213	0
rs4935790	rs78678530	11	111411109	A	C	0.12089	0.903778	0.0115209	216067	0
rs4935790	rs117134558	11	111412383	A	C	0.13051	0.896163	0.0112027	214793	0
rs4935790	rs77954926	11	111411943	A	G	0.1099	0.912489	0.0107107	215233	0
rs4935790	rs117847213	11	111421906	G	A	1.939	0.0525013	0.00971846	205270	0
rs4935790	rs17474093	11	111545393	A	G	2.2555	0.024102	0.00915378	81783	0
rs4935790	rs72550778	11	111383756	A	G	0.43439	0.664005	0.00913555	243420	0
rs4935790	rs2228387	11	111782284	T	C	0.92413	0.355419	0.00909872	155108	0
rs4935790	rs144833582	11	111747725	T	C	-0.68993	0.490238	0.00861059	120549	0
rs4935790	rs17507333	11	111690463	A	G	-1.7539	0.0794476	0.00856149	63287	0
rs4935790	rs45488801	11	111590940	A	G	-0.29194	0.770332	0.00800965	36236	0
rs4935790	rs61897191	11	111852600	G	A	-1.7583	0.0786965	0.00728825	225424	0
rs4935790	rs112971323	11	111697513	C	A	3.6681	0.00024436	0.00716247	70337	0
rs4935790	rs17113290	11	111706111	T	G	-1.5299	0.126041	0.00700647	78935	0
rs4935790	rs4938784	11	111413465	T	C	4.6862	2.78324e-06	0.00698793	213711	0
rs4935790	rs76279410	11	111847065	G	T	1.7423	0.081456	0.00638621	219889	0
rs4935790	rs80263616	11	111505764	T	C	1.3389	0.180603	0.00581721	121412	0
rs4935790	rs74765059	11	111390840	T	C	0.42423	0.671398	0.00575265	236336	0
rs4935790	rs11821811	11	111849775	T	C	3.4647	0.000530823	0.00573951	222599	0
rs4935790	rs4322429	11	111624412	G	A	1.3156	0.188308	0.00547752	2764	0
rs4935790	rs79669376	11	111595743	C	T	1.1132	0.265623	0.00518517	31433	0
rs4935790	rs12808264	11	111740489	C	T	-1.3464	0.178174	0.00481627	113313	0
rs4935790	rs72550779	11	111383813	G	T	0.61463	0.538799	0.00471141	243363	0
rs4935790	rs117895420	11	111413411	T	C	-2.0422	0.0411317	0.00467173	213765	0
rs4935790	rs74665267	11	111464145	T	C	1.91	0.0561332	0.00454881	163031	0
rs4935790	rs45487899	11	111521003	T	C	1.9132	0.0557225	0.00449709	106173	0
rs4935790	rs61899391	11	111598308	G	A	-3.0521	0.00227246	0.0044461	28868	0
rs4935790	rs116907410	11	111546020	T	C	1.8338	0.0666837	0.00433769	81156	0
rs4935790	rs181654021	11	111695818	C	T	-2.8379	0.00454114	0.00416174	68642	0
rs4935790	rs139474227	11	111589721	T	C	-1.3134	0.189048	0.00412551	37455	0
rs4935790	rs11602450	11	111401609	A	G	4.0871	4.36799e-05	0.00405674	225567	0
rs4935790	rs138804798	11	111807660	T	C	1.9767	0.0480756	0.00400377	180484	0
rs4935790	rs116974815	11	111712942	C	A	-0.66698	0.504785	0.00397173	85766	0
rs4935790	rs80243552	11	111384980	C	T	0.79294	0.427813	0.0039212	242196	0
rs4935790	rs76119044	11	111861160	A	G	0.81296	0.416241	0.00390514	233984	0
rs4935790	rs17473411	11	111515059	C	T	-0.24367	0.807486	0.00310908	112117	0
rs4935790	rs142312241	11	111394268	G	A	1.439	0.150151	0.00300799	232908	0
rs4935790	rs633045	11	111647844	C	A	0.81583	0.414597	0.00292185	20668	0
rs4935790	rs17567433	11	111700374	C	A	1.1059	0.26877	0.00281709	73198	0
rs4935790	rs78014166	11	111459700	T	C	-1.2853	0.198687	0.00281272	167476	0
rs4935790	rs45449407	11	111585898	T	C	-1.7754	0.0758319	0.00265937	41278	0
rs4935790	rs45579845	11	111864601	T	C	1.4736	0.140589	0.00259486	237425	0
rs4935790	rs187482940	11	111757371	C	T	-2.557	0.0105579	0.00243994	130195	0
rs4935790	rs79892762	11	111634369	G	A	-1.1028	0.270114	0.00229206	7193	0
rs4935790	rs28690953	11	111384426	G	T	-1.0233	0.306166	0.00223001	242750	0
rs4935790	rs75085182	11	111500668	T	C	1.4008	0.161274	0.00220124	126508	0
rs4935790	rs118050512	11	111813952	A	G	1.7354	0.08267	0.00212504	186776	0
rs4935790	rs117510992	11	111542688	A	G	-1.2865	0.198269	0.00201055	84488	0
rs4935790	rs118127229	11	111452953	G	T	0.42279	0.672448	0.00197288	174223	0
rs4935790	rs141111930	11	111771876	T	C	1.0632	0.287691	0.00195241	144700	0
rs4935790	rs76205223	11	111605064	A	G	-2.2711	0.0231409	0.00183698	22112	0
rs4935790	rs143098130	11	111804039	C	A	2.9045	0.0036784	0.00176706	176863	0
rs4935790	rs61897190	11	111828835	T	C	-1.8145	0.0696008	0.00164198	201659	0
rs4935790	rs140495873	11	111735415	C	T	2.8115	0.00493111	0.00153229	108239	0
rs4935790	rs61896908	11	111434477	C	T	-2.3648	0.0180398	0.00151551	192699	0
rs4935790	rs677354	11	111393645	C	T	-0.53253	0.594359	0.00147666	233531	0
rs4935790	rs150287213	11	111757612	G	A	2.7929	0.00522378	0.00146826	130436	0
rs4935790	rs147631040	11	111438896	A	G	-2.1952	0.0281493	0.00140965	188280	0
rs4935790	rs113144366	11	111870415	A	C	3.1565	0.00159675	0.00140165	243239	0
rs4935790	rs116982533	11	111829312	A	G	-1.4002	0.161453	0.00139521	202136	0
rs4935790	rs79958943	11	111530755	A	G	-2.2745	0.0229359	0.00138141	96421	0
rs4935790	rs6589252	11	111772353	C	A	1.0062	0.314319	0.00134702	145177	0
rs4935790	rs7350509	11	111723205	T	C	2.5124	0.0119913	0.00124561	96029	0
rs4935790	rs117131278	11	111733913	T	C	2.889	0.00386469	0.00123961	106737	0
rs4935790	rs7108210	11	111563828	C	T	0.04495	0.964147	0.00122053	63348	0
rs4935790	rs41476151	11	111699014	T	G	1.0124	0.311347	0.0012074	71838	0
rs4935790	rs118099041	11	111422878	C	A	0.16733	0.86711	0.00119745	204298	0
rs4935790	rs183706534	11	111717627	A	G	0.91607	0.35963	0.00115863	90451	0
rs4935790	rs149256640	11	111747588	A	G	0.91105	0.362269	0.00115475	120412	0
rs4935790	rs182237453	11	111812760	G	A	1.5201	0.128486	0.00114316	185584	0
rs4935790	rs147819859	11	111437926	A	G	-1.9874	0.0468781	0.00113788	189250	0
rs4935790	rs77277356	11	111630923	T	C	-2.2118	0.0269805	0.00113671	3747	0
rs4935790	rs116105735	11	111442384	T	G	0.023845	0.980976	0.00107814	184792	0
rs4935790	rs12366145	11	111534782	T	C	-1.2775	0.201426	0.00105158	92394	0
rs4935790	rs79064941	11	111544918	A	G	2.4684	0.0135719	0.00103336	82258	0
rs4935790	rs142799197	11	111759609	C	T	2.4041	0.0162123	0.000957923	132433	0
rs4935790	rs61896910	11	111443251	T	G	-1.7835	0.0745049	0.00087689	183925	0
rs4935790	rs79208011	11	111417684	G	A	-1.7666	0.0772952	0.000876141	209492	0
rs4935790	rs73017017	11	111502250	A	G	0.20773	0.83544	0.000870369	124926	0
rs4935790	rs72645437	11	111447850	G	A	-1.7526	0.0796707	0.000859955	179326	0
rs4935790	rs61896884	11	111400390	A	G	-1.7363	0.0825108	0.000855849	226786	0
rs4935790	rs2155538	11	111774940	T	C	1.0358	0.300295	0.000753349	147764	0
rs4935790	rs144487228	11	111836754	C	T	-1.1392	0.25462	0.000742463	209578	0
rs4935790	rs117075946	11	111442366	A	G	0.18538	0.852931	0.000733996	184810	0
rs4935790	rs77026396	11	111635642	G	A	-0.79186	0.428442	0.000726634	8466	0
rs4935790	rs72989671	11	111761134	G	A	-0.053145	0.957616	0.000696418	133958	0
rs4935790	rs61899416	11	111660442	A	G	-1.3744	0.169318	0.000681174	33266	0
rs4935790	rs75416251	11	111434033	C	A	-1.5569	0.119494	0.000679079	193143	0
rs4935790	rs41302377	11	111779861	G	A	-1.4227	0.154823	0.000672159	152685	0
rs4935790	rs141657748	11	111694888	A	G	-1.5595	0.118878	0.000668036	67712	0
rs4935790	rs145740917	11	111675869	G	A	0.23145	0.816965	0.000625832	48693	0
rs4935790	rs73013172	11	111394243	C	T	-0.0061061	0.995128	0.000618153	232933	0
rs4935790	rs141353007	11	111825361	C	T	2.0435	0.041003	0.000610762	198185	0
rs4935790	rs118183834	11	111553338	C	T	-1.3279	0.184211	0.00060973	73838	0
rs4935790	rs151246651	11	111515191	A	G	0.20853	0.834815	0.000608702	111985	0
rs4935790	rs72985305	11	111676183	C	T	-0.27584	0.782671	0.000604457	49007	0
rs4935790	rs3867467	11	111686410	C	T	-1.245	0.213132	0.000585809	59234	0
rs4935790	rs75618119	11	111455305	T	G	0.03809	0.969616	0.000577323	171871	0
rs4935790	rs117737006	11	111451726	A	G	0.042989	0.96571	0.000576364	175450	0
rs4935790	rs45475694	11	111680127	A	G	-1.0125	0.311299	0.000564519	52951	0
rs4935790	rs79090219	11	111396153	A	G	0.45274	0.650736	0.000564065	231023	0
rs4935790	rs76912686	11	111405630	A	G	0.11173	0.911037	0.000562365	221546	0
rs4935790	rs117926385	11	111391117	A	G	0.45785	0.64706	0.000562239	236059	0
rs4935790	rs114672954	11	111441119	T	C	0.10055	0.919908	0.000562101	186057	0
rs4935790	rs117638432	11	111458276	T	C	0.11525	0.908247	0.000559327	168900	0
rs4935790	rs181699615	11	111439850	T	G	2.1851	0.0288815	0.000557226	187326	0
rs4935790	rs76948993	11	111747862	T	C	1.6656	0.0957931	0.000556456	120686	0
rs4935790	rs140674393	11	111493428	C	T	-1.0962	0.272991	0.000556182	133748	0
rs4935790	rs142653523	11	111459134	A	G	-0.2497	0.802819	0.000553622	168042	0
rs4935790	rs188294480	11	111439001	T	C	0.1473	0.882895	0.000551603	188175	0
rs4935790	rs115515690	11	111434253	T	C	0.16135	0.871818	0.000548685	192923	0
rs4935790	rs17586036	11	111408006	A	G	0.52898	0.596819	0.000547634	219170	0
rs4935790	rs117729321	11	111838977	C	T	0.94064	0.346889	0.000543199	211801	0
rs4935790	rs117421025	11	111441892	T	C	0.19386	0.846286	0.000542842	185284	0
rs4935790	rs17662588	11	111389394	A	G	0.55009	0.582258	0.000542763	237782	0
rs4935790	rs74396325	11	111440838	A	G	0.2047	0.837807	0.000540597	186338	0
rs4935790	rs146652134	11	111429730	T	C	0.20032	0.84123	0.000540176	197446	0
rs4935790	rs7129255	11	111399825	T	C	0.56265	0.573673	0.000537805	227351	0
rs4935790	rs144384494	11	111424154	T	C	0.21509	0.829697	0.000537214	203022	0
rs4935790	rs17662708	11	111394958	G	T	0.85056	0.395014	0.000533085	232218	0
rs4935790	rs72991425	11	111809507	A	G	-0.23321	0.815598	0.000523165	182331	0
rs4935790	rs141241867	11	111600520	A	G	-0.85649	0.391727	0.00052116	26656	0
rs4935790	rs7927079	11	111418567	T	C	-0.83159	0.40564	0.000519119	208609	0
rs4935790	rs72981298	11	111605299	T	C	-0.29007	0.771763	0.000517706	21877	0
rs4935790	rs77632452	11	111428510	C	T	0.39791	0.690697	0.000517659	198666	0
rs4935790	rs77343657	11	111450638	G	T	0.36979	0.711539	0.000517036	176538	0
rs4935790	rs72991426	11	111810269	A	G	-0.2896	0.772122	0.000516809	183093	0
rs4935790	rs143075112	11	111403377	T	C	0.56562	0.571652	0.00051588	223799	0
rs4935790	rs11213957	11	111493740	T	C	-0.8084	0.41886	0.000514601	133436	0
rs4935790	rs142797842	11	111870597	T	C	-0.72645	0.467563	0.000514538	243421	0
rs4935790	rs75456019	11	111461294	C	A	0.40158	0.687993	0.000514272	165882	0
rs4935790	rs59926970	11	111389289	G	A	0.74114	0.458609	0.000514224	237887	0
rs4935790	rs150813304	11	111560893	A	C	-0.34541	0.729786	0.000510903	66283	0
rs4935790	rs76235668	11	111425081	G	A	0.44716	0.65476	0.000509817	202095	0
rs4935790	rs7113896	11	111534196	G	A	-0.72873	0.466167	0.000508076	92980	0
rs4935790	rs17585967	11	111406061	G	A	0.86072	0.389392	0.000507395	221115	0
rs4935790	rs75568536	11	111432243	C	T	0.49626	0.619711	0.000507359	194933	0
rs4935790	rs45581731	11	111498650	A	G	-0.40447	0.685867	0.000507277	128526	0
rs4935790	rs117755785	11	111398919	A	G	-0.43588	0.662924	0.000506908	228257	0
rs4935790	rs7946320	11	111511417	A	G	-0.6597	0.509446	0.000505526	115759	0
rs4935790	rs145374419	11	111846162	T	C	-0.69122	0.489427	0.000505298	218986	0
rs4935790	rs151147878	11	111676326	G	A	-0.73673	0.461287	0.000504995	49150	0
rs4935790	rs142110526	11	111539210	C	T	-0.51667	0.605387	0.000504662	87966	0
rs544400	rs544400	13	22321690	T	C	-7.6457	2.07812e-14	0.994599	39	1
rs544400	rs9634328	13	22238546	C	A	-4.6439	3.41893e-06	0.209822	83183	0
rs544400	rs117905710	13	22314136	T	G	1.4297	0.152803	0.146891	7593	0
rs544400	rs9509883	13	22400032	C	T	3.1492	0.00163718	0.145122	78303	0
rs544400	rs1886861	13	22243370	C	A	-3.4547	0.000550905	0.101499	78359	0
rs544400	rs9509843	13	22276070	T	C	-3.6635	0.000248792	0.0781077	45659	0
rs544400	rs7337457	13	22270472	G	A	-0.88979	0.373579	0.0740719	51257	0
rs544400	rs9506766	13	22554877	A	G	1.1874	0.23507	0.0606918	233148	0
rs544400	rs1547149	13	22476288	G	A	1.6854	0.0919114	0.0603958	154559	0
rs544400	rs9509802	13	22148698	G	A	-0.38064	0.70347	0.0584464	173031	0
rs544400	rs78730342	13	22298159	T	C	0.18882	0.850234	0.0539657	23570	0
rs544400	rs9506710	13	22146391	T	C	3.0402	0.00236421	0.0513344	175338	0
rs544400	rs17070033	13	22247014	C	A	0.73767	0.460715	0.0484086	74715	0
rs544400	rs6490675	13	22413807	C	T	2.1833	0.0290137	0.0449081	92078	0
rs544400	rs9506697	13	22105533	A	G	3.2444	0.00117698	0.0409191	216196	0
rs544400	rs73432462	13	22380029	G	A	0.55279	0.580407	0.0407852	58300	0
rs544400	rs491982	13	22313953	A	G	1.8458	0.0649213	0.0407383	7776	0
rs544400	rs73432463	13	22380035	G	A	0.54215	0.587715	0.0405527	58306	0
rs544400	rs12429119	13	22380096	A	C	0.67587	0.499123	0.03792	58367	0
rs544400	rs263923	13	22233373	T	C	-3.8074	0.000140435	0.0373764	88356	0
rs544400	rs2185884	13	22148433	G	A	1.4635	0.143331	0.0354569	173296	0
rs544400	rs829209	13	22235584	G	A	-3.668	0.000244455	0.0345741	86145	0
rs544400	rs118077493	13	22279859	C	T	2.5068	0.012183	0.0324242	41870	0
rs544400	rs1208333	13	22231601	A	G	-3.6886	0.000225491	0.0306356	90128	0
rs544400	rs2761384	13	22470894	A	G	-2.8259	0.0047148	0.028524	149165	0
rs544400	rs639811	13	22387013	A	G	-2.7942	0.00520283	0.0283213	65284	0
rs544400	rs76152173	13	22248941	A	G	-1.4393	0.150066	0.0270859	72788	0
rs544400	rs17072733	13	22423911	G	T	2.6124	0.0089909	0.0270024	102182	0
rs544400	rs6490682	13	22484815	C	T	2.3403	0.0192683	0.0257103	163086	0
rs544400	rs3925886	13	22386328	T	G	-2.2124	0.026939	0.0250331	64599	0
rs544400	rs6490663	13	22158090	T	C	3.1796	0.00147478	0.0250254	163639	0
rs544400	rs77252514	13	22458709	G	A	3.1171	0.0018264	0.0242672	136980	0
rs544400	rs3818460	13	22255167	T	C	-3.7476	0.000178535	0.02362	66562	0
rs544400	rs7985515	13	22484995	G	A	2.3355	0.0195173	0.0225153	163266	0
rs544400	rs1200027	13	22097641	A	G	3.1036	0.00191182	0.0224897	224088	0
rs544400	rs17584433	13	22311489	C	T	1.8374	0.0661509	0.0219864	10240	0
rs544400	rs7323292	13	22314101	T	C	3.6468	0.000265526	0.0216794	7628	0
rs544400	rs9509829	13	22230380	C	T	-3.6893	0.000224872	0.0214121	91349	0
rs544400	rs35608342	13	22452355	A	G	-1.9514	0.0510095	0.0211036	130626	0
rs544400	rs76717945	13	22216663	G	A	-2.1569	0.0310135	0.0205837	105066	0
rs544400	rs17067574	13	22109552	A	G	3.3904	0.000697907	0.0201905	212177	0
rs544400	rs9550759	13	22268646	T	C	-4.1465	3.37596e-05	0.0198472	53083	0
rs544400	rs1961415	13	22484460	G	A	2.4852	0.0129479	0.0192528	162731	0
rs544400	rs9509805	13	22160861	G	A	3.3586	0.000783384	0.0189793	160868	0
rs544400	rs2761386	13	22464792	A	G	-2.3337	0.0196114	0.0183498	143063	0
rs544400	rs116911464	13	22524020	A	G	0.20676	0.836197	0.0181195	202291	0
rs544400	rs9509798	13	22143703	G	T	3.2611	0.00110981	0.0178562	178026	0
rs544400	rs2274296	13	22255301	T	C	-3.7963	0.000146872	0.0169831	66428	0
rs544400	rs78697480	13	22328374	A	G	0.10688	0.914884	0.0168581	6645	0
rs544400	rs17368525	13	22467989	A	G	1.9376	0.052672	0.0155121	146260	0
rs544400	rs75826862	13	22483715	G	T	2.2309	0.0256878	0.0154923	161986	0
rs544400	rs61946794	13	22369808	T	C	-1.946	0.0516547	0.0150175	48079	0
rs544400	rs9509916	13	22482892	G	T	2.06	0.0393985	0.0146769	161163	0
rs544400	rs61945086	13	22512434	A	G	0.21645	0.828637	0.0145404	190705	0
rs544400	rs9552550	13	22503164	T	G	-0.097787	0.922101	0.014397	181435	0
rs544400	rs2003941	13	22170649	A	G	2.5663	0.010279	0.0143928	151080	0
rs544400	rs9509788	13	22121856	A	G	3.1776	0.00148499	0.0138232	199873	0
rs544400	rs880717	13	22266818	T	C	-4.1865	2.83289e-05	0.0136689	54911	0
rs544400	rs9506700	13	22117839	A	G	3.1398	0.00169063	0.0128541	203890	0
rs544400	rs139874280	13	22171852	T	C	3.1323	0.00173443	0.0126531	149877	0
rs544400	rs7997962	13	22474048	T	C	1.3063	0.191451	0.012624	152319	0
rs544400	rs149822997	13	22457100	A	G	0.056824	0.954685	0.0125956	135371	0
rs544400	rs3783153	13	22264362	T	C	-4.0489	5.14589e-05	0.012558	57367	0
rs544400	rs9506708	13	22132313	C	T	3.1225	0.00179322	0.0124879	189416	0
rs544400	rs6490659	13	22120124	T	C	3.1172	0.00182578	0.012365	201605	0
rs544400	rs518590	13	22305099	T	C	1.7966	0.0723991	0.0121707	16630	0
rs544400	rs766265	13	22480114	A	C	1.8316	0.067011	0.0119982	158385	0
rs544400	rs73160594	13	22451995	C	T	1.7261	0.0843294	0.0118746	130266	0
rs544400	rs9316605	13	22482784	T	C	2.4128	0.0158305	0.0118337	161055	0
rs544400	rs73156611	13	22110569	T	C	0.76731	0.442897	0.0116912	211160	0
rs544400	rs9509831	13	22240955	C	A	-2.4777	0.0132232	0.011404	80774	0
rs544400	rs73160540	13	22388266	C	A	0.65135	0.514821	0.0113859	66537	0
rs544400	rs11618883	13	22571065	A	G	-0.11081	0.911767	0.0111556	249336	0
rs544400	rs7981220	13	22553385	C	T	-0.20946	0.834089	0.0111173	231656	0
rs544400	rs7320841	13	22301981	T	C	3.6936	0.000221102	0.0111009	19748	0
rs544400	rs631686	13	22317907	C	T	1.8069	0.0707779	0.0110663	3822	0
rs544400	rs9316604	13	22482011	T	G	0.28794	0.773393	0.0105579	160282	0
rs544400	rs9509785	13	22112539	A	G	2.7225	0.006479	0.010446	209190	0
rs544400	rs575672	13	22313314	A	G	1.8484	0.0645445	0.0102007	8415	0
rs544400	rs7328572	13	22568046	G	A	0.046462	0.962942	0.0100704	246317	0
rs544400	rs61944951	13	22300571	A	G	1.7492	0.0802565	0.0100447	21158	0
rs544400	rs7323541	13	22480932	C	T	1.917	0.0552379	0.00992431	159203	0
rs544400	rs12585621	13	22298088	T	G	0.32874	0.742352	0.00948244	23641	0
rs544400	rs7993238	13	22473593	C	A	1.6404	0.100922	0.00895899	151864	0
rs544400	rs112535235	13	22158604	A	G	2.6488	0.00807781	0.00892071	163125	0
rs544400	rs17073293	13	22472896	C	T	0.66318	0.507215	0.00888803	151167	0
rs544400	rs7993026	13	22473446	G	A	0.99962	0.317494	0.00888465	151717	0
rs544400	rs9509808	13	22165435	C	T	2.5845	0.00975203	0.00863356	156294	0
rs544400	rs11840472	13	22240135	G	A	0.384	0.700978	0.00859745	81594	0
rs544400	rs9509780	13	22104841	T	G	2.5443	0.0109497	0.00849001	216888	0
rs544400	rs17073198	13	22463177	A	G	1.5171	0.129241	0.00844877	141448	0
rs544400	rs2320598	13	22539885	T	C	0.51185	0.608756	0.00798398	218156	0
rs544400	rs2147126	13	22235763	G	A	-2.2235	0.0261821	0.00797808	85966	0
rs544400	rs1044091	13	22089969	G	A	2.8214	0.00478145	0.00797663	231760	0
rs544400	rs9509766	13	22075592	A	G	2.1263	0.0334783	0.00768615	246137	0
rs544400	rs11618642	13	22512649	T	C	-2.4373e-06	0.999998	0.00768416	190920	0
rs544400	rs74039340	13	22104346	C	T	1.8187	0.0689572	0.00764966	217383	0
rs544400	rs17680062	13	22348173	C	T	0.12155	0.903255	0.00762016	26444	0
rs544400	rs7338246	13	22119688	T	C	2.8008	0.00509761	0.00748658	202041	0
rs544400	rs535367	13	22328631	C	T	-1.6205	0.105125	0.00745536	6902	0
rs544400	rs670821	13	22304216	T	C	1.3819	0.167002	0.0074103	17513	0
rs544400	rs12428031	13	22457249	G	A	2.3057	0.0211274	0.00737491	135520	0
rs544400	rs9509810	13	22169006	T	C	-0.47157	0.637234	0.00736787	152723	0
rs544400	rs9509949	13	22548164	T	C	0.46868	0.639298	0.0071824	226435	0
rs544400	rs28636539	13	22194539	A	G	0.98549	0.324383	0.00702069	127190	0
rs544400	rs17072930	13	22451432	A	C	-1.977	0.0480416	0.00690176	129703	0
rs544400	rs2147002	13	22448843	G	T	-1.8633	0.0624201	0.00688926	127114	0
rs544400	rs7338014	13	22486015	G	T	1.3506	0.176824	0.0068776	164286	0
rs544400	rs487698	13	22321482	C	T	-7.0929	1.3133e-12	0.00686816	247	0
rs544400	rs828780	13	22363253	C	T	-0.6259	0.531381	0.00672597	41524	0
rs544400	rs75184475	13	22197941	T	C	-2.8262	0.00471038	0.00671238	123788	0
rs544400	rs1887202	13	22367852	T	C	-0.34317	0.731471	0.00661583	46123	0
rs544400	rs2763904	13	22461616	G	A	-1.5862	0.112694	0.00643995	139887	0
rs544400	rs3117977	13	22552504	A	G	0.64491	0.518986	0.0064368	230775	0
rs544400	rs2320605	13	22552896	G	A	1.061	0.28869	0.00642585	231167	0
rs544400	rs480910	13	22336739	G	A	3.9123	9.14212e-05	0.00640905	15010	0
rs544400	rs61144600	13	22485331	C	A	2.002	0.0452847	0.0063939	163602	0
rs544400	rs61945094	13	22525925	G	T	0.088904	0.929158	0.0063832	204196	0
rs544400	rs9509795	13	22139778	T	C	2.6912	0.00711955	0.00637144	181951	0
rs544400	rs73160592	13	22444462	G	A	-0.20215	0.839799	0.00636085	122733	0
rs544400	rs17313408	13	22554319	A	G	1.4602	0.144235	0.00635443	232590	0
rs544400	rs9509954	13	22553587	A	G	1.1719	0.241237	0.00629734	231858	0
rs544400	rs3129677	13	22540300	T	C	1.0743	0.282688	0.00628198	218571	0
rs544400	rs7326219	13	22175693	G	A	2.6796	0.00737102	0.00625485	146036	0
rs544400	rs9316663	13	22554991	A	G	1.3693	0.170906	0.00618469	233262	0
rs544400	rs7333391	13	22125537	A	C	2.6642	0.00771717	0.00614451	196192	0
rs544400	rs66774646	13	22387581	A	G	1.1486	0.250721	0.00614059	65852	0
rs544400	rs78229199	13	22163903	C	T	2.6563	0.00790033	0.00604274	157826	0
rs544400	rs7328926	13	22172625	T	C	2.6302	0.00853346	0.00599686	149104	0
rs544400	rs17073136	13	22461709	G	A	2.1473	0.0317694	0.00597788	139980	0
rs544400	rs613285	13	22466649	G	A	-2.1098	0.0348756	0.00587375	144920	0
rs544400	rs79348386	13	22163666	C	T	2.6306	0.00852343	0.00583108	158063	0
rs544400	rs55788810	13	22178764	G	A	0.023807	0.981007	0.0057885	142965	0
rs544400	rs733703	13	22477703	T	C	1.5417	0.123147	0.00575428	155974	0
rs544400	rs17368877	13	22472526	C	A	2.2022	0.0276512	0.00555542	150797	0
rs544400	rs9509919	13	22483451	T	C	1.8398	0.0657976	0.00551027	161722	0
rs544400	rs11616940	13	22484053	A	G	1.0569	0.290557	0.00550988	162324	0
rs544400	rs1200055	13	22086127	G	A	0.60887	0.542611	0.00546971	235602	0
rs544400	rs4769174	13	22454240	C	A	2.0891	0.0366987	0.00544602	132511	0
rs544400	rs166425	13	22239725	G	A	2.6007	0.00930338	0.00541874	82004	0
rs544400	rs57894283	13	22485440	T	C	1.8751	0.060779	0.00537463	163711	0
rs544400	rs34501246	13	22235014	G	A	0.26753	0.789061	0.0052092	86715	0
rs544400	rs927791	13	22308691	G	A	3.918	8.92867e-05	0.00519712	13038	0
rs544400	rs9550755	13	22225237	G	A	-1.9332	0.0532116	0.00518487	96492	0
rs544400	rs9316569	13	22387359	C	T	2.309	0.0209436	0.00516097	65630	0
rs544400	rs145780365	13	22195009	C	A	-1.167	0.24321	0.00514449	126720	0
rs544400	rs73158495	13	22291087	A	G	2.8114	0.00493264	0.00507973	30642	0
rs544400	rs1007121	13	22450729	C	T	2.0265	0.0427136	0.00501458	129000	0
rs544400	rs9509948	13	22544518	A	G	-0.18291	0.854869	0.00483779	222789	0
rs544400	rs150157625	13	22353073	T	C	2.7736	0.00554398	0.00483422	31344	0
rs544400	rs75052974	13	22385583	T	G	1.9847	0.0471779	0.00482144	63854	0
rs544400	rs4769177	13	22489329	T	C	1.033	0.301604	0.00476841	167600	0
rs544400	rs1886858	13	22316556	C	T	3.6941	0.000220667	0.00476557	5173	0
rs544400	rs34303571	13	22488576	C	T	-1.4227	0.154823	0.0047527	166847	0
rs544400	rs7988229	13	22485192	A	G	1.7816	0.0748145	0.00474316	163463	0
rs544400	rs187769513	13	22476289	T	G	0.47586	0.634174	0.00470713	154560	0
rs544400	rs10507298	13	22468943	T	C	1.5891	0.112038	0.00470567	147214	0
rs544400	rs9580209	13	22419344	T	C	-1.8234	0.0682428	0.00464505	97615	0
rs544400	rs263927	13	22231724	T	G	-2.2784	0.0227028	0.00464175	90005	0
rs544400	rs61945093	13	22525879	G	A	0.05968	0.952411	0.00462937	204150	0
rs544400	rs9552482	13	22316495	T	C	3.8932	9.89305e-05	0.00462625	5234	0
rs544400	rs74411980	13	22484966	A	G	1.2498	0.211373	0.00461408	163237	0
rs544400	rs144925621	13	22368595	C	T	0.90719	0.364306	0.00455476	46866	0
rs544400	rs9509946	13	22535015	T	C	-0.52544	0.599277	0.00449439	213286	0
rs544400	rs74952613	13	22304329	A	G	-0.40118	0.688288	0.00446726	17400	0
rs544400	rs7988218	13	22485189	A	G	1.726	0.0843474	0.0044584	163460	0
rs544400	rs12866647	13	22219046	A	G	1.9821	0.047468	0.0044256	102683	0
rs544400	rs17070605	13	22270139	T	C	2.7137	0.00665364	0.00435019	51590	0
rs544400	rs2798281	13	22113635	T	C	1.1811	0.237563	0.00434696	208094	0
rs544400	rs9506754	13	22483030	T	C	1.7517	0.0798254	0.00431009	161301	0
rs544400	rs7317016	13	22371636	A	G	1.2681	0.204762	0.00426382	49907	0
rs544400	rs2209146	13	22454161	A	G	-1.8563	0.0634108	0.00421382	132432	0
rs544400	rs77637887	13	22296009	A	G	0.30905	0.757283	0.00420503	25720	0
rs544400	rs75115016	13	22235525	C	T	-0.52325	0.6008	0.00411916	86204	0
rs544400	rs7985023	13	22123600	G	A	-0.53921	0.589742	0.00409107	198129	0
rs544400	rs73160601	13	22455738	G	T	1.8593	0.0629846	0.00408671	134009	0
rs544400	rs118001029	13	22336240	C	T	0.85351	0.393377	0.0040769	14511	0
rs544400	rs73158477	13	22209012	A	G	0.39943	0.689576	0.00407328	112717	0
rs544400	rs116915469	13	22481961	A	G	0.84395	0.398697	0.00402321	160232	0
rs544400	rs143693583	13	22167879	T	C	1.24	0.214975	0.00400885	153850	0
rs544400	rs586205	13	22365974	G	A	-0.35228	0.724628	0.00399247	44245	0
rs544400	rs56336083	13	22235231	G	A	-0.71295	0.475877	0.00394684	86498	0
rs544400	rs2761375	13	22504972	A	G	0.28866	0.772842	0.0039258	183243	0
rs544400	rs7333403	13	22495719	A	G	0.21278	0.831499	0.00385485	173990	0
rs544400	rs669859	13	22358238	C	T	-0.7059	0.48025	0.00385428	36509	0
rs544400	rs687689	13	22384170	G	T	-0.81806	0.413323	0.00377927	62441	0
rs544400	rs2147001	13	22540250	G	T	-0.2014	0.840386	0.00377646	218521	0
rs544400	rs71427964	13	22554442	T	C	-0.59858	0.549453	0.0037577	232713	0
rs544400	rs78645439	13	22490604	G	A	-1.6861	0.0917765	0.00369427	168875	0
rs544400	rs9506721	13	22259411	A	G	-3.1546	0.00160718	0.00368445	62318	0
rs544400	rs3129588	13	22549257	G	A	-1.0762	0.281838	0.00365875	227528	0
rs544400	rs7336826	13	22513220	G	A	-0.065148	0.948056	0.0036497	191491	0
rs544400	rs17070348	13	22261667	G	A	0.74294	0.457518	0.00363948	60062	0
rs544400	rs78499103	13	22354959	T	G	0.72191	0.47035	0.00363178	33230	0
rs544400	rs17070412	13	22264770	C	T	0.73895	0.459937	0.00362551	56959	0
rs544400	rs9552481	13	22313481	T	C	3.8139	0.000136791	0.0035927	8248	0
rs544400	rs139193584	13	22444864	T	C	0.27573	0.782755	0.0035886	123135	0
rs544400	rs142386162	13	22197214	G	A	1.9032	0.0570145	0.00353173	124515	0
rs544400	rs867545	13	22471923	C	A	0.61997	0.535278	0.00351266	150194	0
rs544400	rs1886859	13	22316747	T	G	3.7027	0.000213317	0.00350995	4982	0
rs544400	rs3117963	13	22534122	A	C	-0.065266	0.947962	0.00350393	212393	0
rs544400	rs6490668	13	22311635	C	T	4.015	5.94458e-05	0.00347546	10094	0
rs544400	rs9509950	13	22550614	A	G	1.5405	0.123439	0.00347482	228885	0
rs544400	rs717265	13	22539544	G	A	0.14848	0.881964	0.00347474	217815	0
rs544400	rs77591355	13	22299719	T	C	0.12359	0.90164	0.00346865	22010	0
rs544400	rs4769185	13	22561282	A	G	-0.76234	0.445857	0.00345402	239553	0
rs544400	rs74038900	13	22484587	A	G	0.98668	0.3238	0.0034492	162858	0
rs544400	rs17070325	13	22260199	C	T	0.68355	0.494259	0.0034098	61530	0
rs544400	rs2320340	13	22341466	T	C	1.2859	0.198478	0.00337466	19737	0
rs544400	rs55822116	13	22421146	A	G	0.21347	0.83096	0.00336964	99417	0
rs544400	rs1886094	13	22452545	G	A	1.6775	0.0934447	0.00334157	130816	0
rs544400	rs9506759	13	22528572	A	G	-0.32338	0.746407	0.00334081	206843	0
rs544400	rs17070428	13	22265118	G	A	0.66039	0.509004	0.00333749	56611	0
rs544400	rs17070427	13	22265103	G	T	0.65282	0.513872	0.00332006	56626	0
rs544400	rs17426559	13	22265009	A	G	0.65289	0.513827	0.00330644	56720	0
rs544400	rs3117978	13	22563930	A	G	-1.428	0.153292	0.00327713	242201	0
rs544400	rs9316442	13	22111695	A	G	-0.48029	0.631021	0.0032704	210034	0
rs544400	rs56202574	13	22421136	T	C	0.18389	0.8541	0.00326638	99407	0
rs544400	rs7985353	13	22280633	T	C	0.22175	0.824509	0.00325653	41096	0
rs544400	rs7321083	13	22305268	T	G	3.8617	0.000112601	0.00325487	16461	0
rs544400	rs76841482	13	22281154	C	T	0.21887	0.826751	0.0032521	40575	0
rs544400	rs12856913	13	22221549	T	G	1.3422	0.179531	0.00323471	100180	0
rs544400	rs1199950	13	22091153	G	A	0.50939	0.610479	0.00322292	230576	0
rs544400	rs7330859	13	22176083	A	C	-0.35354	0.723684	0.00321304	145646	0
rs544400	rs9552476	13	22300554	G	T	3.7305	0.0001911	0.0032048	21175	0
rs544400	rs602183	13	22319948	C	T	-5.3694	7.8999e-08	0.00315818	1781	0
rs544400	rs9509870	13	22377341	G	A	1.0373	0.299596	0.00314788	55612	0
rs544400	rs2181751	13	22104378	T	C	0.65265	0.513982	0.003141	217351	0
rs544400	rs1963168	13	22145608	A	G	-0.37467	0.707906	0.00313784	176121	0
rs544400	rs74909276	13	22361617	T	C	0.56867	0.56958	0.00310689	39888	0
rs544400	rs73162305	13	22458123	G	T	-0.49565	0.620141	0.00310152	136394	0
rs544400	rs11840027	13	22443633	T	C	0.51467	0.606784	0.00309649	121904	0
rs544400	rs17073403	13	22485899	A	G	1.269	0.204441	0.00309156	164170	0
rs544400	rs9316443	13	22111799	G	A	-0.2724	0.785314	0.0030812	209930	0
rs544400	rs12184636	13	22463680	C	T	1.5428	0.122879	0.00307877	141951	0
rs544400	rs56192853	13	22350051	T	C	1.8051	0.071059	0.00306094	28322	0
rs544400	rs11619231	13	22484207	A	C	-0.62584	0.53142	0.00304758	162478	0
rs544400	rs2766724	13	22368135	T	C	-0.45073	0.652184	0.00303217	46406	0
rs544400	rs11148273	13	22506215	T	C	0.50266	0.615203	0.00302615	184486	0
rs544400	rs3897176	13	22556635	G	A	1.3853	0.165961	0.00301374	234906	0
rs544400	rs263936	13	22217576	T	C	-1.1834	0.236651	0.00300453	104153	0
rs544400	rs3117972	13	22542423	C	T	1.1494	0.250391	0.00299106	220694	0
rs544400	rs73162320	13	22482827	C	T	-1.5609	0.118547	0.00299091	161098	0
rs544400	rs79736628	13	22305912	A	G	-0.022368	0.982154	0.00299009	15817	0
rs544400	rs9506717	13	22197063	C	T	1.0225	0.306544	0.0029819	124666	0
rs544400	rs263928	13	22240179	G	T	1.0106	0.312208	0.00295711	81550	0
rs544400	rs606950	13	22298923	A	G	6.6448	3.03629e-11	0.00294832	22806	0
rs544400	rs11616297	13	22083333	C	T	1.1051	0.269116	0.00293164	238396	0
rs544400	rs3129658	13	22522709	C	T	0.4171	0.676605	0.00291412	200980	0
rs544400	rs112731861	13	22240151	G	A	1.975	0.0482681	0.00288241	81578	0
rs544400	rs7994271	13	22381294	C	T	-1.6387	0.101276	0.00287854	59565	0
rs544400	rs3129601	13	22562993	G	A	-1.0329	0.301651	0.00283715	241264	0
rs544400	rs74381890	13	22496925	T	C	-0.075399	0.939897	0.00283444	175196	0
rs544400	rs68096590	13	22555745	G	A	1.3111	0.189824	0.00281829	234016	0
rs544400	rs686662	13	22369044	A	G	0.25742	0.796855	0.00278632	47315	0
rs544400	rs75009624	13	22561137	A	G	1.3424	0.179466	0.0027827	239408	0
rs544400	rs4769180	13	22500529	C	T	-0.21484	0.829892	0.00276897	178800	0
rs544400	rs9509871	13	22377481	C	T	0.83164	0.405612	0.00276254	55752	0
rs544400	rs114922527	13	22547440	T	G	1.0955	0.273298	0.00274966	225711	0
rs544400	rs77164118	13	22544069	A	G	1.0858	0.277567	0.00273413	222340	0
rs544400	rs76108123	13	22350556	G	A	0.39629	0.691891	0.00270526	28827	0
rs544400	rs78827589	13	22314365	T	C	0.26165	0.793591	0.00269885	7364	0
rs544400	rs17070333	13	22260632	C	T	-0.72551	0.468139	0.00267061	61097	0
rs544400	rs68041035	13	22555512	T	C	1.2535	0.210024	0.00266983	233783	0
rs544400	rs3117971	13	22540597	C	A	1.032	0.302072	0.00266432	218868	0
rs544400	rs3887971	13	22556682	T	G	1.2492	0.211592	0.00265611	234953	0
rs544400	rs138669727	13	22162626	A	G	1.6832	0.0923364	0.00265298	159103	0
rs544400	rs79589608	13	22333879	T	C	0.33148	0.740282	0.00264645	12150	0
rs544400	rs11619905	13	22516820	T	C	0.27786	0.78112	0.00262427	195091	0
rs544400	rs6490669	13	22311828	T	C	3.6278	0.000285847	0.00261933	9901	0
rs544400	rs17073452	13	22489566	T	C	0.95742	0.338355	0.00260659	167837	0
rs544400	rs3898344	13	22384107	C	T	1.5956	0.110578	0.0026065	62378	0
rs544400	rs73445759	13	22184735	A	G	0.011079	0.99116	0.00259172	136994	0
rs544400	rs111349121	13	22419854	A	G	1.3134	0.189048	0.00258493	98125	0
rs544400	rs1830935	13	22324830	T	C	0.26882	0.788068	0.00257063	3101	0
rs544400	rs117182151	13	22149813	A	G	0.86135	0.389045	0.00255635	171916	0
rs544400	rs9509955	13	22558093	A	G	1.1622	0.245154	0.00255	236364	0
rs544400	rs73436402	13	22560254	T	C	-1.3469	0.178012	0.0025444	238525	0
rs544400	rs149590563	13	22321485	C	A	0.24101	0.809547	0.00253152	244	0
rs544400	rs79654228	13	22123677	T	C	1.3452	0.178561	0.00252838	198052	0
rs544400	rs151040039	13	22168794	G	A	0.13728	0.890809	0.00252286	152935	0
rs544400	rs34633240	13	22489177	C	T	0.20769	0.835471	0.002508	167448	0
rs544400	rs71427965	13	22558226	T	G	-0.68663	0.492316	0.00250643	236497	0
rs544400	rs7337878	13	22550908	A	G	-1.1484	0.250803	0.00249073	229179	0
rs544400	rs35298192	13	22391861	C	A	0.38838	0.697735	0.00247545	70132	0
rs544400	rs2077746	13	22324743	T	C	0.22671	0.820649	0.00247373	3014	0
rs544400	rs185693189	13	22422038	T	C	-1.6068	0.108098	0.00247072	100309	0
rs544400	rs17840912	13	22271905	T	G	0.2181	0.827351	0.00244577	49824	0
rs544400	rs7350671	13	22205442	C	T	0.79301	0.427772	0.00244341	116287	0
rs544400	rs9509947	13	22543217	G	A	-0.23183	0.81667	0.00242802	221488	0
rs544400	rs116949196	13	22279924	T	C	-0.11719	0.906709	0.00239689	41805	0
rs544400	rs112712928	13	22227919	T	C	-2.008	0.0446433	0.00239529	93810	0
rs544400	rs75138715	13	22455893	C	T	0.96685	0.333619	0.00238541	134164	0
rs544400	rs34135837	13	22217747	A	G	1.3631	0.172851	0.00238188	103982	0
rs544400	rs9506756	13	22490707	A	G	-0.69251	0.488617	0.00237847	168978	0
rs544400	rs76972400	13	22485518	T	C	-0.79923	0.424157	0.00237072	163789	0
rs544400	rs75230994	13	22326270	T	C	0.17437	0.861575	0.00235689	4541	0
rs544400	rs145578145	13	22392050	A	G	-0.78812	0.430627	0.00235017	70321	0
rs544400	rs73158468	13	22185090	A	G	0.85011	0.395264	0.0023486	136639	0
rs544400	rs71427948	13	22223621	C	T	1.1289	0.25894	0.00232165	98108	0
rs544400	rs116861053	13	22293309	G	A	-0.24663	0.805195	0.00232125	28420	0
rs544400	rs79435954	13	22491794	A	G	1.2394	0.215197	0.00231862	170065	0
rs544400	rs12430249	13	22499954	C	T	1.2174	0.223452	0.0023165	178225	0
rs544400	rs684831	13	22359236	T	C	0.60555	0.544814	0.00231084	37507	0
rs544400	rs73158463	13	22172202	G	A	-1.3475	0.177819	0.00230108	149527	0
rs544400	rs17840920	13	22274132	T	C	-0.11914	0.905164	0.0022925	47597	0
rs544400	rs75842456	13	22546969	T	G	0.86776	0.385526	0.00226692	225240	0
rs544400	rs7992700	13	22494924	G	A	-0.02899	0.976873	0.0022586	173195	0
rs544400	rs7323166	13	22460343	A	G	-0.23873	0.811315	0.0022426	138614	0
rs544400	rs647998	13	22324524	T	C	0.072682	0.942059	0.00223585	2795	0
rs544400	rs192077668	13	22422022	A	C	-1.4757	0.140024	0.00223543	100293	0
rs544400	rs75083168	13	22326372	A	G	0.10217	0.918622	0.00222759	4643	0
rs544400	rs17369646	13	22489741	A	G	1.0145	0.310344	0.002224	168012	0
rs544400	rs9552480	13	22307270	A	G	3.8985	9.67904e-05	0.00222394	14459	0
rs544400	rs114006609	13	22386787	C	T	-0.31769	0.75072	0.00219639	65058	0
rs544400	rs10507300	13	22555778	G	A	1	0.317311	0.00218363	234049	0
rs544400	rs2320596	13	22491910	C	T	0.072102	0.942521	0.00217595	170181	0
rs544400	rs75364944	13	22331629	G	A	0.078215	0.937657	0.00217295	9900	0
rs544400	rs7323660	13	22488436	G	A	0.781	0.434802	0.00217176	166707	0
rs544400	rs6490690	13	22552345	T	C	-1.1642	0.244343	0.00217005	230616	0
rs544400	rs1122257	13	22301079	A	G	3.8799	0.000104499	0.00214828	20650	0
rs544400	rs75481567	13	22330871	C	T	0.061565	0.950909	0.0021481	9142	0
rs544400	rs9578396	13	22304058	T	C	3.9449	7.98333e-05	0.00213723	17671	0
rs544400	rs118014508	13	22305783	T	C	-1.9736	0.0484272	0.0021208	15946	0
rs544400	rs73160545	13	22403551	G	T	0.87286	0.382739	0.00211201	81822	0
rs544400	rs12583357	13	22326109	G	A	-0.010686	0.991474	0.00211076	4380	0
rs544400	rs148657377	13	22427666	G	A	0.12673	0.899154	0.00208779	105937	0
rs544400	rs143555492	13	22353193	A	G	0.73149	0.46448	0.00205517	31464	0
rs544400	rs9552483	13	22317410	A	C	-3.8296	0.000128352	0.00205497	4319	0
rs544400	rs9506765	13	22550857	G	A	0.95531	0.339421	0.00204367	229128	0
rs544400	rs7991495	13	22552061	C	A	-1.0751	0.28233	0.00204352	230332	0
rs544400	rs74239648	13	22489847	T	C	0.35013	0.726241	0.00203975	168118	0
rs544400	rs912388	13	22186030	A	G	-0.20189	0.840003	0.00203873	135699	0
rs544400	rs3117966	13	22535226	A	G	0.33636	0.736599	0.00203757	213497	0
rs544400	rs74812590	13	22496659	T	C	-0.041336	0.967028	0.0020366	174930	0
rs544400	rs912389	13	22186091	C	T	0.22455	0.822329	0.00203487	135638	0
rs544400	rs75101009	13	22241725	G	A	0.11075	0.911815	0.00203369	80004	0
rs544400	rs73160538	13	22385504	T	G	1.3107	0.189959	0.00202798	63775	0
rs544400	rs80139898	13	22324655	C	T	0.63561	0.525031	0.0020221	2926	0
rs544400	rs9550752	13	22223555	A	G	-0.38995	0.696574	0.00200725	98174	0
rs544400	rs73156612	13	22111054	T	C	1.0083	0.31331	0.00199975	210675	0
rs544400	rs1924207	13	22559440	A	G	-1.1121	0.266095	0.00199913	237711	0
rs544400	rs111438903	13	22516164	T	C	-0.67944	0.496859	0.00198992	194435	0
rs544400	rs9580170	13	22186903	T	C	0.55065	0.581874	0.00198108	134826	0
rs544400	rs9285177	13	22313165	C	T	3.8707	0.000108523	0.0019809	8564	0
rs544400	rs2763902	13	22461299	T	C	-1.0205	0.307491	0.00197403	139570	0
rs544400	rs12583358	13	22325943	G	T	-0.083279	0.93363	0.00197191	4214	0
rs544400	rs73158470	13	22187441	A	C	0.53844	0.590273	0.00196718	134288	0
rs544400	rs118106483	13	22483321	A	G	0.72101	0.470903	0.0019576	161592	0
rs544400	rs1199949	13	22076091	C	T	1.1302	0.258392	0.00194998	245638	0
rs544400	rs79274681	13	22124364	T	C	1.3649	0.172284	0.0019483	197365	0
rs544400	rs76363177	13	22321759	G	A	-0.13121	0.895609	0.00194727	30	0
rs544400	rs648454	13	22324448	C	T	-0.15102	0.87996	0.00193595	2719	0
rs544400	rs12585366	13	22320517	C	T	-0.14201	0.887072	0.00193374	1212	0
rs544400	rs56114683	13	22313537	T	C	1.784	0.0744237	0.00192849	8192	0
rs544400	rs146625348	13	22294454	T	C	0.30024	0.763994	0.00190995	27275	0
rs544400	rs138443657	13	22287828	A	G	-1.5807	0.113947	0.00188087	33901	0
rs544400	rs79410717	13	22384658	G	A	-1.3382	0.180831	0.00187141	62929	0
rs544400	rs12583338	13	22325795	C	T	-0.19407	0.846121	0.00186209	4066	0
rs544400	rs1536433	13	22421652	T	C	0.25641	0.797634	0.00185805	99923	0
rs544400	rs116942699	13	22104766	C	T	1.3238	0.185569	0.00185637	216963	0
rs544400	rs142120121	13	22179265	T	C	0.34107	0.733051	0.00185358	142464	0
rs544400	rs3117947	13	22525621	T	C	0.14108	0.887807	0.00185141	203892	0
rs544400	rs17369571	13	22487625	A	G	0.61478	0.5387	0.00185027	165896	0
rs544400	rs78665325	13	22479008	T	C	0.71108	0.477035	0.0018473	157279	0
rs544400	rs6490684	13	22497726	A	G	0.30365	0.761395	0.00184506	175997	0
rs544400	rs17357928	13	22371643	T	G	1.0007	0.316972	0.00183681	49914	0
rs544400	rs74801837	13	22385300	A	G	-1.305	0.191893	0.00183623	63571	0
rs544400	rs140361440	13	22490623	G	A	0.89507	0.37075	0.00183235	168894	0
rs544400	rs3129673	13	22537333	G	A	0.44353	0.657382	0.0018297	215604	0
rs544400	rs55634514	13	22358565	T	C	0.24467	0.806712	0.00182757	36836	0
rs544400	rs12869432	13	22225542	C	T	-1.9201	0.0548453	0.00182427	96187	0
rs544400	rs11620158	13	22487302	T	C	0.58149	0.56091	0.00181922	165573	0
rs544400	rs55654786	13	22360748	C	T	0.53086	0.595516	0.00181768	39019	0
rs544400	rs9552534	13	22461930	C	T	0.40891	0.682606	0.00181731	140201	0
rs544400	rs58847655	13	22487915	T	C	-0.92016	0.357489	0.00181325	166186	0
rs544400	rs10400668	13	22565569	C	T	0.69167	0.489145	0.00181284	243840	0
rs544400	rs185702174	13	22188468	T	G	0.51971	0.603266	0.00180608	133261	0
rs544400	rs111925877	13	22435989	G	A	-0.36628	0.714156	0.00180098	114260	0
rs544400	rs56077747	13	22436966	G	A	-0.50037	0.616815	0.00179459	115237	0
rs544400	rs117076121	13	22509301	G	A	0.57494	0.565332	0.00178998	187572	0
rs544400	rs73432464	13	22381181	T	G	0.62673	0.530836	0.00178996	59452	0
rs544400	rs61945087	13	22515810	G	T	0.57593	0.564662	0.00178654	194081	0
rs544400	rs7336994	13	22073238	T	C	0.92113	0.356983	0.00178361	248491	0
rs544400	rs9552462	13	22221261	G	A	-0.69434	0.487469	0.00178256	100468	0
rs544400	rs76175978	13	22536089	C	T	0.54714	0.584283	0.00178005	214360	0
rs544400	rs148336319	13	22075652	C	T	0.6697	0.503049	0.00177997	246077	0
rs544400	rs7981753	13	22362854	T	C	0.55014	0.582223	0.00177754	41125	0
rs544400	rs61945090	13	22517537	C	T	0.54804	0.583664	0.00177424	195808	0
rs544400	rs3129675	13	22537594	T	C	0.44693	0.654926	0.00176851	215865	0
rs544400	rs11617150	13	22487506	C	T	0.51203	0.60863	0.00176058	165777	0
rs544400	rs749170	13	22350875	T	C	2.4586	0.013948	0.00175888	29146	0
rs544400	rs61944959	13	22323392	A	G	-2.6498	0.00805394	0.00175887	1663	0
rs544400	rs137874516	13	22493995	C	T	0.70556	0.480462	0.00175649	172266	0
rs544400	rs73432469	13	22384707	T	C	0.58272	0.560082	0.00175432	62978	0
rs544400	rs7334964	13	22365356	A	G	0.52196	0.601698	0.00175276	43627	0
rs544400	rs2320601	13	22519683	C	T	0.30163	0.762934	0.00175251	197954	0
rs544400	rs9509908	13	22453087	C	T	0.74381	0.456991	0.00174972	131358	0
rs544400	rs117927985	13	22451190	A	G	0.72018	0.471414	0.00174697	129461	0
rs544400	rs61945095	13	22526594	G	A	0.50461	0.613833	0.00174495	204865	0
rs544400	rs111511636	13	22434716	G	A	-0.77756	0.436828	0.00174214	112987	0
rs544400	rs73158450	13	22153995	C	T	0.74491	0.456326	0.00174056	167734	0
rs544400	rs78838687	13	22383262	A	G	0.56219	0.573987	0.00173965	61533	0
rs544400	rs61952264	13	22151876	G	A	-0.16691	0.867441	0.00173874	169853	0
rs544400	rs73160530	13	22365903	A	C	0.49824	0.618315	0.0017368	44174	0
rs544400	rs3117955	13	22529554	A	C	0.33833	0.735115	0.00173624	207825	0
rs544400	rs73432467	13	22383412	C	T	0.54759	0.583973	0.00172745	61683	0
rs544400	rs10492454	13	22219062	A	G	-0.70794	0.478983	0.0017269	102667	0
rs544400	rs77170240	13	22100143	A	G	1.1505	0.249938	0.00171783	221586	0
rs544400	rs55831801	13	22455199	A	G	0.6896	0.490446	0.00171178	133470	0
rs544400	rs111963685	13	22434513	C	T	-0.37941	0.704383	0.00170294	112784	0
rs544400	rs61945083	13	22510098	G	A	0.46739	0.640221	0.00169992	188369	0
rs544400	rs113739331	13	22434519	C	T	-0.37579	0.707073	0.00169888	112790	0
rs544400	rs61945085	13	22511475	G	A	0.46375	0.642827	0.00169751	189746	0
rs544400	rs139014099	13	22216641	T	C	-0.22923	0.81869	0.00169214	105088	0
rs544400	rs35500907	13	22358345	C	T	-0.36176	0.717531	0.00169132	36616	0
rs544400	rs12430729	13	22382159	G	A	0.24139	0.809253	0.00169025	60430	0
rs544400	rs10467529	13	22564844	G	A	-0.49587	0.619986	0.00168882	243115	0
rs544400	rs79121074	13	22143057	G	A	-1.05	0.293718	0.00168515	178672	0
rs544400	rs12429402	13	22388941	A	G	1.0667	0.286107	0.00167627	67212	0
rs544400	rs59143085	13	22080936	T	C	0.88715	0.374998	0.00167601	240793	0
rs544400	rs55913990	13	22364716	A	G	0.4692	0.638927	0.00167533	42987	0
rs544400	rs10047727	13	22317190	C	T	-3.7076	0.000209233	0.00166979	4539	0
rs544400	rs17070171	13	22253860	T	G	0.59766	0.550067	0.00166663	67869	0
rs544400	rs11840995	13	22266234	G	A	-1.6227	0.104654	0.00166518	55495	0
rs544400	rs4770202	13	22387389	T	G	1.1576	0.247027	0.00166462	65660	0
rs544400	rs263932	13	22241354	C	T	-0.79239	0.428133	0.00166033	80375	0
rs544400	rs74819306	13	22499244	T	C	-0.43265	0.665269	0.00165845	177515	0
rs544400	rs9552512	13	22384265	T	C	0.30093	0.763468	0.00165189	62536	0
rs544400	rs79227128	13	22122325	G	A	-0.99311	0.320656	0.00165159	199404	0
rs544400	rs12864284	13	22349783	C	T	2.1321	0.0329986	0.00165134	28054	0
rs544400	rs56292296	13	22436739	A	G	-0.29463	0.768277	0.00165101	115010	0
rs544400	rs117155938	13	22477858	T	C	0.15461	0.877129	0.00165009	156129	0
rs544400	rs73164422	13	22571138	A	G	-0.4487	0.653648	0.00164945	249409	0
rs544400	rs113526512	13	22435213	C	T	-0.28962	0.772107	0.00164832	113484	0
rs544400	rs1326865	13	22361058	G	A	0.17415	0.861748	0.00164824	39329	0
rs544400	rs79421190	13	22071883	T	G	0.21969	0.826113	0.00164196	249846	0
rs544400	rs3117957	13	22530046	G	T	0.24118	0.809416	0.00163738	208317	0
rs544400	rs7323657	13	22437742	T	G	-0.25283	0.8004	0.00162915	116013	0
rs544400	rs73160544	13	22402182	A	G	0.58731	0.556996	0.00162733	80453	0
rs544400	rs563075	13	22319929	A	G	-5.3509	8.75179e-08	0.00162575	1800	0
rs544400	rs56051699	13	22439390	C	T	-0.24239	0.808478	0.00162373	117661	0
rs544400	rs9506749	13	22453285	A	G	0.49583	0.620014	0.00162257	131556	0
rs544400	rs75955220	13	22286359	C	T	0.54368	0.586662	0.0016218	35370	0
rs544400	rs59433597	13	22119531	G	T	-0.93135	0.351673	0.00162011	202198	0
rs544400	rs78627833	13	22232289	T	C	-0.94038	0.347023	0.00161838	89440	0
rs544400	rs55924935	13	22093051	C	T	-0.90971	0.362975	0.00161825	228678	0
rs544400	rs35957980	13	22552176	C	T	-0.40796	0.683303	0.00161782	230447	0
rs544400	rs140786121	13	22151794	G	A	-0.004601	0.996329	0.00161761	169935	0
rs544400	rs6490679	13	22437973	C	T	-0.22833	0.81939	0.00161694	116244	0
rs544400	rs77112976	13	22384612	G	T	1.2067	0.227548	0.00161653	62883	0
rs544400	rs4456360	13	22436551	C	T	-0.22479	0.822143	0.00161569	114822	0
rs544400	rs73160579	13	22439816	T	C	-0.22349	0.823154	0.00161455	118087	0
rs544400	rs6490689	13	22552329	C	T	-0.14206	0.887033	0.00161405	230600	0
rs544400	rs9509932	13	22494132	C	T	-0.069951	0.944233	0.00161258	172403	0
rs544400	rs146349639	13	22176327	G	A	-0.7502	0.453134	0.0016122	145402	0
rs544400	rs73160582	13	22440063	C	A	-0.21475	0.829962	0.001611	118334	0
rs544400	rs112518996	13	22211897	C	T	-0.59392	0.552566	0.00160783	109832	0
rs544400	rs112505348	13	22436117	G	A	-0.20643	0.836455	0.0016074	114388	0
rs544400	rs74434075	13	22082960	G	T	-0.55088	0.581716	0.00160694	238769	0
rs544400	rs263933	13	22241214	A	G	-0.81767	0.413546	0.00160596	80515	0
rs544400	rs73162316	13	22479031	T	C	-0.35996	0.718877	0.00160465	157302	0
rs544400	rs3117953	13	22529190	G	A	0.12766	0.898418	0.00160415	207461	0
rs544400	rs598997	13	22320658	A	G	-5.3061	1.11996e-07	0.00160385	1071	0
rs544400	rs61945099	13	22526997	T	C	0.26383	0.791911	0.00160375	205268	0
rs544400	rs73160589	13	22440620	A	G	-0.19464	0.845675	0.00160126	118891	0
rs544400	rs61945103	13	22532990	A	C	0.25568	0.798198	0.00160105	211261	0
rs544400	rs9509933	13	22494199	C	T	-0.042803	0.965859	0.00160093	172470	0
rs544400	rs4414326	13	22436581	T	C	-0.1911	0.848447	0.00160085	114852	0
rs544400	rs113798101	13	22436002	T	G	-0.18601	0.852437	0.00159824	114273	0
rs544400	rs142517485	13	22456324	T	C	-0.17985	0.85727	0.00159816	134595	0
rs544400	rs61945088	13	22516213	A	G	0.26634	0.789977	0.00159701	194484	0
rs544400	rs189270615	13	22570714	A	G	-0.3509	0.725663	0.00159697	248985	0
rs544400	rs187825603	13	22089314	A	G	-0.72735	0.467012	0.00159535	232415	0
rs544400	rs73160586	13	22440413	T	C	-0.17295	0.862691	0.00159311	118684	0
rs544400	rs142854880	13	22437230	C	T	-0.17357	0.862203	0.00159262	115501	0
rs544400	rs73160572	13	22436076	G	T	-0.16952	0.865388	0.00159097	114347	0
rs544400	rs3129603	13	22565082	G	A	-0.29197	0.77031	0.00159019	243353	0
rs544400	rs7339179	13	22566594	T	C	-0.28123	0.778534	0.00158963	244865	0
rs544400	rs80279196	13	22095567	C	T	-0.84137	0.400141	0.00158957	226162	0
rs544400	rs61945081	13	22509069	T	C	0.25479	0.798885	0.00158935	187340	0
rs544400	rs79377851	13	22519498	T	C	0.24574	0.805884	0.00158898	197769	0
rs544400	rs75078498	13	22467697	T	C	0.040545	0.967659	0.00158856	145968	0
rs544400	rs4420373	13	22493122	G	A	-0.011761	0.990616	0.0015885	171393	0
rs544400	rs117821326	13	22516913	T	G	0.23818	0.811741	0.00158579	195184	0
rs544400	rs73164421	13	22571045	T	C	-0.30736	0.758569	0.0015847	249316	0
rs544400	rs3117954	13	22529422	G	A	0.13713	0.890928	0.00158429	207693	0
rs544400	rs4769178	13	22492535	A	C	0.0091284	0.992717	0.0015806	170806	0
rs544400	rs73160585	13	22440076	T	C	-0.14203	0.887056	0.00158055	118347	0
rs544400	rs139925525	13	22158302	A	G	-0.83491	0.403768	0.00157975	163427	0
rs544400	rs55967318	13	22439626	G	A	-0.13383	0.893537	0.00157874	117897	0
rs544400	rs116959349	13	22571478	C	T	-0.28983	0.771946	0.00157841	249749	0
rs544400	rs61945100	13	22529532	T	C	0.19835	0.842771	0.0015782	207803	0
rs544400	rs3117969	13	22539167	C	T	0.15536	0.876538	0.00157702	217438	0
rs544400	rs264719	13	22221528	A	G	-0.39664	0.691633	0.00157606	100201	0
rs544400	rs141548923	13	22353603	T	C	1.0968	0.272729	0.00157586	31874	0
rs544400	rs9509934	13	22494250	T	C	0.022971	0.981673	0.00157584	172521	0
rs544400	rs73164424	13	22571165	T	C	-0.28139	0.778411	0.00157554	249436	0
rs544400	rs61945092	13	22522283	A	G	0.19277	0.847139	0.00157516	200554	0
rs544400	rs9509929	13	22492291	C	T	0.02567	0.979521	0.00157474	170562	0
rs544400	rs77191372	13	22421262	C	T	0.46177	0.644246	0.00157389	99533	0
rs544400	rs4770214	13	22454266	G	A	-0.37924	0.70451	0.00157321	132537	0
rs544400	rs143236038	13	22536586	A	G	0.1813	0.856132	0.0015732	214857	0
rs544400	rs74453220	13	22434961	T	G	-0.033903	0.972955	0.0015726	113232	0
rs544400	rs55900540	13	22074511	A	G	-0.18882	0.850234	0.00157251	247218	0
rs544400	rs78953446	13	22407458	A	G	0.2706	0.786699	0.00157222	85729	0
rs544400	rs9509930	13	22492356	A	G	0.034611	0.97239	0.00157218	170627	0
rs544400	rs150339532	13	22571465	T	C	-0.27109	0.786322	0.00157193	249736	0
rs544400	rs140549367	13	22571310	T	C	-0.26678	0.789639	0.00157072	249581	0
rs544400	rs117465332	13	22571368	C	T	-0.2648	0.791164	0.00157025	249639	0
rs544400	rs10400635	13	22567458	T	C	-0.29232	0.770042	0.00156947	245729	0
rs544400	rs113117745	13	22435158	G	T	-0.10495	0.916415	0.00156918	113429	0
rs544400	rs9506757	13	22492835	T	C	0.047248	0.962316	0.0015682	171106	0
rs544400	rs4770220	13	22492828	G	A	0.049545	0.960485	0.0015671	171099	0
rs544400	rs61945106	13	22541526	A	G	-0.30538	0.760077	0.00156648	219797	0
rs544400	rs140287247	13	22571450	T	C	-0.25302	0.800253	0.00156634	249721	0
rs544400	rs144114233	13	22478941	A	G	-0.11584	0.907779	0.00156398	157212	0
rs544400	rs17357678	13	22365310	G	A	-2.1685	0.0301207	0.0015623	43581	0
rs544400	rs9509927	13	22492231	G	T	0.067396	0.946266	0.00156187	170502	0
rs544400	rs76693016	13	22115467	A	G	-0.77865	0.436186	0.00156091	206262	0
rs544400	rs2320595	13	22491849	A	G	0.074765	0.940402	0.00155979	170120	0
rs544400	rs2320594	13	22491833	A	C	0.082204	0.934484	0.00155777	170104	0
rs544400	rs2093755	13	22524880	A	G	0.4144	0.678581	0.00155599	203151	0
rs544400	rs9578419	13	22565228	A	G	-0.22325	0.823341	0.00155569	243499	0
rs544400	rs61945084	13	22511429	A	G	-0.285	0.775644	0.00155502	189700	0
rs544400	rs7335358	13	22325759	C	T	2.178	0.029406	0.00155227	4030	0
rs544400	rs77909434	13	22331712	A	G	-0.94899	0.342626	0.00155036	9983	0
rs544400	rs639399	13	22378936	A	G	-0.88468	0.376329	0.00154954	57207	0
rs544400	rs117883901	13	22222662	T	C	-0.34	0.733857	0.00154823	99067	0
rs544400	rs73160581	13	22439929	G	T	-0.0292	0.976705	0.00154822	118200	0
rs544400	rs61945104	13	22537385	A	G	0.091569	0.92704	0.00154797	215656	0
rs544400	rs9580265	13	22566747	T	G	-0.20892	0.834511	0.00154682	245018	0
rs544400	rs7331214	13	22197522	G	A	0.18565	0.852719	0.00154659	124207	0
rs544400	rs6490688	13	22538559	A	G	-0.26018	0.794725	0.00154637	216830	0
rs544400	rs77486394	13	22334488	C	A	-1.2791	0.200862	0.00154636	12759	0
rs544400	rs77288971	13	22151368	A	C	-0.72035	0.47131	0.00154594	170361	0
rs544400	rs118133181	13	22158180	G	T	-0.55992	0.575534	0.00154546	163549	0
rs544400	rs73158436	13	22125178	T	C	0.5056	0.613137	0.00154541	196551	0
rs544400	rs117101831	13	22522186	A	G	0.083078	0.93379	0.00154464	200457	0
rs544400	rs9552544	13	22494827	T	C	0.16272	0.870739	0.00154432	173098	0
rs544400	rs71427956	13	22395044	C	A	-0.60542	0.5449	0.00154421	73315	0
rs544400	rs112775855	13	22436012	A	G	-0.0057986	0.995373	0.00154347	114283	0
rs544400	rs74996795	13	22382907	C	T	0.59678	0.550654	0.00154309	61178	0
rs544400	rs9506768	13	22568334	G	A	0.15125	0.879779	0.0015424	246605	0
rs544400	rs9552548	13	22497447	C	A	0.10399	0.917177	0.0015422	175718	0
rs544400	rs138652046	13	22230790	A	G	0.46169	0.644304	0.00154211	90939	0
rs544400	rs11838565	13	22455862	G	A	-0.038781	0.969065	0.00154198	134133	0
rs544400	rs7338960	13	22501496	T	C	-0.0066158	0.994721	0.00154154	179767	0
rs544400	rs6490685	13	22525643	G	A	-0.24578	0.805853	0.00154009	203914	0
rs544400	rs7322862	13	22108134	T	C	-0.32282	0.746832	0.00153994	213595	0
rs544400	rs9578418	13	22565026	G	A	-0.1286	0.897674	0.0015399	243297	0
rs544400	rs117190984	13	22139524	T	C	-0.68785	0.491547	0.00153972	182205	0
rs544400	rs7325825	13	22563982	C	T	-0.12895	0.897397	0.00153945	242253	0
rs544400	rs9550788	13	22494833	T	G	0.18894	0.85014	0.00153919	173104	0
rs544400	rs141761086	13	22391204	T	C	0.36881	0.712269	0.00153882	69475	0
rs544400	rs17073116	13	22460805	C	T	-0.012134	0.990319	0.00153778	139076	0
rs544400	rs9580257	13	22550579	G	T	0.27141	0.786076	0.00153743	228850	0
rs544400	rs75658925	13	22109184	T	C	-0.65473	0.512642	0.00153613	212545	0
rs544400	rs117760401	13	22522499	G	A	0.041824	0.966639	0.00153594	200770	0
rs544400	rs3129665	13	22529615	C	T	0.0061556	0.995089	0.001535	207886	0
rs544400	rs11842995	13	22544266	T	G	-0.17414	0.861755	0.0015345	222537	0
rs544400	rs117207060	13	22483053	T	C	-0.34001	0.733849	0.00153393	161324	0
rs544400	rs145654685	13	22128268	G	A	0.24345	0.807657	0.0015339	193461	0
rs544400	rs9805578	13	22568793	A	C	-0.121	0.903691	0.00153369	247064	0
rs544400	rs9552545	13	22494951	T	C	0.22772	0.819864	0.00153284	173222	0
rs544400	rs17067538	13	22107803	G	T	-0.086375	0.931168	0.00153229	213926	0
rs544400	rs1570733	13	22498075	A	G	0.32083	0.748339	0.00153123	176346	0
rs544400	rs11618356	13	22537958	G	A	0.22645	0.820851	0.00153097	216229	0
rs544400	rs61945082	13	22509127	A	G	-0.16093	0.872149	0.00153094	187398	0
rs544400	rs146566794	13	22490612	T	C	-0.036661	0.970755	0.00153046	168883	0
rs544400	rs9805247	13	22570681	T	C	-0.083917	0.933122	0.00153024	248952	0
rs544400	rs56405037	13	22123259	A	G	-0.60779	0.543327	0.00152983	198470	0
rs544400	rs139841920	13	22221773	G	A	-0.23235	0.816266	0.00152972	99956	0
rs544400	rs117982556	13	22264586	T	C	0.92387	0.355554	0.00152936	57143	0
rs544400	rs4770219	13	22492092	G	A	0.23413	0.814884	0.00152888	170363	0
rs544400	rs76894124	13	22314784	G	A	1.3424	0.179466	0.00152844	6945	0
rs544400	rs56310755	13	22564860	A	G	0.16067	0.872353	0.00152779	243131	0
rs544400	rs117396539	13	22483056	G	A	-0.11002	0.912394	0.00152765	161327	0
rs544400	rs73164427	13	22571576	T	G	0.10331	0.917717	0.00152763	249847	0
rs544400	rs111271060	13	22434684	A	G	0.11193	0.910879	0.00152653	112955	0
rs544400	rs117383274	13	22390177	T	C	0.32281	0.746839	0.00152617	68448	0
rs544400	rs61945124	13	22567843	C	T	-0.1041	0.91709	0.00152611	246114	0
rs544400	rs7336059	13	22222773	G	A	0.48627	0.626776	0.00152588	98956	0
rs544400	rs9552485	13	22319222	C	T	3.6944	0.000220407	0.00152575	2507	0
rs544400	rs3129662	13	22525485	C	T	-0.1821	0.855504	0.0015252	203756	0
rs544400	rs144971476	13	22432541	A	G	0.11251	0.910419	0.00152491	110812	0
rs544400	rs147930962	13	22223672	G	A	-0.1731	0.862573	0.00152479	98057	0
rs544400	rs143115971	13	22198298	C	T	-0.19531	0.84515	0.00152454	123431	0
rs544400	rs3129604	13	22565206	A	G	-0.012863	0.989737	0.00152447	243477	0
rs544400	rs56018320	13	22563178	T	G	0.0076433	0.993902	0.00152431	241449	0
rs544400	rs113982689	13	22163431	T	C	-0.48357	0.628691	0.00152421	158298	0
rs544400	rs67995580	13	22321099	T	C	2.6052	0.00918206	0.00152416	630	0
rs544400	rs3129667	13	22530559	T	C	-0.097589	0.922259	0.00152412	208830	0
rs544400	rs117961984	13	22160848	T	C	-0.38697	0.698778	0.00152406	160881	0
rs544400	rs144334404	13	22236851	G	A	-0.71284	0.475945	0.00152401	84878	0
rs544400	rs74421436	13	22404207	T	C	0.2648	0.791164	0.00152395	82478	0
rs544400	rs7991514	13	22288548	G	A	1.9462	0.0516307	0.00152385	33181	0
rs544400	rs144936591	13	22107653	A	G	-0.52251	0.601315	0.00152379	214076	0
rs544400	rs55858023	13	22564596	T	C	0.032881	0.973769	0.00152368	242867	0
rs544400	rs9509961	13	22568537	C	T	-0.03081	0.975421	0.00152366	246808	0
rs544400	rs76168541	13	22483408	C	A	-0.20736	0.835729	0.00152362	161679	0
rs544400	rs61945091	13	22520742	A	C	-0.099935	0.920396	0.0015236	199013	0
rs544400	rs17072042	13	22372116	T	C	0.21015	0.833551	0.00152359	50387	0
rs58385891	rs58385891	11	46348663	A	G	7.0151	2.29785e-12	1	39	1
rs58385891	rs61882689	11	46411925	G	A	2.824	0.00474284	0.433891	63301	0
rs58385891	rs11038827	11	46260304	A	G	0.12069	0.903937	0.162672	88320	0
rs58385891	rs72910006	11	46260239	C	T	1.6894	0.0911428	0.152994	88385	0
rs58385891	rs7926726	11	46264906	G	A	-0.1709	0.864302	0.127899	83718	0
rs58385891	rs35652107	11	46339011	A	G	1.8572	0.0632827	0.122694	9613	0
rs58385891	rs75848122	11	46370354	C	T	-1.7118	0.0869335	0.108648	21730	0
rs58385891	rs117350346	11	46356112	A	G	0.13378	0.893577	0.0885611	7488	0
rs58385891	rs61882680	11	46370636	T	C	0.026915	0.978528	0.0815177	22012	0
rs58385891	rs72910100	11	46430081	A	C	-1.4998	0.133666	0.081327	81457	0
rs58385891	rs7128258	11	46268489	T	C	0.33579	0.737029	0.0785894	80135	0
rs58385891	rs116925789	11	46370737	T	C	-1.6719	0.094544	0.072361	22113	0
rs58385891	rs12284298	11	46302636	T	C	2.3193	0.0203788	0.0702397	45988	0
rs58385891	rs12788395	11	46372689	A	C	-1.1703	0.24188	0.0697115	24065	0
rs58385891	rs141013358	11	46098692	C	A	-1.1034	0.269853	0.0662531	249932	0
rs58385891	rs11605191	11	46264782	C	T	-0.31467	0.753012	0.0633683	83842	0
rs58385891	rs147281816	11	46411731	A	C	-2.164	0.0304643	0.0616698	63107	0
rs58385891	rs72910026	11	46275521	A	G	-1.0411	0.297829	0.0599374	73103	0
rs58385891	rs138116085	11	46373752	T	C	0.78436	0.432829	0.058472	25128	0
rs58385891	rs12280680	11	46300722	A	G	2.4742	0.0133535	0.0528179	47902	0
rs58385891	rs141017967	11	46261388	C	T	-0.12121	0.903525	0.0523436	87236	0
rs58385891	rs73461870	11	46301255	G	A	1.8401	0.0657536	0.0519936	47369	0
rs58385891	rs147666686	11	46361345	T	C	-1.8195	0.0688352	0.0491215	12721	0
rs58385891	rs10838591	11	46274143	G	A	1.2053	0.228088	0.047823	74481	0
rs58385891	rs61999319	11	46456444	A	G	-2.8817	0.00395536	0.0385113	107820	0
rs58385891	rs11038834	11	46270846	A	C	0.52711	0.598117	0.0359018	77778	0
rs58385891	rs117021349	11	46434418	A	G	0.57656	0.564237	0.0345657	85794	0
rs58385891	rs79376309	11	46374567	T	G	-1.1551	0.248049	0.031397	25943	0
rs58385891	rs61884152	11	46273962	A	G	1.0592	0.289509	0.0278098	74662	0
rs58385891	rs72908068	11	46217524	C	T	1.3935	0.163469	0.0266423	131100	0
rs58385891	rs7931075	11	46266205	G	A	-0.32545	0.744841	0.0260173	82419	0
rs58385891	rs6485676	11	46339995	C	A	-0.47044	0.638041	0.0258936	8629	0
rs58385891	rs12292649	11	46257757	T	C	0.15223	0.879006	0.0254612	90867	0
rs58385891	rs9667357	11	46276364	C	T	0.65874	0.510063	0.025368	72260	0
rs58385891	rs41530551	11	46465394	C	T	2.6072	0.0091286	0.0249046	116770	0
rs58385891	rs61884158	11	46292362	A	G	-0.032079	0.974409	0.0243149	56262	0
rs58385891	rs72908013	11	46187289	T	C	1.4493	0.147254	0.0242075	161335	0
rs58385891	rs7924718	11	46330983	G	T	-0.85494	0.392584	0.0241645	17641	0
rs58385891	rs61884156	11	46290615	G	T	0.13964	0.888944	0.0224905	58009	0
rs58385891	rs75166711	11	46154590	A	G	-1.9918	0.046393	0.0218117	194034	0
rs58385891	rs117722567	11	46371198	G	A	-1.6683	0.0952562	0.0216876	22574	0
rs58385891	rs56288505	11	46272263	A	G	-0.18013	0.857051	0.0215357	76361	0
rs58385891	rs117857169	11	46371203	A	G	-1.8182	0.0690336	0.0214567	22579	0
rs58385891	rs78059714	11	46157568	T	C	-2.1373	0.0325736	0.0195943	191056	0
rs58385891	rs117834121	11	46270093	T	C	-1.8212	0.0685765	0.0195088	78531	0
rs58385891	rs7943416	11	46262283	G	A	-0.21279	0.831491	0.0194825	86341	0
rs58385891	rs61882690	11	46421576	G	T	2.4759	0.0132901	0.0188252	72952	0
rs58385891	rs111651038	11	46338519	A	G	1.6719	0.094544	0.018176	10105	0
rs58385891	rs74645698	11	46166820	G	A	-2.0281	0.04255	0.0171558	181804	0
rs58385891	rs11038861	11	46342376	T	C	1.0973	0.27251	0.0171356	6248	0
rs58385891	rs10838587	11	46272585	T	C	-0.10447	0.916796	0.0170967	76039	0
rs58385891	rs11038863	11	46348324	A	G	-1.1094	0.267258	0.0170762	300	0
rs58385891	rs56063427	11	46169148	A	G	1.6231	0.104568	0.0168655	179476	0
rs58385891	rs61884153	11	46276993	T	C	1.8404	0.0657095	0.0160777	71631	0
rs58385891	rs11038765	11	46123497	T	C	1.9254	0.0541793	0.0160663	225127	0
rs58385891	rs75131305	11	46222693	G	A	-2.8583	0.00425918	0.0157792	125931	0
rs58385891	rs11038843	11	46288623	A	G	-0.011823	0.990567	0.015779	60001	0
rs58385891	rs7929630	11	46328464	T	G	-1.39	0.164529	0.0154323	20160	0
rs58385891	rs10769190	11	46151490	C	T	1.1926	0.233026	0.0153059	197134	0
rs58385891	rs59291790	11	46307876	T	C	2.1478	0.0317296	0.0133795	40748	0
rs58385891	rs10219383	11	46281443	A	G	0.93392	0.350345	0.0133538	67181	0
rs58385891	rs117190139	11	46384559	A	G	-1.3411	0.179888	0.012969	35935	0
rs58385891	rs76918161	11	46238351	C	T	-0.23267	0.816018	0.0124598	110273	0
rs58385891	rs79098768	11	46197992	A	G	-3.0386	0.0023768	0.0117788	150632	0
rs58385891	rs78627461	11	46519754	A	G	-0.35612	0.721751	0.0111761	171130	0
rs58385891	rs4440994	11	46344354	T	C	2.2019	0.0276724	0.0111666	4270	0
rs58385891	rs9988792	11	46345652	C	T	-0.19075	0.848721	0.0105234	2972	0
rs58385891	rs112976598	11	46250417	G	A	1.462	0.143741	0.0100316	98207	0
rs58385891	rs72904397	11	46105306	C	T	0.53261	0.594304	0.00980086	243318	0
rs58385891	rs28668543	11	46273454	A	G	-0.21105	0.832848	0.00973006	75170	0
rs58385891	rs10838588	11	46272826	G	A	-0.10764	0.914281	0.00967879	75798	0
rs58385891	rs189055804	11	46492997	A	G	-2.3933	0.0166976	0.00959575	144373	0
rs58385891	rs55707359	11	46159333	G	T	2.8403	0.00450711	0.00907761	189291	0
rs58385891	rs55683589	11	46165687	G	A	2.8321	0.00462434	0.00894893	182937	0
rs58385891	rs118075602	11	46339094	T	C	4.7394	2.14352e-06	0.00765864	9530	0
rs58385891	rs78271057	11	46488392	G	T	0.45344	0.650232	0.00740646	139768	0
rs58385891	rs11038851	11	46304368	A	G	-1.2995	0.193772	0.00716294	44256	0
rs58385891	rs61884154	11	46277504	A	G	0.89971	0.368275	0.00710857	71120	0
rs58385891	rs116969407	11	46216167	T	C	-2.9663	0.00301406	0.00699224	132457	0
rs58385891	rs55971594	11	46474963	A	G	-1.471	0.141291	0.00687294	126339	0
rs58385891	rs142052715	11	46426608	T	C	-2.5435	0.0109748	0.00680075	77984	0
rs58385891	rs138360262	11	46228369	A	G	3.2625	0.00110434	0.00678569	120255	0
rs58385891	rs77814874	11	46476588	T	C	-2.5983	0.00936866	0.00662843	127964	0
rs58385891	rs140887381	11	46315579	C	T	-2.5691	0.0101963	0.00659279	33045	0
rs58385891	rs117372259	11	46304187	G	A	-2.7423	0.00610106	0.00647291	44437	0
rs58385891	rs57515459	11	46175642	G	A	-1.2936	0.195804	0.00621014	172982	0
rs58385891	rs113033789	11	46417259	A	G	1.129	0.258898	0.00616712	68635	0
rs58385891	rs77271839	11	46477121	T	C	-1.7618	0.0781031	0.0061659	128497	0
rs58385891	rs141013495	11	46310746	T	C	-1.6508	0.0987794	0.00606867	37878	0
rs58385891	rs75411066	11	46150574	C	T	-0.57689	0.564014	0.00598927	198050	0
rs58385891	rs117671462	11	46358615	T	C	-2.1673	0.030212	0.00592176	9991	0
rs58385891	rs56042703	11	46395384	T	C	-1.4445	0.148598	0.00563407	46760	0
rs58385891	rs77182113	11	46284232	T	C	0.22908	0.818807	0.00549297	64392	0
rs58385891	rs72906282	11	46172038	G	T	2.2388	0.0251689	0.00546245	176586	0
rs58385891	rs75743386	11	46204571	C	T	-2.6112	0.00902251	0.00545102	144053	0
rs58385891	rs77161239	11	46454428	A	G	-2.4855	0.012937	0.00535088	105804	0
rs58385891	rs75777445	11	46199977	A	C	-2.1602	0.0307572	0.00516703	148647	0
rs58385891	rs7925296	11	46239614	C	A	-1.2956	0.195113	0.00513546	109010	0
rs58385891	rs71474185	11	46591436	G	A	-0.1622	0.871148	0.00511797	242812	0
rs58385891	rs58106605	11	46175524	C	T	-1.301	0.193258	0.00509751	173100	0
rs58385891	rs7128233	11	46245709	G	A	-1.2711	0.203693	0.00507125	102915	0
rs58385891	rs72908030	11	46195242	T	C	-1.6606	0.0967938	0.00505781	153382	0
rs58385891	rs72908091	11	46246277	G	T	1.51	0.131043	0.00501879	102347	0
rs58385891	rs139425837	11	46233111	A	G	3.4567	0.000546833	0.00497425	115513	0
rs58385891	rs147270162	11	46183981	C	A	2.0581	0.0395805	0.00497293	164643	0
rs58385891	rs10734543	11	46211820	G	A	-1.2792	0.200827	0.00496109	136804	0
rs58385891	rs7930443	11	46197404	C	T	-1.2739	0.202699	0.00494817	151220	0
rs58385891	rs1490085	11	46207407	A	G	-1.2308	0.218398	0.00486349	141217	0
rs58385891	rs72908072	11	46220312	C	T	1.7432	0.0812987	0.0048629	128312	0
rs58385891	rs72908061	11	46213259	G	T	1.7407	0.0817362	0.00485748	135365	0
rs58385891	rs72908009	11	46186851	G	A	1.999	0.0456084	0.00485714	161773	0
rs58385891	rs112845927	11	46333337	A	G	1.5836	0.113285	0.0048568	15287	0
rs58385891	rs72908006	11	46185542	G	A	1.9891	0.0466902	0.00484441	163082	0
rs58385891	rs2863723	11	46213427	G	A	-1.2147	0.224481	0.00483325	135197	0
rs58385891	rs139101370	11	46561094	T	C	-2.1653	0.0303647	0.00475869	212470	0
rs58385891	rs117660791	11	46164677	A	G	-2.034	0.0419516	0.0047509	183947	0
rs58385891	rs111996762	11	46335752	A	G	1.6561	0.0977016	0.0047406	12872	0
rs58385891	rs148157878	11	46250841	G	A	1.6568	0.0975599	0.00471348	97783	0
rs58385891	rs140914801	11	46188386	A	G	-0.61543	0.538271	0.00471322	160238	0
rs58385891	rs76171572	11	46196329	T	C	-1.9437	0.0519316	0.00468445	152295	0
rs58385891	rs72910092	11	46406493	T	C	-2.0219	0.0431867	0.00465469	57869	0
rs58385891	rs79854461	11	46201517	C	T	1.6111	0.107158	0.00463241	147107	0
rs58385891	rs2288249	11	46334239	A	G	1.7245	0.0846176	0.00461479	14385	0
rs58385891	rs79052740	11	46225303	G	T	1.5791	0.114313	0.00458735	123321	0
rs58385891	rs72910064	11	46346111	T	C	-1.9842	0.0472335	0.00458345	2513	0
rs58385891	rs71491889	11	46134905	A	G	-1.9552	0.0505595	0.00457812	213719	0
rs58385891	rs72908027	11	46194744	C	T	-1.34	0.180245	0.00454214	153880	0
rs58385891	rs7128217	11	46245677	G	A	-0.97453	0.329793	0.00453953	102947	0
rs58385891	rs7925932	11	46239929	A	G	-0.97332	0.330394	0.00451413	108695	0
rs58385891	rs118081010	11	46174948	T	C	1.7856	0.074164	0.0044984	173676	0
rs58385891	rs72908065	11	46214949	A	G	1.5175	0.12914	0.00449759	133675	0
rs58385891	rs148315508	11	46222001	A	G	1.515	0.129772	0.00449183	126623	0
rs58385891	rs72908057	11	46210804	T	C	1.5118	0.130585	0.00448982	137820	0
rs58385891	rs145859376	11	46566989	T	G	-1.9404	0.0523311	0.00448363	218365	0
rs58385891	rs72908033	11	46196009	G	A	1.4982	0.134081	0.0044708	152615	0
rs58385891	rs72908086	11	46240811	G	T	1.4873	0.136936	0.00446443	107813	0
rs58385891	rs72908056	11	46208693	T	C	1.4894	0.136382	0.00446057	139931	0
rs58385891	rs72908060	11	46212674	T	G	1.4885	0.136619	0.00445952	135950	0
rs58385891	rs139115651	11	46188409	G	T	1.7155	0.0862536	0.00441468	160215	0
rs58385891	rs140184885	11	46416489	A	G	0.83429	0.404118	0.00441411	67865	0
rs58385891	rs138133042	11	46183216	T	G	1.6988	0.0893569	0.00439778	165408	0
rs58385891	rs112897300	11	46587506	A	G	-0.19023	0.849129	0.00439476	238882	0
rs58385891	rs72908098	11	46248875	G	A	1.4291	0.152975	0.00439293	99749	0
rs58385891	rs72908014	11	46187910	G	A	1.6868	0.0916418	0.00437976	160714	0
rs58385891	rs10501318	11	46203029	C	T	1.3903	0.164438	0.00434294	145595	0
rs58385891	rs117573897	11	46188509	C	T	1.6469	0.0995786	0.00433955	160115	0
rs58385891	rs150243808	11	46554131	T	C	0.74913	0.453779	0.00432422	205507	0
rs58385891	rs902283	11	46219823	C	T	-0.84355	0.398921	0.00431054	128801	0
rs58385891	rs141758483	11	46511477	G	A	0.71076	0.477233	0.00428374	162853	0
rs58385891	rs7943808	11	46253355	C	T	1.325	0.185171	0.00427965	95269	0
rs58385891	rs117580788	11	46537512	A	C	-1.7056	0.0880826	0.00426163	188888	0
rs58385891	rs72908102	11	46251608	A	G	1.3029	0.192609	0.00425735	97016	0
rs58385891	rs10501317	11	46202305	C	T	1.3011	0.193224	0.00425153	146319	0
rs58385891	rs10838590	11	46273264	G	A	-0.35619	0.721698	0.00424456	75360	0
rs58385891	rs10838586	11	46270441	G	T	0.082794	0.934015	0.00423667	78183	0
rs58385891	rs72908089	11	46244641	T	G	1.2742	0.202593	0.00423222	103983	0
rs58385891	rs78807356	11	46596670	T	G	0.58891	0.555922	0.00423033	248046	0
rs58385891	rs140057883	11	46169978	C	T	0.59858	0.549453	0.00422329	178646	0
rs58385891	rs76805382	11	46199601	T	C	1.2693	0.204334	0.00422125	149023	0
rs58385891	rs72908034	11	46196725	A	G	1.2508	0.211007	0.00420542	151899	0
rs58385891	rs117850541	11	46100914	T	C	2.2908	0.021975	0.00420278	247710	0
rs58385891	rs149792539	11	46200645	A	G	1.2143	0.224633	0.00417387	147979	0
rs58385891	rs72908096	11	46248580	A	G	1.1992	0.23045	0.00416574	100044	0
rs58385891	rs72908007	11	46186834	A	G	1.4418	0.149359	0.00415156	161790	0
rs58385891	rs182464262	11	46499178	T	C	-1.4978	0.134185	0.00415127	150554	0
rs58385891	rs75817747	11	46231010	T	C	-1.6042	0.10867	0.00414302	117614	0
rs58385891	rs143391621	11	46227578	A	G	1.1564	0.247518	0.00412983	121046	0
rs58385891	rs72908022	11	46192891	T	G	1.3863	0.165655	0.00410643	155733	0
rs58385891	rs75212415	11	46376384	C	T	-1.7221	0.0850514	0.00410369	27760	0
rs58385891	rs72908031	11	46195467	T	C	1.1209	0.26233	0.00410156	153157	0
rs58385891	rs61884129	11	46240719	A	G	0.53018	0.595987	0.00409136	107905	0
rs58385891	rs116917714	11	46497932	T	G	-1.4164	0.156658	0.00409007	149308	0
rs58385891	rs138646165	11	46475768	A	G	-1.4372	0.150661	0.00406174	127144	0
rs58385891	rs117871407	11	46237369	T	C	0.53278	0.594186	0.0040572	111255	0
rs58385891	rs72908015	11	46189443	T	C	1.3017	0.193019	0.00404881	159181	0
rs58385891	rs148510705	11	46104663	T	C	0.23233	0.816282	0.0040418	243961	0
rs58385891	rs188439233	11	46573548	A	G	-1.4161	0.156746	0.00404058	224924	0
rs58385891	rs35385447	11	46436964	G	T	0.36447	0.715507	0.00403777	88340	0
rs58385891	rs150894392	11	46246730	C	T	-0.94191	0.346239	0.00403089	101894	0
rs58385891	rs145950706	11	46152698	T	C	0.27823	0.780836	0.00402994	195926	0
rs58385891	rs113236040	11	46594237	A	G	0.2361	0.813355	0.00402367	245613	0
rs58385891	rs34839793	11	46302161	A	G	-1.2953	0.195217	0.00401701	46463	0
rs58385891	rs78535140	11	46229948	C	T	-1.2696	0.204227	0.00401253	118676	0
rs58385891	rs148229982	11	46326898	A	G	2.633	0.00846343	0.00401233	21726	0
rs58385891	rs17196997	11	46449042	A	C	-1.3388	0.180636	0.00400198	100418	0
rs58385891	rs182261904	11	46514566	C	T	1.4378	0.150491	0.00399373	165942	0
rs58385891	rs76641616	11	46423903	A	G	-1.3026	0.192711	0.00399291	75279	0
rs58385891	rs12290779	11	46594971	C	A	2.7446	0.00605847	0.00397439	246347	0
rs58385891	rs4756069	11	46331975	T	C	0.16479	0.869109	0.00396826	16649	0
rs58385891	rs117985230	11	46246426	T	C	-1.1505	0.249938	0.00396817	102198	0
rs58385891	rs73467947	11	46535961	C	T	0.30014	0.76407	0.00396812	187337	0
rs58385891	rs186700398	11	46381402	G	A	2.8187	0.00482186	0.0039668	32778	0
rs58385891	rs150848514	11	46173938	A	G	0.4355	0.6632	0.0039583	174686	0
rs58385891	rs78099401	11	46269534	T	C	1.168	0.242807	0.00394643	79090	0
rs58385891	rs17725808	11	46444458	C	T	0.097381	0.922424	0.00394269	95834	0
rs58385891	rs117908706	11	46449291	A	G	0.06454	0.94854	0.0039167	100667	0
rs58385891	rs144589297	11	46359768	T	C	-1.161	0.245642	0.00391586	11144	0
rs58385891	rs140502323	11	46441384	A	G	1.6192	0.105404	0.00391544	92760	0
rs58385891	rs117051584	11	46463680	G	T	0.25402	0.79948	0.00391511	115056	0
rs58385891	rs144313070	11	46532804	A	G	-1.1954	0.231931	0.00390685	184180	0
rs58385891	rs143266163	11	46344087	T	C	0.18107	0.856313	0.00389436	4537	0
rs58385891	rs117377924	11	46436751	T	C	-1.0583	0.289919	0.00389032	88127	0
rs58385891	rs147620858	11	46405481	A	G	0.16311	0.870432	0.00388079	56857	0
rs58385891	rs192592506	11	46506516	G	T	0.16009	0.87281	0.00387863	157892	0
rs58385891	rs118047697	11	46534017	T	C	-0.99082	0.321773	0.00386823	185393	0
rs58385891	rs34770512	11	46544177	G	A	-0.20718	0.835869	0.00386817	195553	0
rs58385891	rs117082751	11	46572918	A	G	-1.0733	0.283137	0.0038633	224294	0
rs58385891	rs79568491	11	46348688	A	C	2.256	0.0240706	0.00385395	64	0
rs58385891	rs77163617	11	46344807	C	T	-0.99667	0.318925	0.00385198	3817	0
rs58385891	rs61882722	11	46541220	T	C	-0.046128	0.963208	0.00385076	192596	0
rs58385891	rs61882721	11	46540288	G	T	-0.053264	0.957522	0.00384815	191664	0
rs58385891	rs61882715	11	46531798	G	A	-0.062654	0.950042	0.00384527	183174	0
rs58385891	rs11604750	11	46466634	C	A	-1.0664	0.286243	0.0038428	118010	0
rs58385891	rs181322497	11	46598557	T	C	-0.85259	0.393887	0.00383488	249933	0
rs58385891	rs140954843	11	46467708	A	G	-0.84429	0.398507	0.00383424	119084	0
rs58385891	rs112098252	11	46164050	C	T	-0.065957	0.947412	0.00382286	184574	0
rs58385891	rs79911104	11	46158801	A	G	-0.20541	0.837252	0.00381862	189823	0
rs58385891	rs11038777	11	46163538	A	G	-0.19635	0.844336	0.00381639	185086	0
rs58385891	rs12362172	11	46145123	T	C	-0.16979	0.865175	0.00381308	203501	0
rs58385891	rs118092818	11	46206857	C	T	-0.046417	0.962978	0.00380936	141767	0
rs58385891	rs117246773	11	46197702	C	T	-0.64157	0.521152	0.00380916	150922	0
rs58385891	rs79754893	11	46156924	A	C	-0.1476	0.882658	0.00380855	191700	0
rs58385891	rs188548397	11	46100984	A	G	-0.11644	0.907304	0.00380639	247640	0
rs58385891	rs34874765	11	46565407	A	G	-0.31376	0.753703	0.00380469	216783	0
rs58385891	rs76334559	11	46158871	A	G	-0.11655	0.907217	0.00380399	189753	0
rs58385891	rs80150367	11	46213214	A	C	-0.48873	0.625033	0.00379505	135410	0
rs58385891	rs61882708	11	46471039	A	G	-0.3653	0.714887	0.00379369	122415	0
rs58385891	rs77828251	11	46105143	T	G	0.2756	0.782855	0.00379252	243481	0
rs58385891	rs116511920	11	46104844	T	C	0.020344	0.983769	0.00379165	243780	0
rs58385891	rs77631873	11	46339286	A	G	1.1398	0.25437	0.00378982	9338	0
rs58385891	rs76858304	11	46128893	G	A	0.65402	0.513099	0.0037894	219731	0
rs58385891	rs181365929	11	46223822	T	C	-0.3027	0.762118	0.00378822	124802	0
rs58385891	rs117099326	11	46160930	T	C	-0.27952	0.779846	0.00378802	187694	0
rs58385891	rs75463289	11	46391218	T	G	1.124	0.261013	0.00378789	42594	0
rs58385891	rs7932050	11	46196053	G	A	-0.38434	0.700726	0.00378782	152571	0
rs58385891	rs78727639	11	46326752	A	G	1.6863	0.091738	0.00378769	21872	0
rs58385891	rs11604802	11	46172417	G	A	-0.39428	0.693374	0.00378757	176207	0
rs58385891	rs75646232	11	46194977	T	C	-0.24017	0.810198	0.00378749	153647	0
rs58842569	rs4110508	20	4308155	A	G	5.4381	5.38517e-08	0.480272	208519	0
rs58842569	rs7273787	20	4098567	G	A	-5.8127	6.14732e-09	0.469397	1069	1
rs58842569	rs58842569	20	4099558	G	T	-5.8709	4.33436e-09	0.21631	78	1
rs58842569	rs57674902	20	4096741	T	C	-5.7253	1.03251e-08	0.193037	2895	1
rs58842569	rs1741344	20	4101800	T	C	5.2148	1.84016e-07	0.101074	2164	1
rs58842569	rs6037811	20	4287971	A	G	4.7042	2.54863e-06	0.0622657	188335	0
rs58842569	rs56309952	20	4322877	G	A	4.3954	1.10569e-05	0.0582927	223241	0
rs58842569	rs3848815	20	4297569	G	A	-5.0374	4.71898e-07	0.053416	197933	0
rs58842569	rs605191	20	4322976	A	G	4.2731	1.92774e-05	0.0361844	223340	0
rs58842569	rs3848816	20	4297586	G	A	-4.7968	1.6122e-06	0.0308789	197950	0
rs58842569	rs159785	20	4348110	G	A	-4.7021	2.57499e-06	0.0275002	248474	0
rs58842569	rs6052494	20	4280516	G	A	3.9748	7.04384e-05	0.0274866	180880	0
rs58842569	rs11698498	20	4323175	A	G	4.4898	7.12901e-06	0.0190304	223539	0
rs58842569	rs1741288	20	4102954	A	G	5.2138	1.85011e-07	0.0187579	3318	0
rs58842569	rs159784	20	4348037	A	G	-4.6049	4.12664e-06	0.0166775	248401	0
rs58842569	rs12481620	20	4278146	T	C	4.147	3.3686e-05	0.015232	178510	0
rs58842569	rs159772	20	4339599	C	T	-4.6005	4.21478e-06	0.0149495	239963	0
rs58842569	rs62211085	20	4243408	G	A	4.3962	1.10162e-05	0.012872	143772	0
rs58842569	rs159779	20	4342712	C	T	-4.6836	2.8188e-06	0.00838694	243076	0
rs58842569	rs12625725	20	4342464	A	C	4.6584	3.18677e-06	0.00828486	242828	0
rs58842569	rs297681	20	4344330	A	C	-4.6306	3.64608e-06	0.0065436	244694	0
rs58842569	rs17316050	20	4348418	C	T	4.2534	2.10549e-05	0.00651135	248782	0
rs58842569	rs184169	20	4340958	C	T	-4.5766	4.72594e-06	0.00630846	241322	0
rs58842569	rs62212299	20	4328048	A	G	4.5094	6.50112e-06	0.00619865	228412	0
rs58842569	rs6037817	20	4303056	T	C	-4.2909	1.7795e-05	0.00568701	203420	0
rs58842569	rs6037808	20	4271634	T	C	4.3881	1.14345e-05	0.00550867	171998	0
rs58842569	rs12625433	20	4341433	A	G	4.3086	1.64291e-05	0.00525715	241797	0
rs58842569	rs61330129	20	4324578	A	G	4.5544	5.25353e-06	0.00499209	224942	0
rs58842569	rs12624373	20	4344591	A	G	4.4188	9.92504e-06	0.00493135	244955	0
rs58842569	rs159774	20	4340694	A	G	-4.3616	1.29115e-05	0.00438723	241058	0
rs58842569	rs6037807	20	4271500	T	C	4.3849	1.16039e-05	0.00437647	171864	0
rs58842569	rs12625697	20	4342178	T	C	4.4442	8.82195e-06	0.00434683	242542	0
rs58842569	rs4815685	20	4302821	C	T	-4.2057	2.60275e-05	0.00391386	203185	0
rs58842569	rs56195117	20	4296570	C	T	-3.8383	0.000123889	0.00375932	196934	0
rs58842569	rs4815684	20	4302653	C	T	-4.2264	2.3746e-05	0.0036841	203017	0
rs58842569	rs16989428	20	4295914	T	C	-4.3478	1.3751e-05	0.00356339	196278	0
rs58842569	rs3859668	20	4291517	T	C	3.9943	6.48857e-05	0.00284226	191881	0
rs58842569	rs6133104	20	4269207	T	C	4.3016	1.69569e-05	0.00280633	169571	0
rs58842569	rs6139395	20	4309611	A	G	4.0474	5.17897e-05	0.00229059	209975	0
rs58842569	rs6107452	20	4315623	G	A	-4.3455	1.38959e-05	0.00220451	215987	0
rs58842569	rs4815689	20	4315532	C	T	-4.3702	1.24133e-05	0.00218915	215896	0
rs58842569	rs17315511	20	4315361	C	T	4.3511	1.35456e-05	0.00210766	215725	0
rs58842569	rs6133106	20	4313532	G	T	-4.2759	1.90367e-05	0.00205766	213896	0
rs58842569	rs11696825	20	4297661	T	C	3.9729	7.10029e-05	0.00205112	198025	0
rs58842569	rs6052515	20	4313314	T	C	3.9994	6.35033e-05	0.00194564	213678	0
rs58842569	rs6116272	20	4222237	T	C	3.7509	0.000176201	0.00188639	122601	0
rs58842569	rs6139385	20	4285493	T	C	3.8917	9.95443e-05	0.0018795	185857	0
rs58842569	rs17315630	20	4317457	G	A	4.3074	1.65185e-05	0.00169714	217821	0
rs58842569	rs10854263	20	4319804	G	A	4.2952	1.74536e-05	0.00162644	220168	0
rs58842569	rs159764	20	4335298	A	G	-3.9089	9.27173e-05	0.00158708	235662	0
rs58842569	rs4569542	20	4319193	C	T	4.2855	1.82329e-05	0.00156131	219557	0
rs58842569	rs6037806	20	4271364	A	G	4.111	3.93949e-05	0.0013777	171728	0
rs58842569	rs7272003	20	4312541	T	C	4.1394	3.48215e-05	0.00137555	212905	0
rs58842569	rs6139383	20	4270796	T	C	4.0808	4.4881e-05	0.00123559	171160	0
rs58842569	rs1556829	20	4259547	G	A	-3.5104	0.000447433	0.0010104	159911	0
rs58842569	rs6084705	20	4318300	T	G	-3.8858	0.000101993	0.000985343	218664	0
rs58842569	rs6052458	20	4225997	A	G	-3.7192	0.000199855	0.00089812	126361	0
rs58842569	rs4815688	20	4315339	G	T	-3.7881	0.000151804	0.000756425	215703	0
rs58842569	rs17315602	20	4316909	G	A	4.1051	4.0414e-05	0.000748721	217273	0
rs58842569	rs7266274	20	4098684	T	C	-4.4734	7.69856e-06	0.000743867	952	0
rs58842569	rs6116324	20	4348942	C	T	3.7542	0.000173896	0.000728372	249306	0
rs58842569	rs6133099	20	4222219	G	A	3.7961	0.00014699	0.000665173	122583	0
rs58842569	rs6052507	20	4303161	T	C	-4.1037	4.06595e-05	0.000647215	203525	0
rs58842569	rs148388100	20	3852959	T	C	3.9141	9.0742e-05	0.000635002	246677	0
rs58842569	rs11699833	20	4313037	A	G	-3.9008	9.58753e-05	0.000564144	213401	0
rs58842569	rs67535236	20	4097355	G	A	-4.4486	8.64318e-06	0.000550908	2281	0
rs58842569	rs6052484	20	4260610	A	G	3.7875	0.000152171	0.00050136	160974	0
rs58842569	rs112290623	20	4270513	C	T	3.7788	0.000157586	0.000388657	170877	0
rs58842569	rs6052496	20	4285638	C	T	3.7575	0.000171619	0.000379431	186002	0
rs58842569	rs1556831	20	4272499	G	T	3.7548	0.00017348	0.000334177	172863	0
rs58842569	rs66509029	20	4332058	A	C	-3.8869	0.000101533	0.000315903	232422	0
rs58842569	rs11699082	20	4314483	C	T	3.4758	0.000509332	0.000290642	214847	0
rs58842569	rs3848818	20	4309856	A	G	3.8121	0.000137791	0.000250057	210220	0
rs58842569	rs6084685	20	4259775	C	T	-3.4472	0.000566429	0.000177411	160139	0
rs58842569	rs836194	20	4327198	G	A	-3.639	0.000273699	0.00017109	227562	0
rs58842569	rs159783	20	4347647	G	A	-3.6872	0.000226735	0.00016763	248011	0
rs58842569	rs4813681	20	4259831	C	T	2.9766	0.00291464	0.000165831	160195	0
rs58842569	rs507020	20	4330033	T	C	-3.4732	0.000514292	0.000142106	230397	0
rs58842569	rs79226653	20	4229859	G	T	-2.867	0.00414383	0.00012169	130223	0
rs58842569	rs6052524	20	4332612	T	C	-3.7429	0.000181909	0.000118261	232976	0
rs58842569	rs4815675	20	4223454	T	C	2.7344	0.00624941	0.000113403	123818	0
rs58842569	rs73087547	20	4313338	T	C	-3.2529	0.00114234	0.000107458	213702	0
rs58842569	rs159765	20	4335364	A	C	-3.2448	0.00117533	9.94241e-05	235728	0
rs58842569	rs946188	20	4215316	G	A	2.7462	0.006029	8.08592e-05	115680	0
rs58842569	rs159767	20	4337774	G	T	-3.5279	0.00041887	8.04595e-05	238138	0
rs58842569	rs159500	20	4339732	A	C	-3.3037	0.000954179	7.64536e-05	240096	0
rs58842569	rs159778	20	4342465	A	G	-3.3558	0.000791358	7.62142e-05	242829	0
rs58842569	rs6052456	20	4225573	T	C	-2.6065	0.00914728	6.38727e-05	125937	0
rs58842569	rs7273371	20	4225298	A	G	-2.8345	0.00458975	5.61252e-05	125662	0
rs58842569	rs4813689	20	4320476	T	C	-3.283	0.00102709	5.0129e-05	220840	0
rs58842569	rs11087619	20	4087194	C	T	-0.017528	0.986015	4.58384e-05	12442	0
rs58842569	rs6116319	20	4332668	C	T	-2.6484	0.00808738	3.82116e-05	233032	0
rs58842569	rs56260825	20	4345725	T	G	-3.0422	0.00234856	3.70317e-05	246089	0
rs58842569	rs297663	20	4334746	T	C	-3.1866	0.00143956	3.52632e-05	235110	0
rs58842569	rs13042762	20	4243257	A	G	-2.8658	0.00415957	2.78061e-05	143621	0
rs58842569	rs17316029	20	4348216	T	C	-2.7181	0.0065658	2.61568e-05	248580	0
rs58842569	rs73085608	20	4204998	T	C	2.802	0.00507869	2.5923e-05	105362	0
rs58842569	rs73087576	20	4325927	A	C	-3.1977	0.00138528	2.58433e-05	226291	0
rs58842569	rs55797701	20	4305296	T	C	2.963	0.00304657	2.56337e-05	205660	0
rs58842569	rs7263105	20	4227579	A	G	-2.8445	0.00444812	2.55851e-05	127943	0
rs58842569	rs6139391	20	4305309	T	C	2.9584	0.00309241	2.52782e-05	205673	0
rs58842569	rs73087580	20	4327693	T	C	-3.3304	0.000867213	2.23085e-05	228057	0
rs58842569	rs6084591	20	4045614	A	G	-2.6826	0.00730523	2.21081e-05	54022	0
rs58842569	rs57597859	20	4328310	T	C	-3.3039	0.000953498	2.06393e-05	228674	0
rs58842569	rs8115705	20	4327451	T	C	-3.2989	0.000970645	2.04101e-05	227815	0
rs58842569	rs3904869	20	4343927	A	G	-2.9772	0.00290894	1.88267e-05	244291	0
rs58842569	rs7273807	20	4304366	C	A	2.8166	0.00485349	1.65895e-05	204730	0
rs58842569	rs3904874	20	4310190	T	C	2.7686	0.00562977	1.65084e-05	210554	0
rs58842569	rs3848813	20	4286240	G	A	2.8122	0.00492039	1.63404e-05	186604	0
rs58842569	rs55718534	20	4241016	G	A	1.5962	0.110444	1.59753e-05	141380	0
rs58842569	rs73089308	20	4335982	T	C	-2.9076	0.00364214	1.48377e-05	236346	0
rs58842569	rs3848812	20	4281673	G	A	-2.4788	0.0131825	1.4694e-05	182037	0
rs58842569	rs159763	20	4334798	A	G	-2.942	0.003261	1.43099e-05	235162	0
rs58842569	rs6076612	20	4073370	A	C	-0.12733	0.898679	1.41642e-05	26266	0
rs58842569	rs4813684	20	4272404	C	A	-2.7805	0.00542753	1.40869e-05	172768	0
rs58842569	rs113831936	20	4332654	T	C	-3.0129	0.00258764	1.36114e-05	233018	0
rs58842569	rs6084692	20	4282075	T	C	-2.5332	0.0113026	1.35403e-05	182439	0
rs58842569	rs1556828	20	4259526	T	G	-2.6852	0.00724864	1.33063e-05	159890	0
rs58842569	rs3904868	20	4344026	A	C	-2.8547	0.00430775	1.30774e-05	244390	0
rs58842569	rs112266699	20	4345176	A	G	-2.845	0.00444114	1.29268e-05	245540	0
rs58842569	rs3746669	20	4228485	T	G	-0.91253	0.36149	1.28398e-05	128849	0
rs58842569	rs946190	20	4236944	T	C	-2.7083	0.00676289	1.2422e-05	137308	0
rs58842569	rs73087598	20	4334185	A	G	-2.997	0.00272651	1.23914e-05	234549	0
rs58842569	rs13044877	20	4258905	G	T	-2.5609	0.0104401	1.18943e-05	159269	0
rs58842569	rs6076639	20	4219258	T	C	-2.4752	0.0133162	1.18152e-05	119622	0
rs58842569	rs4815671	20	4220340	A	G	-2.5867	0.00968999	1.15647e-05	120704	0
rs58842569	rs3904870	20	4343913	G	A	-2.8016	0.00508499	1.14633e-05	244277	0
rs58842569	rs709024	20	4201984	T	C	-1.6546	0.0980057	1.11788e-05	102348	0
rs58842569	rs34609505	20	4276696	G	A	-2.5237	0.0116127	1.10865e-05	177060	0
rs58842569	rs8123898	20	4203114	G	A	-1.3389	0.180603	1.0697e-05	103478	0
rs58842569	rs62212655	20	4197678	T	C	1.8852	0.0594028	1.02509e-05	98042	0
rs58842569	rs4815670	20	4216864	G	A	-1.4365	0.15086	1.01585e-05	117228	0
rs58842569	rs62211242	20	4103996	C	T	-3.3715	0.0007476	9.63229e-06	4360	0
rs58842569	rs16989226	20	4100615	G	A	-3.0025	0.00267772	9.62806e-06	979	0
rs58842569	rs17220872	20	4162978	T	C	0.41092	0.681131	9.60028e-06	63342	0
rs58842569	rs73089305	20	4335598	G	A	-2.6031	0.0092385	9.14127e-06	235962	0
rs58842569	rs6052517	20	4315140	G	A	-2.8026	0.00506925	8.82634e-06	215504	0
rs58842569	rs835877	20	4206676	G	A	-0.36663	0.713895	8.73847e-06	107040	0
rs58842569	rs1338412	20	4328047	T	C	-2.9926	0.00276612	8.65997e-06	228411	0
rs58842569	rs6076640	20	4221780	A	G	-2.589	0.00962551	8.47244e-06	122144	0
rs58842569	rs11552911	20	4158164	A	C	-0.41641	0.67711	8.29934e-06	58528	0
rs58842569	rs17224532	20	4344979	C	T	-2.672	0.00754006	8.26578e-06	245343	0
rs58842569	rs4815683	20	4260649	C	A	-2.3599	0.0182799	8.10573e-06	161013	0
rs58842569	rs2422923	20	4276802	C	T	-2.3736	0.0176156	8.05984e-06	177166	0
rs58842569	rs1217370	20	4184153	C	T	2.1291	0.033246	7.98032e-06	84517	0
rs58842569	rs513783	20	4324820	A	G	2.7561	0.00584951	7.91708e-06	225184	0
rs58842569	rs3859671	20	4311534	G	A	-2.3188	0.0204059	7.87696e-06	211898	0
rs58842569	rs73088416	20	3995276	G	A	0.1524	0.878871	7.84203e-06	104360	0
rs58842569	rs1217368	20	4183313	T	C	1.8273	0.0676547	7.79793e-06	83677	0
rs58842569	rs35105284	20	4228735	T	C	-0.34425	0.730658	7.77657e-06	129099	0
rs58842569	rs1741285	20	4116436	G	A	0.48746	0.625932	7.65625e-06	16800	0
rs58842569	rs16989186	20	4054470	G	T	2.8559	0.0042915	7.61079e-06	45166	0
rs58842569	rs2875926	20	4344461	A	G	-2.6384	0.00832983	7.42566e-06	244825	0
rs58842569	rs17315868	20	4344889	T	C	-2.6333	0.00845596	7.329e-06	245253	0
rs58842569	rs6076649	20	4258071	G	A	2.1746	0.0296601	7.27963e-06	158435	0
rs58842569	rs1741296	20	4132664	C	T	0.81011	0.417877	7.27173e-06	33028	0
rs58842569	rs6076643	20	4241029	G	A	-1.477	0.139676	6.93444e-06	141393	0
rs58842569	rs17289430	20	4041276	T	C	-2.446	0.0144451	6.78509e-06	58360	0
rs58842569	rs8114863	20	4262648	C	T	-2.4695	0.0135302	6.73819e-06	163012	0
rs58842569	rs6084638	20	4113057	A	G	0.86725	0.385805	6.65308e-06	13421	0
rs58842569	rs8125745	20	4338897	A	G	-2.4472	0.0143971	6.62951e-06	239261	0
rs58842569	rs56878963	20	4241176	C	T	-1.4399	0.149896	6.41194e-06	141540	0
rs58842569	rs78289585	20	4055128	C	T	2.3953	0.0166068	6.40422e-06	44508	0
rs58842569	rs28927676	20	4163242	T	C	-0.71766	0.472967	6.37716e-06	63606	0
rs58842569	rs35954863	20	4214937	T	C	-1.0687	0.285205	6.16086e-06	115301	0
rs58842569	rs73610173	20	4241071	A	G	-1.3761	0.168791	6.14442e-06	141435	0
rs58842569	rs73086597	20	3983571	A	G	0.071721	0.942824	6.11322e-06	116065	0
rs58842569	rs34920077	20	4230276	A	G	-0.22339	0.823232	6.1035e-06	130640	0
rs58842569	rs4815669	20	4216482	A	G	-2.0542	0.0399563	6.0635e-06	116846	0
rs58842569	rs182140576	20	3996097	C	T	-0.4298	0.667341	5.80798e-06	103539	0
rs58842569	rs3848819	20	4336739	T	C	2.2564	0.0240456	5.59661e-06	237103	0
rs58842569	rs60454781	20	4115746	A	G	-1.1779	0.238836	5.54541e-06	16110	0
rs58842569	rs6107439	20	4258586	C	T	-2.2304	0.0257209	5.40799e-06	158950	0
rs58842569	rs14047	20	3914215	A	G	0.26345	0.792204	5.35342e-06	185421	0
rs58842569	rs1741278	20	4111658	C	A	-0.25969	0.795103	5.29113e-06	12022	0
rs58842569	rs6052257	20	4018579	G	A	-0.78612	0.431797	5.22169e-06	81057	0
rs58842569	rs6052437	20	4187896	T	C	1.8933	0.058318	5.07279e-06	88260	0
rs58842569	rs35160778	20	4222741	A	G	-1.6571	0.0974993	5.04238e-06	123105	0
rs58842569	rs56260553	20	4115720	T	C	-1.1353	0.25625	5.00589e-06	16084	0
rs58842569	rs35106782	20	3995718	G	A	-1.9349	0.0530026	4.91042e-06	103918	0
rs58842569	rs67724338	20	3869057	G	A	-0.38499	0.700245	4.8726e-06	230579	0
rs58842569	rs17286349	20	3914302	A	G	0.24275	0.808199	4.8589e-06	185334	0
rs58842569	rs485503	20	4321955	G	T	-2.5939	0.00948941	4.76601e-06	222319	0
rs58842569	rs77601766	20	4153165	C	T	0.22843	0.819312	4.71491e-06	53529	0
rs58842569	rs3787441	20	4205060	C	T	2.3542	0.0185626	4.64061e-06	105424	0
rs58842569	rs4053275	20	4292925	T	C	2.534	0.0112769	4.6302e-06	193289	0
rs58842569	rs1741327	20	4164283	G	A	0.35976	0.719027	4.52905e-06	64647	0
rs58842569	rs12479893	20	4227963	A	G	-0.97299	0.330558	4.35663e-06	128327	0
rs58842569	rs34419413	20	3851600	G	T	-0.80192	0.422599	4.33135e-06	248036	0
rs58842569	rs6052279	20	4043917	T	C	-2.4254	0.0152915	4.30421e-06	55719	0
rs58842569	rs3810566	20	4230503	T	G	-0.71305	0.475815	4.24372e-06	130867	0
rs58842569	rs4815652	20	4087175	G	A	0.69243	0.488667	4.19799e-06	12461	0
rs58842569	rs67202952	20	3869099	C	A	-0.38397	0.701001	4.12956e-06	230537	0
rs58842569	rs56031690	20	4154559	A	G	-0.10517	0.916241	4.0775e-06	54923	0
rs58842569	rs3904872	20	4312153	G	A	-1.9827	0.0474009	3.98829e-06	212517	0
rs58842569	rs1741280	20	4111780	T	C	0.76548	0.443986	3.85953e-06	12144	0
rs58842569	rs6037798	20	4241397	A	G	-1.4015	0.161065	3.74134e-06	141761	0
rs58842569	rs8122571	20	4101656	C	T	-2.9845	0.00284042	3.73655e-06	2020	0
rs58842569	rs73084505	20	3856874	T	C	-0.67632	0.498837	3.62535e-06	242762	0
rs58842569	rs12481514	20	4225920	A	G	-1.0794	0.280409	3.60933e-06	126284	0
rs58842569	rs142481546	20	4113406	A	G	3.1236	0.00178653	3.60256e-06	13770	0
rs58842569	rs1741320	20	4158415	C	T	1.4031	0.160587	3.56834e-06	58779	0
rs58842569	rs8118168	20	4098220	A	G	-2.7107	0.00671413	3.54139e-06	1416	0
rs58842569	rs80312992	20	3998527	G	A	-1.1352	0.256292	3.52149e-06	101109	0
rs58842569	rs6084610	20	4071305	A	G	0.76016	0.447159	3.50692e-06	28331	0
rs58842569	rs1765010	20	4138013	A	G	-0.056831	0.95468	3.49663e-06	38377	0
rs58842569	rs117587657	20	4002867	T	C	1.2895	0.197224	3.49303e-06	96769	0
rs58842569	rs73592233	20	4040258	C	T	-2.1227	0.033779	3.41474e-06	59378	0
rs58842569	rs17287577	20	3966254	T	C	0.32028	0.748756	3.40371e-06	133382	0
rs58842569	rs6052277	20	4043703	A	G	-2.3476	0.0188948	3.31236e-06	55933	0
rs58842569	rs6139321	20	4113917	T	C	0.094794	0.924478	3.27174e-06	14281	0
rs58842569	rs6052290	20	4047262	G	A	-2.1947	0.0281851	3.22456e-06	52374	0
rs58842569	rs6139394	20	4307245	C	T	-1.4185	0.156045	3.19846e-06	207609	0
rs58842569	rs16989193	20	4055167	T	C	1.6996	0.0892062	3.1605e-06	44469	0
rs58842569	rs6084690	20	4276050	C	A	2.2526	0.0242844	3.10633e-06	176414	0
rs58842569	rs241603	20	3912426	A	G	0.37458	0.707973	3.02422e-06	187210	0
rs58842569	rs6052369	20	4100606	C	T	1.4054	0.159902	2.98773e-06	970	0
rs58842569	rs6052377	20	4106949	G	A	0.097801	0.92209	2.97667e-06	7313	0
rs58842569	rs6084506	20	3870932	T	C	-1.3189	0.187203	2.96271e-06	228704	0
rs58842569	rs1741305	20	4137959	A	G	-0.024714	0.980283	2.95874e-06	38323	0
rs58842569	rs73574266	20	3872566	T	C	0.9865	0.323888	2.86054e-06	227070	0
rs58842569	rs6116087	20	3888337	G	A	-0.87858	0.379629	2.84441e-06	211299	0
rs58842569	rs148311724	20	4128611	A	G	0.69777	0.485321	2.8117e-06	28975	0
rs58842569	rs141417369	20	4129126	T	C	-0.28069	0.778948	2.80921e-06	29490	0
rs58842569	rs73076535	20	4116237	T	C	-1.6369	0.101651	2.76825e-06	16601	0
rs58842569	rs1556827	20	4259517	G	A	-2.2855	0.0222835	2.68536e-06	159881	0
rs58842569	rs6052379	20	4109098	T	C	1.7398	0.0818941	2.65448e-06	9462	0
rs58842569	rs62212570	20	4113582	T	C	1.3922	0.163862	2.64569e-06	13946	0
rs58842569	rs17212649	20	3853093	G	A	-0.41374	0.679065	2.63925e-06	246543	0
rs58842569	rs74681709	20	4277917	T	C	-0.32399	0.745946	2.61453e-06	178281	0
rs58842569	rs6052514	20	4312944	G	A	-1.963	0.0496462	2.55594e-06	213308	0
rs58842569	rs159787	20	4348505	G	A	-1.4659	0.142676	2.53691e-06	248869	0
rs58842569	rs73086540	20	3950850	C	T	0.233	0.815761	2.49391e-06	148786	0
rs58842569	rs3904873	20	4312031	G	A	-1.9993	0.0455759	2.4101e-06	212395	0
rs58842569	rs6037680	20	3855398	T	C	0.32575	0.744614	2.40639e-06	244238	0
rs58842569	rs41423648	20	3874008	C	T	1.005	0.314897	2.37702e-06	225628	0
rs58842569	rs4815673	20	4223248	T	G	-0.30238	0.762362	2.29112e-06	123612	0
rs58842569	rs79231400	20	4132861	C	T	1.0617	0.288372	2.18149e-06	33225	0
rs58842569	rs68127408	20	3868447	C	T	-0.40047	0.68881	2.1478e-06	231189	0
rs58842569	rs241602	20	3912359	T	C	0.20716	0.835885	2.11482e-06	187277	0
rs58842569	rs1741297	20	4104120	C	A	0.14485	0.884829	2.0994e-06	4484	0
rs58842569	rs76886109	20	4303321	G	A	-0.13155	0.89534	2.09277e-06	203685	0
rs58842569	rs6052166	20	3887611	A	G	-0.99476	0.319853	2.07596e-06	212025	0
rs58842569	rs17223153	20	4281495	A	G	-1.6031	0.108913	2.04787e-06	181859	0
rs58842569	rs4815621	20	3878038	G	A	-0.99494	0.319765	2.04291e-06	221598	0
rs58842569	rs835875	20	4203226	T	C	-1.17	0.242001	2.04024e-06	103590	0
rs58842569	rs6076594	20	4040209	T	G	-2.3925	0.016734	2.02216e-06	59427	0
rs58842569	rs11907503	20	3887590	T	C	-0.20381	0.838502	2.01984e-06	212046	0
rs58842569	rs946189	20	4227524	A	G	1.3528	0.17612	2.01753e-06	127888	0
rs58842569	rs55778060	20	4189771	T	C	-0.11239	0.910514	2.00605e-06	90135	0
rs58842569	rs1617572	20	4138899	G	A	-0.4985	0.618132	1.96084e-06	39263	0
rs58842569	rs141787655	20	3913988	T	G	0.72386	0.469152	1.95031e-06	185648	0
rs58842569	rs11906612	20	3903634	T	C	-0.048312	0.961468	1.94124e-06	196002	0
rs58842569	rs62211234	20	4093924	C	T	-2.6657	0.00768282	1.93919e-06	5712	0
rs58842569	rs7272258	20	4041360	A	C	-0.4921	0.622649	1.93694e-06	58276	0
rs58842569	rs6139405	20	4346419	T	C	-1.3011	0.193224	1.91944e-06	246783	0
rs58842569	rs1764998	20	4126822	T	C	0.57033	0.568454	1.89349e-06	27186	0
rs58842569	rs1622950	20	4158356	G	A	1.3772	0.16845	1.87487e-06	58720	0
rs58842569	rs4813659	20	4057551	G	T	1.6152	0.106267	1.85163e-06	42085	0
rs58842569	rs17288731	20	4032518	C	T	1.4588	0.14462	1.79185e-06	67118	0
rs58842569	rs111385961	20	3996670	A	G	-0.58559	0.558151	1.79129e-06	102966	0
rs58842569	rs6052324	20	4072290	A	C	-0.39237	0.694785	1.77714e-06	27346	0
rs58842569	rs78265041	20	4242528	T	C	0.52337	0.600717	1.76917e-06	142892	0
rs58842569	rs1632646	20	4137450	T	C	0.2135	0.830937	1.76383e-06	37814	0
rs58842569	rs6052393	20	4112278	G	A	-0.23369	0.815226	1.75756e-06	12642	0
rs58842569	rs55935424	20	4099714	A	G	-2.6183	0.00883691	1.74099e-06	78	0
rs58842569	rs835874	20	4203219	A	G	-0.15339	0.878091	1.71749e-06	103583	0
rs58842569	rs4815645	20	4076588	T	G	2.0023	0.0452525	1.71714e-06	23048	0
rs58842569	rs1535225	20	4157853	A	G	-0.23235	0.816266	1.71056e-06	58217	0
rs58842569	rs55826409	20	4206899	T	C	-1.6912	0.0907986	1.70099e-06	107263	0
rs58842569	rs6052273	20	4038666	C	A	-1.9528	0.0508433	1.69945e-06	60970	0
rs58842569	rs6139337	20	4142631	A	G	0.20442	0.838025	1.69343e-06	42995	0
rs58842569	rs6052170	20	3896742	T	C	-0.8027	0.422148	1.68501e-06	202894	0
rs58842569	rs73610169	20	4214868	T	C	-0.67951	0.496815	1.67928e-06	115232	0
rs58842569	rs6116225	20	4112040	T	C	-0.18383	0.854147	1.66474e-06	12404	0
rs58842569	rs7509501	20	3876828	A	G	1.1695	0.242202	1.65404e-06	222808	0
rs58842569	rs2027237	20	4177104	T	C	0.99435	0.320053	1.65094e-06	77468	0
rs58842569	rs147808513	20	3884483	G	T	-0.65356	0.513395	1.64563e-06	215153	0
rs58842569	rs77060426	20	4130507	T	C	0.051863	0.958638	1.63961e-06	30871	0
rs58842569	rs6052387	20	4111905	C	A	-0.54346	0.586813	1.63572e-06	12269	0
rs58842569	rs6084706	20	4319533	A	G	-2.1002	0.0357113	1.63548e-06	219897	0
rs58842569	rs1741295	20	4104019	A	G	-0.10326	0.917757	1.63119e-06	4383	0
rs58842569	rs74616320	20	4156614	G	A	-2.0322	0.0421334	1.62512e-06	56978	0
rs58842569	rs241594	20	3899640	A	G	0.78261	0.433856	1.60707e-06	199996	0
rs58842569	rs73076555	20	4140177	A	G	0.89801	0.36918	1.60672e-06	40541	0
rs58842569	rs7264113	20	4090802	A	G	-2.5387	0.0111265	1.59835e-06	8834	0
rs58842569	rs73086581	20	3977325	C	T	0.18821	0.850712	1.58071e-06	122311	0
rs58842569	rs6052209	20	3961747	A	G	0.28851	0.772956	1.57507e-06	137889	0
rs58842569	rs73087601	20	4335334	T	C	-1.9222	0.0545806	1.57128e-06	235698	0
rs58842569	rs111570422	20	4261677	G	A	-2.0507	0.0402962	1.55552e-06	162041	0
rs58842569	rs6076660	20	4315503	T	C	-1.6343	0.102196	1.53951e-06	215867	0
rs58842569	rs6076665	20	4334541	T	G	0.021863	0.982557	1.53361e-06	234905	0
rs58842569	rs297677	20	4343783	G	A	-1.7765	0.0756505	1.52507e-06	244147	0
rs58842569	rs6037685	20	3877005	A	G	-0.99836	0.318105	1.49075e-06	222631	0
rs58842569	rs7265336	20	4346260	T	C	-0.71193	0.476508	1.46419e-06	246624	0
rs58842569	rs2300213	20	3986723	C	T	-0.17574	0.860498	1.45218e-06	112913	0
rs58842569	rs6116209	20	4094296	T	C	-2.7951	0.00518837	1.43786e-06	5340	0
rs58842569	rs6052140	20	3862208	T	C	0.9155	0.359929	1.42671e-06	237428	0
rs58842569	rs112268058	20	4080250	T	C	1.1622	0.245154	1.42477e-06	19386	0
rs58842569	rs3810568	20	4231258	C	T	-0.99154	0.321422	1.42428e-06	131622	0
rs58842569	rs73088421	20	3997871	G	A	0.16258	0.870849	1.41908e-06	101765	0
rs58842569	rs2274826	20	3856678	C	T	0.49048	0.623794	1.4155e-06	242958	0
rs58842569	rs144223495	20	4069914	A	G	-1.5027	0.132916	1.41149e-06	29722	0
rs58842569	rs73089303	20	4335370	C	A	-1.9139	0.0556329	1.40043e-06	235734	0
rs58842569	rs73610135	20	4052208	G	A	2.5055	0.0122278	1.39993e-06	47428	0
rs58842569	rs1624186	20	4143031	C	T	0.11596	0.907684	1.39896e-06	43395	0
rs58842569	rs159775	20	4341348	T	C	-1.3326	0.182663	1.39849e-06	241712	0
rs58842569	rs75391988	20	3999333	G	A	-0.36858	0.712441	1.39424e-06	100303	0
rs58842569	rs7266635	20	4033449	T	C	-0.0087499	0.993019	1.39374e-06	66187	0
rs58842569	rs58304895	20	4010305	T	C	0.26569	0.790478	1.39348e-06	89331	0
rs58842569	rs73593031	20	4083412	A	G	-0.17147	0.863854	1.37549e-06	16224	0
rs58842569	rs73084523	20	3875626	C	T	-0.13741	0.890707	1.37529e-06	224010	0
rs58842569	rs6084569	20	4026567	T	C	-1.1952	0.232009	1.37315e-06	73069	0
rs58842569	rs73610126	20	4008727	T	C	-0.94302	0.345671	1.36541e-06	90909	0
rs58842569	rs112364708	20	3864435	G	A	-0.48851	0.625189	1.3652e-06	235201	0
rs58842569	rs60989601	20	4094529	C	T	-2.5585	0.0105125	1.36206e-06	5107	0
rs58842569	rs143125043	20	4094134	C	T	-1.6185	0.105555	1.35867e-06	5502	0
rs58842569	rs4813661	20	4057639	A	G	1.6861	0.0917765	1.35804e-06	41997	0
rs58842569	rs6084619	20	4081306	A	G	-0.19882	0.842404	1.326e-06	18330	0
rs58842569	rs79735735	20	4071276	A	C	2.3069	0.0210604	1.32325e-06	28360	0
rs58842569	rs2300216	20	3946057	G	A	1.1019	0.270505	1.31987e-06	153579	0
rs58842569	rs4813660	20	4057628	T	C	1.6267	0.103801	1.29637e-06	42008	0
rs58842569	rs6052274	20	4039444	A	G	-2.4477	0.0143771	1.29148e-06	60192	0
rs58842569	rs9784189	20	3983115	C	T	0.95574	0.339204	1.29004e-06	116521	0
rs58842569	rs73610166	20	4198153	T	C	-0.63858	0.523096	1.28632e-06	98517	0
rs58842569	rs6052219	20	3970307	G	A	0.44891	0.653497	1.27538e-06	129329	0
rs58842569	rs118022956	20	4199051	C	T	-2.4691	0.0135453	1.26375e-06	99415	0
rs58842569	rs73085615	20	4209338	C	A	-1.5061	0.132042	1.25893e-06	109702	0
rs58842569	rs734290	20	4200595	T	C	-0.87982	0.378957	1.25352e-06	100959	0
rs58842569	rs6052388	20	4112009	C	T	-0.10493	0.916431	1.25039e-06	12373	0
rs58842569	rs4815679	20	4240623	C	T	-1.4876	0.136856	1.24859e-06	140987	0
rs58842569	rs61551635	20	4085394	A	G	-0.31959	0.749279	1.23666e-06	14242	0
rs58842569	rs6107367	20	3882141	G	A	-0.39438	0.693301	1.23378e-06	217495	0
rs58842569	rs6052378	20	4107167	A	G	1.1389	0.254745	1.22084e-06	7531	0
rs58842569	rs8119653	20	4049804	G	A	-1.8336	0.0667134	1.21894e-06	49832	0
rs58842569	rs62212692	20	4019038	A	G	0.12341	0.901782	1.21114e-06	80598	0
rs58842569	rs11906179	20	3867840	A	G	-0.50221	0.61552	1.21001e-06	231796	0
rs58842569	rs6037695	20	3905730	T	C	-1.5132	0.130229	1.20465e-06	193906	0
rs58842569	rs2300217	20	3938575	T	C	-0.57579	0.564757	1.17787e-06	161061	0
rs58842569	rs71332032	20	3955525	G	A	-1.5196	0.128612	1.17707e-06	144111	0
rs58842569	rs2095642	20	4079549	T	C	0.9067	0.364565	1.17613e-06	20087	0
rs58842569	rs12480593	20	3868570	A	G	-0.40832	0.683039	1.17574e-06	231066	0
rs58842569	rs67356712	20	3892886	G	A	-0.20853	0.834815	1.17496e-06	206750	0
rs58842569	rs116927267	20	4054373	A	G	2.1238	0.0336869	1.17388e-06	45263	0
rs58842569	rs58063369	20	4172744	G	A	-0.96988	0.332106	1.17078e-06	73108	0
rs58842569	rs6116208	20	4093962	A	G	-2.5125	0.0119879	1.16472e-06	5674	0
rs58842569	rs3746666	20	3910861	G	A	0.51947	0.603433	1.1591e-06	188775	0
rs58842569	rs60920564	20	4139521	T	C	-0.99555	0.319469	1.15562e-06	39885	0
rs58842569	rs1741324	20	4159584	C	T	1.4641	0.143167	1.15548e-06	59948	0
rs58842569	rs6139384	20	4277590	G	A	-0.79729	0.425283	1.14656e-06	177954	0
rs58842569	rs4815668	20	4197895	G	A	-0.19736	0.843546	1.14652e-06	98259	0
rs58842569	rs73893328	20	4031016	T	C	0.90625	0.364804	1.13489e-06	68620	0
rs58842569	rs79791518	20	4095602	C	A	-1.7243	0.0846537	1.13234e-06	4034	0
rs58842569	rs6107386	20	3972756	C	A	0.38316	0.701601	1.12996e-06	126880	0
rs58842569	rs77421796	20	4339690	C	A	-1.1224	0.261692	1.12656e-06	240054	0
rs58842569	rs115017522	20	3873195	T	G	-0.042539	0.966069	1.11955e-06	226441	0
rs58842569	rs1467480	20	4113842	T	G	0.69168	0.489138	1.11881e-06	14206	0
rs58842569	rs117128151	20	4330572	G	A	-1.6753	0.0938754	1.11576e-06	230936	0
rs58842569	rs4815654	20	4087404	G	T	2.6709	0.00756482	1.10721e-06	12232	0
rs58842569	rs73593010	20	4078338	A	C	-0.26472	0.791225	1.09633e-06	21298	0
rs58842569	rs7353220	20	4080281	T	C	-0.25218	0.800902	1.08045e-06	19355	0
rs58842569	rs8120130	20	4295625	C	T	-1.3363	0.181451	1.07647e-06	195989	0
rs58842569	rs6052218	20	3970212	G	A	0.25047	0.802224	1.07449e-06	129424	0
rs58842569	rs11906012	20	4261550	T	C	-1.3474	0.177851	1.07223e-06	161914	0
rs58842569	rs75767010	20	4330466	G	T	-1.3608	0.173577	1.07107e-06	230830	0
rs58842569	rs6084593	20	4056800	C	T	-0.86762	0.385602	1.06738e-06	42836	0
rs58842569	rs73610171	20	4222577	T	C	-1.465	0.142921	1.04236e-06	122941	0
rs58842569	rs11906274	20	3945536	A	G	0.42279	0.672448	1.03731e-06	154100	0
rs58842569	rs241596	20	3905941	T	G	1.2253	0.220462	1.03044e-06	193695	0
rs58842569	rs1764995	20	4122485	A	G	0.87819	0.379841	1.02577e-06	22849	0
rs58842569	rs55821833	20	4032446	C	A	0.86828	0.385241	1.01088e-06	67190	0
rs58842569	rs6037702	20	3936392	A	G	-0.16788	0.866678	1.00418e-06	163244	0
rs58842569	rs2065352	20	3857558	C	A	-0.562	0.574116	1.00027e-06	242078	0
rs58842569	rs6515865	20	4126319	C	T	1.3037	0.192336	9.90674e-07	26683	0
rs58842569	rs1741318	20	4157600	A	G	0.61772	0.53676	9.88188e-07	57964	0
rs58842569	rs13036644	20	4101005	A	G	2.7753	0.00551508	9.80747e-07	1369	0
rs58842569	rs35790441	20	4078781	A	G	-0.19701	0.84382	9.78629e-07	20855	0
rs58842569	rs62211087	20	4247229	A	G	-0.3798	0.704094	9.77462e-07	147593	0
rs58842569	rs2326478	20	4208247	C	T	-0.14379	0.885666	9.74366e-07	108611	0
rs58842569	rs297679	20	4343884	T	C	-1.4057	0.159813	9.70346e-07	244248	0
rs58842569	rs13043960	20	4338372	T	C	-1.2516	0.210716	9.68056e-07	238736	0
rs58842569	rs6139319	20	4112032	G	A	-0.047002	0.962512	9.67866e-07	12396	0
rs58842569	rs6052222	20	3972793	A	G	0.4294	0.667632	9.63981e-07	126843	0
rs58842569	rs59976348	20	4213020	T	C	-0.78084	0.434897	9.56873e-07	113384	0
rs58842569	rs4813671	20	4093978	T	C	2.2346	0.0254436	9.51386e-07	5658	0
rs58842569	rs1764994	20	4122417	A	G	0.66368	0.506895	9.46805e-07	22781	0
rs58842569	rs6084663	20	4205072	G	A	-1.2344	0.217054	9.44508e-07	105436	0
rs58842569	rs35084531	20	4077872	T	G	-0.17541	0.860757	9.41526e-07	21764	0
rs58842569	rs73084594	20	3916380	G	T	0.1096	0.912727	9.38265e-07	183256	0
rs58842569	rs56168212	20	4257605	C	T	-1.4076	0.15925	9.38196e-07	157969	0
rs58842569	rs159776	20	4342293	G	A	-1.4957	0.134732	9.31363e-07	242657	0
rs58842569	rs78311934	20	4062318	A	G	0.85089	0.39483	9.26149e-07	37318	0
rs58842569	rs1337282	20	4024512	C	T	-0.33504	0.737595	9.24804e-07	75124	0
rs58842569	rs17217189	20	4041451	A	G	2.0218	0.043197	9.23789e-07	58185	0
rs58842569	rs73084531	20	3878429	A	G	-0.1469	0.883211	9.21313e-07	221207	0
rs58842569	rs73086544	20	3950928	A	C	0.12563	0.900025	9.0157e-07	148708	0
rs58842569	rs6052468	20	4242477	T	G	-1.3988	0.161873	9.00788e-07	142841	0
rs58842569	rs146892458	20	3849864	A	G	0.294	0.768758	8.88728e-07	249772	0
rs58842569	rs35868900	20	4349409	G	T	-1.2656	0.205656	8.86658e-07	249773	0
rs58842569	rs16989022	20	3853689	C	A	0.15168	0.879439	8.81369e-07	245947	0
rs58842569	rs62212571	20	4117531	T	C	-1.0717	0.283855	8.81256e-07	17895	0
rs58842569	rs117961020	20	4032324	T	C	-1.6377	0.101484	8.77926e-07	67312	0
rs58842569	rs1620547	20	4164689	C	T	0.32671	0.743887	8.76769e-07	65053	0
rs58842569	rs6052392	20	4112181	G	A	-0.25364	0.799774	8.70963e-07	12545	0
rs58842569	rs4815647	20	4079223	A	G	1.4075	0.159279	8.65878e-07	20413	0
rs58842569	rs73086595	20	3983448	G	A	0.13139	0.895467	8.65803e-07	116188	0
rs58842569	rs11906742	20	4030477	G	A	1.3585	0.174305	8.65345e-07	69159	0
rs58842569	rs1741323	20	4159107	T	C	1.4032	0.160557	8.64808e-07	59471	0
rs58842569	rs73580294	20	3950202	A	G	1.13	0.258476	8.61446e-07	149434	0
rs58842569	rs6084540	20	3962185	A	G	-0.071749	0.942802	8.59186e-07	137451	0
rs58842569	rs11698410	20	4238503	G	A	-1.6009	0.109399	8.55837e-07	138867	0
rs58842569	rs6084704	20	4314842	T	C	-1.6213	0.104953	8.55805e-07	215206	0
rs58842569	rs6139308	20	4071793	T	C	-0.80843	0.418843	8.5003e-07	27843	0
rs58842569	rs112517557	20	4300760	T	C	-0.90616	0.364851	8.3496e-07	201124	0
rs58842569	rs111371048	20	4061942	T	C	0.9562	0.338971	8.27129e-07	37694	0
rs58842569	rs6084637	20	4112465	A	G	-0.30914	0.757215	8.26075e-07	12829	0
rs58842569	rs6052167	20	3890514	C	T	-0.97778	0.328183	8.24971e-07	209122	0
rs58842569	rs6116081	20	3873269	G	T	-1.1668	0.243291	8.18273e-07	226367	0
rs58842569	rs62212691	20	4018163	T	G	0.15584	0.876159	8.17771e-07	81473	0
rs58842569	rs159770	20	4338912	A	C	-1.4286	0.153119	8.16018e-07	239276	0
rs58842569	rs1235695	20	4186032	T	C	-1.2354	0.216682	8.1084e-07	86396	0
rs58842569	rs2326421	20	4059967	G	A	1.7216	0.085142	8.00794e-07	39669	0
rs58842569	rs7271304	20	4106392	A	G	2.4736	0.0133759	7.92477e-07	6756	0
rs58842569	rs13036893	20	4075811	C	T	0.026336	0.978989	7.82099e-07	23825	0
rs58842569	rs60055546	20	3957986	G	A	1.1418	0.253537	7.81739e-07	141650	0
rs58842569	rs34607186	20	4137729	T	C	-0.83573	0.403307	7.80936e-07	38093	0
rs58842569	rs6116164	20	4028393	T	G	-1.4045	0.16017	7.76701e-07	71243	0
rs58842569	rs4815624	20	3881564	T	C	-1.0383	0.29913	7.73639e-07	218072	0
rs58842569	rs6084623	20	4084459	G	A	1.2297	0.218809	7.61901e-07	15177	0
rs58842569	rs55794220	20	3956402	T	C	0.09947	0.920765	7.60541e-07	143234	0
rs58842569	rs13041949	20	4075559	G	A	0.050691	0.959572	7.50645e-07	24077	0
rs58842569	rs6084702	20	4307661	A	G	-1.3581	0.174432	7.49566e-07	208025	0
rs58842569	rs6052349	20	4085415	T	G	1.2542	0.209769	7.35843e-07	14221	0
rs58842569	rs6037738	20	4036188	C	T	-2.2811	0.0225425	7.34121e-07	63448	0
rs58842569	rs1741283	20	4113515	C	T	-1.7906	0.0733575	7.33071e-07	13879	0
rs58842569	rs6052224	20	3974095	G	A	0.23615	0.813316	7.32637e-07	125541	0
rs58842569	rs4815646	20	4079151	A	G	0.1946	0.845706	7.31182e-07	20485	0
rs58842569	rs6076591	20	4027401	A	C	-1.2669	0.205191	7.27017e-07	72235	0
rs58842569	rs6084542	20	3980276	T	C	0.65909	0.509838	7.23345e-07	119360	0
rs58842569	rs56245021	20	4208030	A	G	-1.1471	0.25134	7.09657e-07	108394	0
rs58842569	rs16989183	20	4053758	C	T	2.2265	0.0259807	7.03584e-07	45878	0
rs58842569	rs73595113	20	4087456	T	G	-2.5036	0.0122937	7.0105e-07	12180	0
rs58842569	rs62211233	20	4087727	T	C	0.15676	0.875434	6.96446e-07	11909	0
rs58842569	rs4815658	20	4093756	G	A	2.1614	0.0306645	6.95634e-07	5880	0
rs58842569	rs12019188	20	4012461	C	T	-0.052387	0.95822	6.9358e-07	87175	0
rs58842569	rs75912589	20	4260976	G	A	-0.78591	0.43192	6.89805e-07	161340	0
rs58842569	rs159782	20	4347347	G	A	-1.5658	0.117395	6.84438e-07	247711	0
rs58842569	rs2103659	20	3982572	T	C	-0.018172	0.985502	6.83279e-07	117064	0
rs58842569	rs143551661	20	4058082	T	G	2.2594	0.0238585	6.8314e-07	41554	0
rs58842569	rs1765014	20	4156509	C	T	0.25401	0.799488	6.82995e-07	56873	0
rs58842569	rs6037744	20	4049691	A	G	0.72401	0.46906	6.79402e-07	49945	0
rs58842569	rs34359049	20	4231506	C	T	-0.16645	0.867803	6.77334e-07	131870	0
rs58842569	rs4086125	20	4308195	T	C	1.4998	0.133666	6.74674e-07	208559	0
rs58842569	rs1617831	20	4156853	C	A	-0.11231	0.910578	6.70454e-07	57217	0
rs58842569	rs910950	20	4196928	T	C	-0.30905	0.757283	6.69836e-07	97292	0
rs58842569	rs6084636	20	4111428	A	G	-0.15605	0.875994	6.67965e-07	11792	0
rs58842569	rs11906452	20	3981559	C	T	0.30127	0.763209	6.66156e-07	118077	0
rs58842569	rs6139325	20	4121067	G	A	1.3999	0.161543	6.6477e-07	21431	0
rs58842569	rs6084665	20	4209462	C	A	-1.0852	0.277833	6.6257e-07	109826	0
rs58842569	rs4813670	20	4093252	T	C	1.7819	0.0747655	6.58639e-07	6384	0
rs58842569	rs6052149	20	3875004	C	T	-0.9791	0.327531	6.56381e-07	224632	0
rs58842569	rs665727	20	4326599	C	T	-1.3817	0.167064	6.48427e-07	226963	0
rs58842569	rs6139232	20	3889950	T	C	-0.98549	0.324383	6.44785e-07	209686	0
rs58842569	rs76768356	20	3977511	A	G	-1.1713	0.241478	6.37764e-07	122125	0
rs58842569	rs34084692	20	4034607	T	C	0.017869	0.985743	6.34896e-07	65029	0
rs58842569	rs59742912	20	4226555	C	T	-1.1853	0.235899	6.34515e-07	126919	0
rs58842569	rs113718276	20	4318786	T	C	-1.2948	0.195389	6.34112e-07	219150	0
rs58842569	rs6052196	20	3945824	C	T	0.5575	0.577186	6.29724e-07	153812	0
rs58842569	rs4356730	20	4077219	T	G	0.39233	0.694814	6.2813e-07	22417	0
rs58842569	rs4815623	20	3881502	T	G	-0.99642	0.319046	6.26874e-07	218134	0
rs58842569	rs6084627	20	4090256	G	T	1.0982	0.272117	6.26068e-07	9380	0
rs58842569	rs6139244	20	3905048	T	C	0.7654	0.444033	6.26024e-07	194588	0
rs58842569	rs8121417	20	4096104	G	A	-2.6405	0.00827838	6.25141e-07	3532	0
rs58842569	rs62211084	20	4239847	A	G	-0.21857	0.826985	6.16652e-07	140211	0
rs58842569	rs73076520	20	4112120	G	A	-2.0858	0.0369967	6.11146e-07	12484	0
rs58842569	rs62211244	20	4107742	T	C	-0.25502	0.798708	6.10657e-07	8106	0
rs58842569	rs56344934	20	3868025	A	G	0.62464	0.532207	6.08155e-07	231611	0
rs58842569	rs62211245	20	4108988	G	A	-0.22555	0.821551	6.06798e-07	9352	0
rs58842569	rs2875911	20	4083455	G	T	1.3979	0.162143	6.02824e-07	16181	0
rs58842569	rs2875939	20	4224658	C	A	0.81245	0.416533	6.02389e-07	125022	0
rs58842569	rs4499506	20	4083480	G	T	1.3991	0.161783	6.01948e-07	16156	0
rs58842569	rs6084622	20	4084395	G	A	1.4046	0.16014	6.00274e-07	15241	0
rs58842569	rs6107411	20	4091993	G	A	-2.4782	0.0132047	5.96757e-07	7643	0
rs58842569	rs1741340	20	4109544	G	T	0.014333	0.988564	5.96444e-07	9908	0
rs58842569	rs58532510	20	4113236	C	T	1.8607	0.0627866	5.94808e-07	13600	0
rs58842569	rs74422785	20	4238368	A	G	-0.79191	0.428413	5.93276e-07	138732	0
rs58842569	rs1217363	20	4176677	A	C	0.62615	0.531217	5.92634e-07	77041	0
rs58842569	rs6052408	20	4137955	T	C	-1.0024	0.31615	5.92285e-07	38319	0
rs58842569	rs6139233	20	3890299	T	C	-0.97576	0.329183	5.86338e-07	209337	0
rs58842569	rs17215529	20	3975402	G	A	0.45975	0.645696	5.82145e-07	124234	0
rs58842569	rs1741336	20	4109441	G	T	0.036021	0.971266	5.76193e-07	9805	0
rs58842569	rs113800135	20	3901024	A	G	-0.19376	0.846364	5.74212e-07	198612	0
rs58842569	rs12151881	20	4253086	C	T	-0.76421	0.444742	5.74103e-07	153450	0
rs58842569	rs241597	20	3906078	G	A	0.14736	0.882848	5.73166e-07	193558	0
rs58842569	rs1764978	20	4107383	T	G	0.067897	0.945868	5.72559e-07	7747	0
rs58842569	rs6052248	20	4001653	A	G	-0.29654	0.766818	5.72529e-07	97983	0
rs58842569	rs73610172	20	4227072	G	A	-1.1082	0.267775	5.72322e-07	127436	0
rs58842569	rs2027236	20	4069278	C	T	0.11504	0.908413	5.69765e-07	30358	0
rs58842569	rs2326289	20	3952300	C	T	0.19823	0.842865	5.67303e-07	147336	0
rs58842569	rs6037797	20	4239895	C	T	-1.4722	0.140967	5.63424e-07	140259	0
rs58842569	rs6052495	20	4285045	A	G	-1.3178	0.187571	5.63e-07	185409	0
rs58842569	rs113788813	20	3982658	A	G	-1.1351	0.256333	5.62836e-07	116978	0
rs58842569	rs1741331	20	4108360	A	G	-1.5501	0.121118	5.61505e-07	8724	0
rs58842569	rs13040860	20	4075934	T	G	0.26559	0.790555	5.60091e-07	23702	0
rs58842569	rs68065700	20	4073558	T	G	0.26071	0.794316	5.58309e-07	26078	0
rs58842569	rs6107391	20	3983083	G	A	0.18064	0.85665	5.57825e-07	116553	0
rs58842569	rs1886844	20	4239658	T	G	-0.57945	0.562286	5.57284e-07	140022	0
rs58842569	rs8115863	20	4240509	C	T	-1.4632	0.143413	5.56475e-07	140873	0
rs58842569	rs73086549	20	3954662	A	C	0.09891	0.92121	5.5617e-07	144974	0
rs58842569	rs73610140	20	4073552	C	T	0.27072	0.786606	5.51438e-07	26084	0
rs58842569	rs1765012	20	4143364	A	G	-1.0254	0.305174	5.48884e-07	43728	0
rs58842569	rs6052161	20	3885785	C	A	-1.0347	0.300809	5.48229e-07	213851	0
rs58842569	rs1630689	20	4125858	G	A	1.0711	0.284124	5.45796e-07	26222	0
rs58842569	rs12625347	20	4165724	C	T	-0.39675	0.691552	5.43623e-07	66088	0
rs58842569	rs7273066	20	4207891	A	G	-0.22707	0.820369	5.43614e-07	108255	0
rs58842569	rs2326374	20	4086660	G	T	1.5072	0.131759	5.40377e-07	12976	0
rs58842569	rs17287486	20	3946267	C	T	0.21123	0.832708	5.37817e-07	153369	0
rs58842569	rs34185276	20	4076607	C	T	0.35963	0.719124	5.36489e-07	23029	0
rs58842569	rs139119810	20	4138820	T	G	-1.8846	0.0594839	5.35771e-07	39184	0
rs58842569	rs6037796	20	4239848	G	T	-1.4317	0.15223	5.35086e-07	140212	0
rs58842569	rs73086535	20	3944150	C	T	0.25129	0.80159	5.34069e-07	155486	0
rs58842569	rs35143414	20	4250111	A	G	-0.35846	0.719999	5.33363e-07	150475	0
rs58842569	rs2179454	20	3953780	A	G	0.14385	0.885619	5.33087e-07	145856	0
rs58842569	rs4815657	20	4093293	C	T	2.3815	0.0172423	5.32967e-07	6343	0
rs58842569	rs139071324	20	3874392	T	C	0.18596	0.852476	5.31426e-07	225244	0
rs58842569	rs1361055	20	4071555	C	T	0.17473	0.861292	5.30791e-07	28081	0
rs58842569	rs6116096	20	3894626	C	T	1.1522	0.249239	5.26986e-07	205010	0
rs58842569	rs2326423	20	4328128	G	A	-0.93193	0.351373	5.1532e-07	228492	0
rs58842569	rs56735558	20	4077690	C	T	0.92533	0.354794	5.15243e-07	21946	0
rs58842569	rs73084575	20	3906768	T	G	0.021665	0.982715	5.12142e-07	192868	0
rs58842569	rs6052246	20	4000480	G	A	-0.74702	0.455051	5.11985e-07	99156	0
rs58842569	rs62212577	20	4143763	T	G	-0.81415	0.415559	5.1179e-07	44127	0
rs58842569	rs4432534	20	4113981	G	A	-0.64849	0.516668	5.11632e-07	14345	0
rs58842569	rs6037788	20	4189713	A	G	1.1897	0.234164	5.10836e-07	90077	0
rs58842569	rs2875912	20	4086364	T	C	0.17593	0.860349	5.10399e-07	13272	0
rs58842569	rs4408788	20	4195591	A	C	-0.23994	0.810377	5.10047e-07	95955	0
rs58842569	rs241595	20	3901225	T	G	0.68858	0.491088	5.088e-07	198411	0
rs58842569	rs10211838	20	4313981	T	C	-1.1226	0.261607	5.08003e-07	214345	0
rs58842569	rs34828771	20	4081062	T	G	1.1333	0.257088	5.04236e-07	18574	0
rs58842569	rs1741330	20	4108058	C	T	-0.11691	0.906931	5.03568e-07	8422	0
rs58842569	rs139711939	20	3952267	G	A	1.0645	0.287102	5.03097e-07	147369	0
rs58842569	rs17215054	20	3944779	C	T	0.43626	0.662648	5.02252e-07	154857	0
rs58842569	rs141333578	20	4190764	G	A	1.0324	0.301885	5.01494e-07	91128	0
rs58842569	rs77173975	20	4246186	G	A	-0.98804	0.323133	4.99073e-07	146550	0
rs58842569	rs11696127	20	4238546	T	C	-1.3734	0.169628	4.9704e-07	138910	0
rs58842569	rs17214621	20	3925924	C	T	0.38203	0.702439	4.96826e-07	173712	0
rs58842569	rs143929099	20	4073750	T	C	-1.895	0.0580924	4.87914e-07	25886	0
rs58842569	rs73076578	20	4161923	T	C	-0.30804	0.758052	4.87803e-07	62287	0
rs58842569	rs1741321	20	4158749	T	C	1.3943	0.163227	4.8751e-07	59113	0
rs58842569	rs56324992	20	3978153	A	C	0.3353	0.737399	4.87363e-07	121483	0
rs58842569	rs4815650	20	4086777	G	A	1.6052	0.10845	4.87182e-07	12859	0
rs58842569	rs111319185	20	4151173	A	G	-0.85659	0.391672	4.86948e-07	51537	0
rs58842569	rs4815678	20	4240124	T	G	-1.3539	0.175768	4.86406e-07	140488	0
rs58842569	rs2013603	20	4149655	C	T	0.14315	0.886172	4.85885e-07	50019	0
rs58842569	rs147040967	20	4073589	T	G	-1.8862	0.059268	4.82779e-07	26047	0
rs58842569	rs59075373	20	4075202	A	G	0.38431	0.700749	4.82628e-07	24434	0
rs58842569	rs12480318	20	3890198	T	C	-0.0020225	0.998386	4.82093e-07	209438	0
rs58842569	rs67292257	20	4149731	A	G	-0.77119	0.440594	4.82053e-07	50095	0
rs58842569	rs6037777	20	4139958	C	T	-0.8338	0.404394	4.80742e-07	40322	0
rs58842569	rs35851427	20	4074953	G	A	0.39028	0.69633	4.78909e-07	24683	0
rs58842569	rs6037770	20	4106149	G	A	-1.7671	0.0772115	4.71552e-07	6513	0
rs58842569	rs73610176	20	4244798	C	T	-0.97523	0.329446	4.69749e-07	145162	0
rs58842569	rs6076589	20	4025196	A	G	0.7732	0.439404	4.68407e-07	74440	0
rs58842569	rs76634056	20	4247736	A	G	-0.92549	0.354711	4.64017e-07	148100	0
rs58842569	rs6037805	20	4255709	T	C	-1.2097	0.226394	4.57501e-07	156073	0
rs58842569	rs6139373	20	4247008	T	C	-1.254	0.209842	4.54746e-07	147372	0
rs58842569	rs79866439	20	4236696	T	G	-0.8368	0.402705	4.51066e-07	137060	0
rs58842569	rs6116300	20	4279907	A	G	-0.53136	0.595169	4.5029e-07	180271	0
rs58842569	rs73610160	20	4189215	C	T	-1.0872	0.276948	4.49083e-07	89579	0
rs58842569	rs73610157	20	4186085	G	A	-1.0853	0.277789	4.48986e-07	86449	0
rs58842569	rs6084558	20	4011961	C	A	-0.33976	0.734037	4.45556e-07	87675	0
rs58842569	rs2875922	20	4059749	T	G	1.8648	0.0622094	4.43082e-07	39887	0
rs58842569	rs117608029	20	4019290	G	A	0.93818	0.348152	4.42922e-07	80346	0
rs58842569	rs8183794	20	4210448	T	C	-1.2369	0.216124	4.40748e-07	110812	0
rs58842569	rs1765011	20	4140250	A	G	-0.024246	0.980656	4.38885e-07	40614	0
rs58842569	rs151170605	20	4271493	A	G	-1.2652	0.2058	4.3794e-07	171857	0
rs58842569	rs6052204	20	3951513	C	T	0.26613	0.790139	4.37935e-07	148123	0
rs58842569	rs75213190	20	4305669	C	T	0.015826	0.987373	4.36561e-07	206033	0
rs58842569	rs117485555	20	3986775	A	G	-0.8479	0.396494	4.34054e-07	112861	0
rs58842569	rs6052407	20	4137918	C	T	-0.73952	0.459591	4.30952e-07	38282	0
rs58842569	rs59616334	20	4200274	T	C	-0.66582	0.505526	4.30552e-07	100638	0
rs58842569	rs4557051	20	4061698	C	T	0.97807	0.32804	4.30367e-07	37938	0
rs58842569	rs17218621	20	4073165	A	C	0.44325	0.657585	4.28173e-07	26471	0
rs58842569	rs76529718	20	4263533	G	A	-0.87531	0.381405	4.25892e-07	163897	0
rs58842569	rs6076633	20	4189668	G	A	-1.0312	0.302447	4.24138e-07	90032	0
rs58842569	rs147959746	20	4159394	A	G	1.2799	0.20058	4.2143e-07	59758	0
rs58842569	rs6084612	20	4076337	T	C	0.79568	0.426218	4.2131e-07	23299	0
rs58842569	rs6052265	20	4026835	T	C	0.76076	0.4468	4.18348e-07	72801	0
rs58842569	rs73610156	20	4182877	G	A	-1.0204	0.307539	4.1832e-07	83241	0
rs58842569	rs3904863	20	4282092	C	A	-0.49119	0.623292	4.17749e-07	182456	0
rs58842569	rs2326420	20	4059157	A	G	1.8103	0.0702493	4.17577e-07	40479	0
rs58842569	rs150141224	20	4001892	T	C	-1.7852	0.0742289	4.1728e-07	97744	0
rs58842569	rs3737086	20	3870417	A	C	-0.088909	0.929154	4.17141e-07	229219	0
rs58842569	rs62212575	20	4137070	T	C	-0.5692	0.56922	4.16783e-07	37434	0
rs58842569	rs77789489	20	4270687	G	T	-0.90128	0.367439	4.1615e-07	171051	0
rs58842569	rs73610158	20	4187190	C	T	-1.0157	0.309772	4.15987e-07	87554	0
rs58842569	rs55999218	20	4244807	C	T	-0.22859	0.819188	4.1381e-07	145171	0
rs58842569	rs11907357	20	3937821	C	T	0.22296	0.823567	4.13228e-07	161815	0
rs58842569	rs75373419	20	4321926	G	A	-1.3649	0.172284	4.12365e-07	222290	0
rs58842569	rs12480808	20	3895112	G	A	-0.61921	0.535778	4.11958e-07	204524	0
rs58842569	rs6139235	20	3893847	C	A	-1.0525	0.29257	4.10738e-07	205789	0
rs58842569	rs6084592	20	4052577	A	G	-0.9907	0.321832	4.08153e-07	47059	0
rs58842569	rs117910398	20	4139254	G	A	0.51185	0.608756	4.07635e-07	39618	0
rs58842569	rs6076613	20	4074631	T	C	0.76587	0.443754	4.0698e-07	25005	0
rs58842569	rs6084596	20	4059658	G	A	-0.32819	0.742768	4.06953e-07	39978	0
rs58842569	rs73610165	20	4198128	C	T	-0.69292	0.48836	4.04885e-07	98492	0
rs58842569	rs6052397	20	4121465	T	C	1.0572	0.29042	4.03897e-07	21829	0
rs58842569	rs77836709	20	3859870	C	T	-0.52564	0.599138	4.03743e-07	239766	0
rs58842569	rs6139318	20	4105511	A	G	1.8124	0.0699244	4.02697e-07	5875	0
rs58842569	rs1217371	20	4186393	A	G	-0.095727	0.923737	3.96491e-07	86757	0
rs58842569	rs77507202	20	4080914	G	T	1.5467	0.121936	3.96187e-07	18722	0
rs58842569	rs79394252	20	4323833	G	A	-1.3248	0.185237	3.95475e-07	224197	0
rs58842569	rs80203755	20	3936871	T	C	-0.6489	0.516403	3.92943e-07	162765	0
rs58842569	rs75078493	20	4270907	C	T	-0.84243	0.399547	3.92208e-07	171271	0
rs58842569	rs56318097	20	4106531	C	T	-1.3954	0.162895	3.91777e-07	6895	0
rs58842569	rs11905990	20	4342878	G	A	-1.2355	0.216644	3.89384e-07	243242	0
rs58842569	rs6076630	20	4182694	C	T	-0.95061	0.341802	3.89094e-07	83058	0
rs58842569	rs4815641	20	4053690	A	G	1.5246	0.127359	3.88051e-07	45946	0
rs58842569	rs6076631	20	4185300	C	T	-0.94443	0.34495	3.8784e-07	85664	0
rs58842569	rs73610155	20	4180795	A	G	-0.94529	0.344511	3.87308e-07	81159	0
rs58842569	rs4340604	20	4024962	G	A	0.78171	0.434385	3.87216e-07	74674	0
rs58842569	rs6076632	20	4189627	A	G	-0.94206	0.346162	3.86906e-07	89991	0
rs58842569	rs73610159	20	4188935	T	C	-0.60458	0.545458	3.86738e-07	89299	0
rs58842569	rs6107405	20	4067375	C	T	0.67641	0.49878	3.8602e-07	32261	0
rs58842569	rs41398349	20	4024439	G	A	0.87656	0.380726	3.85998e-07	75197	0
rs58842569	rs4813687	20	4309212	T	C	-0.77662	0.437383	3.8595e-07	209576	0
rs58842569	rs11698450	20	4238734	G	A	-1.1955	0.231892	3.85721e-07	139098	0
rs58842569	rs73086508	20	3921715	T	C	0.062108	0.950477	3.85646e-07	177921	0
rs58842569	rs118110856	20	4324640	G	A	-1.2945	0.195493	3.84108e-07	225004	0
rs58842569	rs117975507	20	3942830	C	T	1.3753	0.169038	3.83681e-07	156806	0
rs58842569	rs4813680	20	4240417	A	C	-1.1271	0.2597	3.81467e-07	140781	0
rs58842569	rs76427382	20	3866431	T	C	-0.34483	0.730222	3.81278e-07	233205	0
rs58842569	rs11906172	20	4236814	C	T	-1.1198	0.262799	3.78834e-07	137178	0
rs58842569	rs4813674	20	4199517	C	T	-1.1192	0.263055	3.78209e-07	99881	0
rs58842569	rs6084673	20	4241647	A	G	-1.118	0.263567	3.78153e-07	142011	0
rs58842569	rs1741317	20	4157136	A	G	-0.24832	0.803887	3.76229e-07	57500	0
rs58842569	rs6037730	20	4026818	G	A	0.88722	0.37496	3.75258e-07	72818	0
rs58842569	rs12480924	20	4253856	T	C	-0.65264	0.513988	3.75098e-07	154220	0
rs58842569	rs1765016	20	4157026	T	G	-0.26697	0.789492	3.74228e-07	57390	0
rs58842569	rs142902318	20	4300823	T	C	-0.51546	0.606232	3.74139e-07	201187	0
rs58842569	rs6052482	20	4253540	C	T	-1.0161	0.309582	3.74132e-07	153904	0
rs58842569	rs6084680	20	4250747	G	A	-1.0149	0.310153	3.74051e-07	151111	0
rs58842569	rs36117765	20	4175261	C	T	-0.57133	0.567776	3.71861e-07	75625	0
rs58842569	rs142899529	20	4235568	G	A	-1.0904	0.275537	3.68794e-07	135932	0
rs58842569	rs6076647	20	4250743	C	T	-0.99741	0.318566	3.67966e-07	151107	0
rs58842569	rs75718129	20	4313272	G	A	-1.2383	0.215605	3.64834e-07	213636	0
rs58842569	rs6052347	20	4085286	A	G	0.7458	0.455788	3.61879e-07	14350	0
rs58842569	rs41279404	20	3899516	A	G	0.80558	0.420485	3.61482e-07	200120	0
rs58842569	rs6052444	20	4210686	A	C	-1.0342	0.301043	3.61047e-07	111050	0
rs58842569	rs62211092	20	4270717	T	C	-0.075748	0.93962	3.59957e-07	171081	0
rs58842569	rs73076580	20	4163558	A	G	0.1918	0.847899	3.59805e-07	63922	0
rs58842569	rs73610175	20	4243900	T	C	-0.70929	0.478145	3.59129e-07	144264	0
rs58842569	rs73610177	20	4244848	G	A	-0.95315	0.340514	3.5473e-07	145212	0
rs58842569	rs6037689	20	3887171	A	C	-1.0598	0.289236	3.53567e-07	212465	0
rs58842569	rs6076645	20	4247548	C	T	-0.95068	0.341767	3.52764e-07	147912	0
rs58842569	rs143519097	20	4030147	T	C	1.5832	0.113376	3.5202e-07	69489	0
rs58842569	rs74686473	20	4248609	C	A	-0.84142	0.400113	3.5116e-07	148973	0
rs58842569	rs4511787	20	4292951	G	A	-1.0887	0.276286	3.50984e-07	193315	0
rs58842569	rs6052474	20	4243532	G	T	-0.96057	0.336768	3.49917e-07	143896	0
rs58842569	rs111647129	20	4020478	T	C	-0.71001	0.477698	3.47185e-07	79158	0
rs58842569	rs60405484	20	4172788	A	G	-0.72006	0.471488	3.47155e-07	73152	0
rs58842569	rs186517917	20	4271563	A	C	-1.0158	0.309725	3.46725e-07	171927	0
rs58842569	rs6052368	20	4099645	G	A	-0.5872	0.557069	3.45962e-07	9	0
rs58842569	rs75720135	20	4331486	T	C	-1.1807	0.237722	3.45912e-07	231850	0
rs58842569	rs73087582	20	4327828	C	T	1.1956	0.231853	3.45701e-07	228192	0
rs58842569	rs6076652	20	4269337	G	A	-1.0306	0.302728	3.44381e-07	169701	0
rs58842569	rs36074653	20	4175134	C	T	-0.46826	0.639599	3.41053e-07	75498	0
rs58842569	rs1853058	20	4170829	T	C	-0.69356	0.487958	3.40036e-07	71193	0
rs58842569	rs139686757	20	4300544	A	C	-0.23209	0.816468	3.36437e-07	200908	0
rs58842569	rs1615926	20	4105279	T	C	-1.1064	0.268553	3.36073e-07	5643	0
rs58842569	rs73610152	20	4179913	A	G	-0.78393	0.433081	3.35229e-07	80277	0
rs58842569	rs6084686	20	4259841	A	G	-0.67436	0.500082	3.3366e-07	160205	0
rs58842569	rs117255962	20	3971079	G	T	-0.7932	0.427661	3.32675e-07	128557	0
rs58842569	rs6139378	20	4251855	T	C	-0.87356	0.382358	3.30746e-07	152219	0
rs58842569	rs6084595	20	4058972	A	G	-0.71325	0.475691	3.30203e-07	40664	0
rs58842569	rs1741306	20	4139748	C	T	-0.10315	0.917844	3.30126e-07	40112	0
rs58842569	rs6139335	20	4140721	G	A	0.89615	0.370173	3.29721e-07	41085	0
rs58842569	rs2326371	20	4086314	G	A	-0.11068	0.91187	3.2955e-07	13322	0
rs58842569	rs6052372	20	4103427	T	C	-0.51778	0.604612	3.28367e-07	3791	0
rs58842569	rs78685629	20	4170149	T	G	-0.64739	0.51738	3.26305e-07	70513	0
rs58842569	rs945765	20	4052505	A	G	-0.74023	0.45916	3.2526e-07	47131	0
rs58842569	rs6052315	20	4060182	C	T	-0.69165	0.489157	3.25012e-07	39454	0
rs58842569	rs79924807	20	4167833	A	G	-0.64359	0.519841	3.24616e-07	68197	0
rs58842569	rs16989303	20	4169079	A	G	-0.39549	0.692481	3.24352e-07	69443	0
rs58842569	rs73088424	20	4001006	G	T	0.77194	0.44015	3.24048e-07	98630	0
rs58842569	rs149211152	20	3953482	A	G	-0.75379	0.450975	3.21078e-07	146154	0
rs58842569	rs6052475	20	4243700	C	T	-0.85115	0.394686	3.19915e-07	144064	0
rs58842569	rs62211243	20	4107692	A	G	-1.3352	0.181811	3.19345e-07	8056	0
rs58842569	rs13041436	20	4061170	T	C	0.94128	0.346561	3.19141e-07	38466	0
rs58842569	rs148609020	20	3894725	C	T	0.59326	0.553007	3.17269e-07	204911	0
rs58842569	rs6076648	20	4252061	A	G	-0.82124	0.41151	3.17089e-07	152425	0
rs58842569	rs35525537	20	4172502	G	A	-0.36779	0.71303	3.1692e-07	72866	0
rs58842569	rs6052472	20	4243459	C	T	-0.83784	0.402121	3.16693e-07	143823	0
rs58842569	rs189530606	20	3864389	A	G	-0.43305	0.664978	3.15523e-07	235247	0
rs58842569	rs3818192	20	4163852	T	C	-0.35151	0.725206	3.13448e-07	64216	0
rs58842569	rs6139320	20	4112772	T	C	1.7238	0.084744	3.13366e-07	13136	0
rs58842569	rs73586667	20	4303278	C	T	-0.53857	0.590184	3.12589e-07	203642	0
rs58842569	rs149573047	20	3886511	T	C	-0.41945	0.674887	3.12297e-07	213125	0
rs58842569	rs71332039	20	4075468	C	A	0.051826	0.958667	3.12166e-07	24168	0
rs58842569	rs4815648	20	4079276	G	T	0.2511	0.801737	3.12152e-07	20360	0
rs58842569	rs56401022	20	4024281	G	A	0.89255	0.372098	3.11045e-07	75355	0
rs58842569	rs2012499	20	4246437	A	G	-0.7885	0.430404	3.10033e-07	146801	0
rs58842569	rs61758551	20	4201033	A	G	0.86036	0.389591	3.09232e-07	101397	0
rs58842569	rs113619880	20	4076842	T	C	-1.3127	0.189284	3.09178e-07	22794	0
rs58842569	rs16989445	20	4312609	A	G	-0.77042	0.441051	3.08656e-07	212973	0
rs58842569	rs159769	20	4338423	C	A	-0.78117	0.434703	3.07583e-07	238787	0
rs58842569	rs946194	20	4246498	A	G	-0.77766	0.436769	3.07389e-07	146862	0
rs58842569	rs113333992	20	3886280	T	C	-0.22073	0.825303	3.06413e-07	213356	0
rs58842569	rs6515880	20	4334184	T	C	1.0388	0.298898	3.06287e-07	234548	0
rs58842569	rs6052465	20	4238885	A	G	-0.78634	0.431668	3.04954e-07	139249	0
rs58842569	rs6052440	20	4195948	C	A	-0.81453	0.415341	3.04323e-07	96312	0
rs58842569	rs74788399	20	3902301	A	G	0.29326	0.769323	3.03935e-07	197335	0
rs58842569	rs6084674	20	4245683	A	G	-0.75687	0.449128	3.03643e-07	146047	0
rs58842569	rs78662091	20	4250346	T	C	-0.85007	0.395286	3.03161e-07	150710	0
rs58842569	rs140369769	20	3969914	A	G	-0.36532	0.714873	3.02065e-07	129722	0
rs58842569	rs12626052	20	4299309	G	A	0.058601	0.95327	3.01742e-07	199673	0
rs58842569	rs6139366	20	4233784	A	G	-0.81134	0.41717	2.98983e-07	134148	0
rs58842569	rs13042073	20	4172258	T	C	-0.28072	0.778925	2.9831e-07	72622	0
rs58842569	rs112997486	20	3958468	A	G	-0.51459	0.60684	2.97334e-07	141168	0
rs58842569	rs6139278	20	4039627	C	T	-0.11876	0.905465	2.96548e-07	60009	0
rs58842569	rs11908158	20	3936672	T	G	0.3036	0.761433	2.96206e-07	162964	0
rs58842569	rs5005276	20	4335988	A	G	0.99027	0.322042	2.96021e-07	236352	0
rs58842569	rs6139311	20	4083804	C	T	0.33625	0.736682	2.9545e-07	15832	0
rs58842569	rs11696664	20	4244944	T	C	-0.81002	0.417929	2.95218e-07	145308	0
rs58842569	rs34775987	20	4088104	T	G	2.1043	0.0353523	2.94921e-07	11532	0
rs58842569	rs6133102	20	4247106	T	C	-0.71001	0.477698	2.93462e-07	147470	0
rs58842569	rs6052473	20	4243464	T	C	-0.7279	0.466675	2.932e-07	143828	0
rs58842569	rs143832796	20	4252006	T	C	-0.53742	0.590978	2.93138e-07	152370	0
rs58842569	rs6139348	20	4152546	C	A	-0.13941	0.889126	2.92873e-07	52910	0
rs58842569	rs6052476	20	4244204	T	G	-0.72416	0.468968	2.92516e-07	144568	0
rs58842569	rs6133101	20	4243058	A	G	-0.7154	0.474362	2.90785e-07	143422	0
rs58842569	rs117981443	20	4328253	T	C	-0.87463	0.381775	2.89529e-07	228617	0
rs58842569	rs6116276	20	4230137	G	A	-0.78053	0.435079	2.89133e-07	130501	0
rs58842569	rs78335583	20	4335248	A	C	-0.86901	0.384842	2.88504e-07	235612	0
rs58842569	rs35613638	20	4028827	T	C	0.64848	0.516675	2.88131e-07	70809	0
rs58842569	rs2326375	20	4096047	C	T	-0.60946	0.54222	2.88068e-07	3589	0
rs58842569	rs139919897	20	3956961	T	C	0.61067	0.541418	2.87766e-07	142675	0
rs58842569	rs4813676	20	4234639	A	G	-0.76321	0.445338	2.86507e-07	135003	0
rs58842569	rs141109603	20	4275582	C	T	-0.40011	0.689075	2.86492e-07	175946	0
rs58842569	rs75062733	20	4328202	A	G	-0.85605	0.39197	2.86213e-07	228566	0
rs58842569	rs159768	20	4338332	C	A	-0.66866	0.503712	2.85535e-07	238696	0
rs58842569	rs2184894	20	4074461	G	A	1.1772	0.239116	2.85416e-07	25175	0
rs58842569	rs2300215	20	3967623	C	T	-0.069577	0.94453	2.84502e-07	132013	0
rs58842569	rs151312338	20	4221387	A	G	-0.5244	0.6	2.84277e-07	121751	0
rs58842569	rs78049299	20	4074910	T	C	0.54798	0.583706	2.84218e-07	24726	0
rs58842569	rs6052461	20	4235204	A	G	-0.67137	0.501985	2.82897e-07	135568	0
rs58842569	rs74273268	20	4298460	C	T	-0.51432	0.607028	2.80261e-07	198824	0
rs58842569	rs77969951	20	4037616	G	A	0.89111	0.37287	2.79277e-07	62020	0
rs58842569	rs6052371	20	4103365	T	C	1.7169	0.0859974	2.78653e-07	3729	0
rs58842569	rs6052327	20	4074310	T	C	1.238	0.215716	2.7841e-07	25326	0
rs58842569	rs2095640	20	4075371	A	G	1.249	0.211665	2.7758e-07	24265	0
rs58842569	rs80116941	20	4282546	C	T	-0.37544	0.707333	2.77191e-07	182910	0
rs58842569	rs79359535	20	4292577	G	A	-0.48426	0.628201	2.76467e-07	192941	0
rs58842569	rs112234477	20	3958925	T	C	0.17623	0.860113	2.76367e-07	140711	0
rs58842569	rs55990738	20	3923183	A	G	0.040728	0.967513	2.75633e-07	176453	0
rs58842569	rs6116265	20	4191058	G	A	-0.25398	0.799511	2.75001e-07	91422	0
rs58842569	rs297662	20	4334384	A	G	-0.20675	0.836205	2.74756e-07	234748	0
rs58842569	rs2095639	20	4075290	G	A	1.2791	0.200862	2.74673e-07	24346	0
rs58842569	rs35173613	20	4000496	T	C	-0.59691	0.550567	2.73991e-07	99140	0
rs58842569	rs140276061	20	4000790	T	C	-0.37382	0.708538	2.73638e-07	98846	0
rs58842569	rs11697417	20	4233326	T	C	-0.67573	0.499212	2.72623e-07	133690	0
rs58842569	rs145861901	20	4307650	T	C	-0.04593	0.963366	2.71852e-07	208014	0
rs58842569	rs6052471	20	4243439	C	T	-0.59702	0.550494	2.71574e-07	143803	0
rs58842569	rs75539061	20	4001235	A	G	-0.3236	0.746241	2.69114e-07	98401	0
rs58842569	rs1217364	20	4178682	T	C	-0.23176	0.816724	2.6905e-07	79046	0
rs58842569	rs8122029	20	3980656	A	G	-0.33854	0.734956	2.68802e-07	118980	0
rs58842569	rs112882355	20	3999633	A	G	-0.33783	0.735491	2.68705e-07	100003	0
rs58842569	rs6037769	20	4105137	T	C	-1.2428	0.213942	2.68682e-07	5501	0
rs58842569	rs144750344	20	3998123	T	G	0.7199	0.471587	2.68526e-07	101513	0
rs58842569	rs34969280	20	4071940	G	A	0.4722	0.636784	2.66786e-07	27696	0
rs58842569	rs80191550	20	4289751	T	C	-0.40123	0.688251	2.66682e-07	190115	0
rs58842569	rs8115125	20	4001274	A	G	-0.29351	0.769132	2.66159e-07	98362	0
rs58842569	rs11698989	20	4232375	G	A	-0.6256	0.531577	2.66015e-07	132739	0
rs58842569	rs117096862	20	4318561	C	T	-0.71647	0.473701	2.65431e-07	218925	0
rs58842569	rs73086505	20	3921571	G	A	0.12577	0.899914	2.64165e-07	178065	0
rs58842569	rs79380639	20	4140405	G	A	0.89135	0.372741	2.6406e-07	40769	0
rs58842569	rs6133085	20	4085354	T	C	0.24778	0.804305	2.63823e-07	14282	0
rs58842569	rs241623	20	3921964	C	T	1.1184	0.263396	2.635e-07	177672	0
rs58842569	rs116980738	20	4078303	A	G	0.89044	0.37323	2.6303e-07	21333	0
rs58842569	rs73610162	20	4195336	A	G	-0.053574	0.957275	2.62664e-07	95700	0
rs58842569	rs73086510	20	3922131	C	T	0.13869	0.889695	2.62631e-07	177505	0
rs58842569	rs118039612	20	4111512	T	C	0.28396	0.776441	2.62629e-07	11876	0
rs58842569	rs149323783	20	4058194	A	G	0.86549	0.38677	2.62515e-07	41442	0
rs58842569	rs112250727	20	3923205	T	C	0.80559	0.420479	2.6176e-07	176431	0
rs58842569	rs6084601	20	4068483	G	T	1.1546	0.248254	2.61706e-07	31153	0
rs58842569	rs6139375	20	4247565	A	G	-0.49517	0.62048	2.60967e-07	147929	0
rs58842569	rs523904	20	4326696	A	G	-0.55461	0.579161	2.59446e-07	227060	0
rs58842569	rs6107390	20	3982905	T	C	0.18487	0.853331	2.57844e-07	116731	0
rs58842569	rs6076607	20	4068036	A	G	0.20232	0.839667	2.57832e-07	31600	0
rs58842569	rs17214949	20	3940952	C	T	0.19545	0.845041	2.56433e-07	158684	0
rs58842569	rs118188215	20	4156860	T	C	0.45683	0.647793	2.55627e-07	57224	0
rs58842569	rs116977170	20	4338565	T	C	-0.72078	0.471045	2.55571e-07	238929	0
rs58842569	rs6116288	20	4250670	A	G	-0.53664	0.591516	2.55453e-07	151034	0
rs58842569	rs74856963	20	4312941	A	G	-0.6492	0.516209	2.55355e-07	213305	0
rs58842569	rs74996586	20	4155605	T	C	-0.36456	0.71544	2.55101e-07	55969	0
rs58842569	rs118138239	20	4307473	T	C	-0.02331	0.981403	2.54885e-07	207837	0
rs58842569	rs80154066	20	4320978	G	T	-0.58807	0.556485	2.54867e-07	221342	0
rs58842569	rs8117877	20	3880128	C	T	-0.94	0.347218	2.54298e-07	219508	0
rs58842569	rs111912199	20	3997008	G	A	0.21723	0.828029	2.54168e-07	102628	0
rs58842569	rs8119611	20	4192433	A	G	-0.33689	0.7362	2.51549e-07	92797	0
rs58842569	rs138505597	20	4182942	T	C	-0.15773	0.87467	2.51414e-07	83306	0
rs58842569	rs111538225	20	4295410	A	G	-0.46292	0.643422	2.51276e-07	195774	0
rs58842569	rs77379019	20	3999151	C	T	-0.1705	0.864617	2.50376e-07	100485	0
rs58842569	rs73086525	20	3938757	T	C	0.64067	0.521737	2.50109e-07	160879	0
rs58842569	rs112885328	20	3962995	T	C	0.26793	0.788753	2.49826e-07	136641	0
rs58842569	rs73086512	20	3922772	A	C	0.27243	0.785291	2.49566e-07	176864	0
rs58842569	rs139930777	20	4291834	G	A	0.15634	0.875765	2.4943e-07	192198	0
rs58842569	rs74542710	20	4263276	T	G	-0.46184	0.644196	2.49236e-07	163640	0
rs58842569	rs117759861	20	3960614	A	G	0.42055	0.674084	2.48858e-07	139022	0
rs58842569	rs79517089	20	4296749	C	A	-0.1452	0.884553	2.47335e-07	197113	0
rs58842569	rs117734726	20	4108232	G	T	0.46298	0.643379	2.4665e-07	8596	0
rs58842569	rs6052436	20	4187848	A	C	-0.12932	0.897104	2.46544e-07	88212	0
rs58842569	rs149691421	20	4280984	A	G	-0.25937	0.79535	2.45392e-07	181348	0
rs58842569	rs73610144	20	4112939	T	G	0.96944	0.332326	2.44374e-07	13303	0
rs58842569	rs6052226	20	3979180	C	A	0.35165	0.725101	2.4424e-07	120456	0
rs58842569	rs1741311	20	4105410	C	A	-1.2757	0.202062	2.44203e-07	5774	0
rs58842569	rs149565405	20	4272416	C	T	-0.23949	0.810726	2.44169e-07	172780	0
rs58842569	rs1228287	20	4176880	C	T	-0.082196	0.934491	2.44144e-07	77244	0
rs58842569	rs74968557	20	4171129	G	A	0.28076	0.778894	2.44075e-07	71493	0
rs58842569	rs6084646	20	4125139	T	C	1.1393	0.254578	2.43955e-07	25503	0
rs58842569	rs113812453	20	3963193	C	T	0.35737	0.720815	2.43712e-07	136443	0
rs58842569	rs113290538	20	3964525	T	C	0.35761	0.720635	2.43689e-07	135111	0
rs58842569	rs13040792	20	4221628	G	A	0.043064	0.965651	2.43673e-07	121992	0
rs58842569	rs6052221	20	3970898	C	A	-0.0009064	0.999277	2.4321e-07	128738	0
rs58842569	rs12053650	20	4170836	T	G	-0.73918	0.459798	2.43172e-07	71200	0
rs58842569	rs34198963	20	3858405	T	C	0.14937	0.881262	2.4293e-07	241231	0
rs58842569	rs117284964	20	3891677	A	G	-0.12623	0.89955	2.42668e-07	207959	0
rs58842569	rs146407706	20	4049882	T	C	-0.035017	0.972066	2.42498e-07	49754	0
rs58842569	rs67308836	20	4107367	C	T	0.9307	0.352009	2.42363e-07	7731	0
rs58842569	rs6084611	20	4074687	T	C	0.90009	0.368072	2.42268e-07	24949	0
rs58842569	rs17286768	20	3924569	G	A	0.38495	0.700274	2.42242e-07	175067	0
rs58842569	rs56334311	20	4018264	T	C	0.81637	0.414289	2.39674e-07	81372	0
rs58842569	rs880648	20	4133346	G	T	0.70873	0.478492	2.39193e-07	33710	0
rs58842569	rs6515857	20	4085268	A	C	0.37146	0.710295	2.38417e-07	14368	0
rs58842569	rs139145277	20	3980877	T	C	-0.09731	0.92248	2.38272e-07	118759	0
rs58842569	rs7263019	20	4187682	C	T	0.069244	0.944795	2.37908e-07	88046	0
rs58842569	rs6052255	20	4018314	G	T	0.69242	0.488674	2.37858e-07	81322	0
rs58842569	rs13038907	20	4221550	A	G	-0.083441	0.933501	2.37802e-07	121914	0
rs58842569	rs1217366	20	4180186	G	A	0.28074	0.77891	2.37377e-07	80550	0
rs58842569	rs141724212	20	4325301	T	C	0.094859	0.924427	2.37253e-07	225665	0
rs58842569	rs117673798	20	4135105	T	C	0.44501	0.656313	2.37222e-07	35469	0
rs58842569	rs56141565	20	3998603	A	G	0.54716	0.584269	2.37189e-07	101033	0
rs58842569	rs111757560	20	4293335	G	A	0.026318	0.979004	2.37064e-07	193699	0
rs58842569	rs1217374	20	4187574	C	T	0.11446	0.908873	2.36927e-07	87938	0
rs58842569	rs79601367	20	4213175	A	G	-0.2764	0.782241	2.36602e-07	113539	0
rs58842569	rs79279239	20	4302886	A	G	0.11301	0.910023	2.36165e-07	203250	0
rs58842569	rs80033703	20	4174288	A	G	-0.0024174	0.998071	2.36123e-07	74652	0
rs58842569	rs76354766	20	3926643	A	C	0.18374	0.854217	2.36121e-07	172993	0
rs58842569	rs74666890	20	4123046	T	C	-0.15282	0.87854	2.35938e-07	23410	0
rs58842569	rs76367544	20	4304428	A	G	0.2214	0.824781	2.35919e-07	204792	0
rs58842569	rs6076646	20	4248175	G	A	-0.34835	0.727577	2.3584e-07	148539	0
rs58842569	rs118132714	20	4052989	A	G	0.38594	0.699541	2.35762e-07	46647	0
rs58842569	rs77809508	20	4136398	A	G	0.48738	0.625989	2.35744e-07	36762	0
rs60154123	rs60154123	1	210468999	T	C	7.6871	1.50507e-14	0.978382	629	1
rs60154123	rs2046850	1	210304319	T	C	-6.5389	6.19729e-11	0.923058	165309	2
rs60154123	rs12739243	1	210302043	C	T	-6.4756	9.44359e-11	0.0662025	167585	2
rs60154123	rs4844996	1	210476423	T	C	7.0927	1.3152e-12	0.0167122	6795	0
rs60154123	rs12130989	1	210327940	A	G	-5.9402	2.84675e-09	0.00753475	141688	0
rs60154123	rs10863819	1	210502580	G	A	6.4702	9.78733e-11	0.00192078	32952	0
rs60154123	rs845451	1	210429102	T	C	-1.4834	0.137968	0.000538299	40526	0
rs60154123	rs660611	1	210425509	A	G	-1.3721	0.170032	0.000507188	44119	0
rs60154123	rs1005174	1	210486463	A	G	6.6686	2.58255e-11	0.000428273	16835	0
rs60154123	rs11119462	1	210506364	C	A	6.5019	7.93118e-11	0.000408813	36736	0
rs60154123	rs78917122	1	210494063	C	A	6.6648	2.65026e-11	0.000401824	24435	0
rs60154123	rs4609425	1	210335066	A	G	-4.938	7.89278e-07	0.000396889	134562	0
rs60154123	rs12023563	1	210436110	A	G	-4.7508	2.02613e-06	0.000346812	33518	0
rs60154123	rs10863820	1	210510252	A	G	6.5447	5.96149e-11	0.000340785	40624	0
rs60154123	rs2143591	1	210506069	C	A	6.5022	7.91538e-11	0.000288755	36441	0
rs60154123	rs3765878	1	210532056	T	C	6.3297	2.45638e-10	0.000282493	62428	0
rs60154123	rs1338298	1	210396062	G	A	-4.5969	4.28823e-06	0.000251508	73566	0
rs60154123	rs55921136	1	210359333	C	T	-4.9571	7.15532e-07	0.000234183	110295	0
rs60154123	rs1338288	1	210517404	T	C	6.3891	1.66865e-10	0.000193304	47776	0
rs60154123	rs4844520	1	210517799	G	A	6.4694	9.83928e-11	0.000136753	48171	0
rs60154123	rs4844997	1	210486895	C	T	6.4923	8.45357e-11	8.73879e-05	17267	0
rs60154123	rs2357435	1	210517695	T	C	6.3477	2.18558e-10	8.21138e-05	48067	0
rs60154123	rs583512	1	210492288	C	T	6.5634	5.25945e-11	8.03045e-05	22660	0
rs60154123	rs12029138	1	210324957	G	A	-5.0703	3.97189e-07	6.40932e-05	144671	0
rs60154123	rs7535045	1	210333776	G	A	-5.2578	1.45789e-07	3.63444e-05	135852	0
rs60154123	rs11119422	1	210322825	T	C	-4.9783	6.41452e-07	3.5358e-05	146803	0
rs60154123	rs9429839	1	210421631	C	A	-4.8322	1.35032e-06	3.44831e-05	47997	0
rs60154123	rs7534368	1	210397804	C	T	-4.8205	1.43199e-06	3.31383e-05	71824	0
rs60154123	rs7534723	1	210333428	G	A	2.2838	0.0223833	3.20666e-05	136200	0
rs60154123	rs7527845	1	210330160	T	C	-4.9535	7.28904e-07	3.12564e-05	139468	0
rs60154123	rs7516843	1	210322929	G	A	-5.0674	4.03286e-07	2.96135e-05	146699	0
rs60154123	rs75608308	1	210523183	A	C	6.3374	2.33675e-10	2.94664e-05	53555	0
rs60154123	rs3765871	1	210547213	A	G	-5.1033	3.33781e-07	2.68139e-05	77585	0
rs60154123	rs910110	1	210423414	A	G	-4.6879	2.76023e-06	2.54739e-05	46214	0
rs60154123	rs2357584	1	210554750	A	G	6.0787	1.21161e-09	2.53927e-05	85122	0
rs60154123	rs669189	1	210469000	G	A	0.45294	0.650592	2.15889e-05	628	0
rs60154123	rs11119421	1	210321043	G	A	-5.0208	5.14567e-07	2.15615e-05	148585	0
rs60154123	rs11119473	1	210539797	A	G	6.1044	1.03188e-09	1.98867e-05	70169	0
rs60154123	rs4537554	1	210331585	T	C	-4.8391	1.30428e-06	1.97277e-05	138043	0
rs60154123	rs11119460	1	210497685	G	A	6.2967	3.04049e-10	1.90659e-05	28057	0
rs60154123	rs12134251	1	210536979	A	G	6.1132	9.76529e-10	1.82461e-05	67351	0
rs60154123	rs11119459	1	210492499	T	C	6.2755	3.48512e-10	1.6925e-05	22871	0
rs60154123	rs11119423	1	210328392	T	C	-5.0215	5.12695e-07	1.65348e-05	141236	0
rs60154123	rs657370	1	210493052	A	C	6.2507	4.08617e-10	1.4861e-05	23424	0
rs60154123	rs10863816	1	210398242	A	G	-4.6578	3.19606e-06	1.40797e-05	71386	0
rs60154123	rs3765877	1	210537625	T	C	5.9659	2.43289e-09	1.35333e-05	67997	0
rs60154123	rs1473696	1	210397552	C	T	-4.5236	6.07966e-06	1.27102e-05	72076	0
rs60154123	rs76306970	1	210485275	C	T	1.3728	0.169815	1.06491e-05	15647	0
rs60154123	rs2487908	1	210373952	G	A	0.16394	0.869778	9.9827e-06	95676	0
rs60154123	rs11119439	1	210381257	A	G	1.835	0.0665057	9.36726e-06	88371	0
rs60154123	rs10863830	1	210610372	A	G	5.7637	8.22896e-09	9.00816e-06	140744	0
rs60154123	rs656753	1	210468504	G	A	-4.3785	1.19499e-05	8.79337e-06	1124	0
rs60154123	rs670441	1	210469271	T	C	-4.4887	7.16591e-06	8.30039e-06	357	0
rs60154123	rs3765886	1	210516146	A	G	5.8692	4.37903e-09	8.06812e-06	46518	0
rs60154123	rs76018078	1	210429424	A	G	1.6409	0.100818	7.94824e-06	40204	0
rs60154123	rs614167	1	210425895	C	T	5.6642	1.47712e-08	7.86279e-06	43733	0
rs60154123	rs6666540	1	210443546	T	C	-4.0016	6.29156e-05	7.56742e-06	26082	0
rs60154123	rs12026739	1	210431517	T	C	1.5246	0.127359	7.54426e-06	38111	0
rs60154123	rs17016002	1	210522686	T	C	5.9658	2.43438e-09	7.0754e-06	53058	0
rs60154123	rs2294843	1	210566557	G	A	5.7397	9.48444e-09	6.45046e-06	96929	0
rs60154123	rs11119475	1	210547992	T	C	5.7185	1.07469e-08	6.19198e-06	78364	0
rs60154123	rs11581178	1	210435904	T	C	0.55723	0.57737	6.15231e-06	33724	0
rs60154123	rs6540592	1	210572449	G	A	-5.1282	2.92526e-07	6.13109e-06	102821	0
rs60154123	rs4430327	1	210499394	T	C	1.4374	0.150604	6.08856e-06	29766	0
rs60154123	rs3765866	1	210559105	A	G	5.755	8.66418e-09	6.06576e-06	89477	0
rs60154123	rs60422648	1	210441530	C	T	-4.0475	5.17676e-05	6.062e-06	28098	0
rs60154123	rs4844960	1	210364224	C	T	1.0501	0.293672	6.05205e-06	105404	0
rs60154123	rs1338285	1	210475254	A	G	-4.3541	1.33615e-05	5.93559e-06	5626	0
rs60154123	rs6540593	1	210572589	C	T	-5.1632	2.42764e-07	5.80028e-06	102961	0
rs60154123	rs12739023	1	210468188	G	A	-4.4699	7.82562e-06	5.66863e-06	1440	0
rs60154123	rs77037886	1	210313031	G	A	6.1222	9.22921e-10	5.5792e-06	156597	0
rs60154123	rs2487905	1	210363731	A	G	-1.043	0.296948	5.47878e-06	105897	0
rs60154123	rs3765863	1	210561713	A	C	-5.3027	1.14102e-07	5.36775e-06	92085	0
rs60154123	rs10489385	1	210572437	T	C	5.6896	1.27337e-08	5.23049e-06	102809	0
rs60154123	rs34228541	1	210577901	C	T	-2.0013	0.0453601	5.05302e-06	108273	0
rs60154123	rs2487906	1	210364788	G	T	-1.2359	0.216496	4.95333e-06	104840	0
rs60154123	rs4844992	1	210467960	C	A	0.37956	0.704272	4.43083e-06	1668	0
rs60154123	rs815358	1	210430437	G	A	5.9584	2.54719e-09	4.41129e-06	39191	0
rs60154123	rs76216762	1	210345621	G	A	6.1287	8.86e-10	4.37127e-06	124007	0
rs60154123	rs4844990	1	210467875	T	C	0.27613	0.782448	4.22588e-06	1753	0
rs60154123	rs11119457	1	210469125	G	A	0.71522	0.474473	4.15222e-06	503	0
rs60154123	rs3765853	1	210607308	T	C	5.6321	1.78028e-08	4.03354e-06	137680	0
rs60154123	rs75224083	1	210505544	A	G	2.0508	0.0402864	3.90548e-06	35916	0
rs60154123	rs12046133	1	210562168	G	A	5.9241	3.14012e-09	3.90027e-06	92540	0
rs60154123	rs2015743	1	210516696	G	T	-0.92931	0.352728	3.84751e-06	47068	0
rs60154123	rs12739013	1	210468160	G	A	-4.4811	7.42593e-06	3.8328e-06	1468	0
rs60154123	rs113911330	1	210484569	C	T	1.1765	0.239395	3.80708e-06	14941	0
rs60154123	rs75458069	1	210423539	T	C	-2.9757	0.00292321	3.57529e-06	46089	0
rs60154123	rs138733991	1	210415570	T	C	0.44435	0.65679	3.50371e-06	54058	0
rs60154123	rs2494173	1	210368710	T	C	-1.3138	0.188914	3.48386e-06	100918	0
rs60154123	rs1338289	1	210519658	A	G	5.6871	1.29215e-08	3.41835e-06	50030	0
rs60154123	rs4620549	1	210660222	T	C	3.7094	0.000207751	3.31557e-06	190594	0
rs60154123	rs34285465	1	210439000	T	G	1.0962	0.272991	3.16397e-06	30628	0
rs60154123	rs4844991	1	210467948	T	C	0.40476	0.685654	3.07422e-06	1680	0
rs60154123	rs76179878	1	210341045	A	G	-3.0427	0.00234466	2.99776e-06	128583	0
rs60154123	rs112308052	1	210504959	T	C	2.0146	0.0439466	2.87359e-06	35331	0
rs60154123	rs4844517	1	210467957	C	T	0.44455	0.656645	2.8704e-06	1671	0
rs60154123	rs655847	1	210468300	A	G	-4.452	8.50742e-06	2.85753e-06	1328	0
rs60154123	rs12141780	1	210536722	T	C	5.4461	5.14862e-08	2.84099e-06	67094	0
rs60154123	rs7516554	1	210301331	T	C	-3.5084	0.000450811	2.81654e-06	168297	0
rs60154123	rs78335529	1	210505636	T	G	2.0308	0.0422753	2.6726e-06	36008	0
rs60154123	rs34772809	1	210577831	T	C	-1.7924	0.0730689	2.62723e-06	108203	0
rs60154123	rs114554435	1	210410723	A	G	-0.71382	0.475338	2.49805e-06	58905	0
rs60154123	rs34591592	1	210494667	T	C	-2.5068	0.012183	2.49122e-06	25039	0
rs60154123	rs79458631	1	210519020	G	A	1.8635	0.062392	2.32328e-06	49392	0
rs60154123	rs3765869	1	210557911	C	T	-0.015845	0.987358	2.28622e-06	88283	0
rs60154123	rs115749860	1	210391424	A	C	-1.9273	0.0539423	2.25398e-06	78204	0
rs60154123	rs1334567	1	210271938	A	G	0.1388	0.889608	2.23435e-06	197690	0
rs60154123	rs3765867	1	210559076	A	G	-0.48739	0.625982	2.18151e-06	89448	0
rs60154123	rs1556606	1	210312496	G	A	2.3132	0.0207116	2.17057e-06	157132	0
rs60154123	rs41309621	1	210417376	T	C	0.1859	0.852523	2.12427e-06	52252	0
rs60154123	rs12024862	1	210569102	G	A	5.7093	1.13442e-08	2.11912e-06	99474	0
rs60154123	rs1738039	1	210467646	G	A	0.36191	0.717419	2.01555e-06	1982	0
rs60154123	rs1774107	1	210453923	A	G	5.8547	4.77872e-09	2.00927e-06	15705	0
rs60154123	rs12137102	1	210597951	A	G	5.6164	1.94977e-08	1.98805e-06	128323	0
rs60154123	rs7525379	1	210499549	T	C	-4.4358	9.1731e-06	1.96617e-06	29921	0
rs60154123	rs4845008	1	210540439	G	A	-3.0384	0.00237838	1.96601e-06	70811	0
rs60154123	rs910033	1	210578831	G	A	-0.052707	0.957965	1.94014e-06	109203	0
rs60154123	rs2494174	1	210370956	A	C	-0.67706	0.498368	1.83948e-06	98672	0
rs60154123	rs78532420	1	210323545	G	T	5.8571	4.7102e-09	1.82936e-06	146083	0
rs60154123	rs701943	1	210425727	A	G	4.7116	2.45779e-06	1.80409e-06	43901	0
rs60154123	rs4844954	1	210337043	G	A	0.7461	0.455607	1.79902e-06	132585	0
rs60154123	rs656543	1	210486162	A	G	3.4039	0.000664311	1.76371e-06	16534	0
rs60154123	rs6663590	1	210573436	A	G	-4.1831	2.87561e-05	1.7257e-06	103808	0
rs60154123	rs80074428	1	210618662	G	A	5.6124	1.9954e-08	1.72112e-06	149034	0
rs60154123	rs114382729	1	210234482	G	A	0.8173	0.413757	1.68713e-06	235146	0
rs60154123	rs115784688	1	210405744	A	G	4.0544	5.02631e-05	1.68646e-06	63884	0
rs60154123	rs112470239	1	210513482	C	A	1.9233	0.0544424	1.67454e-06	43854	0
rs60154123	rs3753228	1	210584288	T	C	-0.0017951	0.998568	1.65297e-06	114660	0
rs60154123	rs6666552	1	210494973	G	A	-1.3843	0.166267	1.64884e-06	25345	0
rs60154123	rs12125619	1	210387562	A	G	0.64969	0.515892	1.62248e-06	82066	0
rs60154123	rs662790	1	210432934	A	G	0.15287	0.878501	1.60216e-06	36694	0
rs60154123	rs55798299	1	210583559	A	G	0.8831	0.377182	1.60128e-06	113931	0
rs60154123	rs12133649	1	210597461	G	A	5.6995	1.20159e-08	1.58539e-06	127833	0
rs60154123	rs75619875	1	210490220	G	T	1.4871	0.136988	1.57475e-06	20592	0
rs60154123	rs3765848	1	210613971	G	T	5.6866	1.29594e-08	1.54154e-06	144343	0
rs60154123	rs12033957	1	210715234	A	G	1.1122	0.266052	1.53425e-06	245606	0
rs60154123	rs11119482	1	210573291	T	C	-4.2816	1.85554e-05	1.46684e-06	103663	0
rs60154123	rs10489383	1	210579523	G	T	5.6308	1.79376e-08	1.46246e-06	109895	0
rs60154123	rs7550576	1	210581671	T	C	5.5507	2.84528e-08	1.44924e-06	112043	0
rs60154123	rs1076708	1	210567430	G	A	-2.9867	0.00282006	1.42914e-06	97802	0
rs60154123	rs77584394	1	210498686	T	C	1.6656	0.0957931	1.41408e-06	29058	0
rs60154123	rs4540660	1	210700481	T	C	1.2916	0.196496	1.368e-06	230853	0
rs60154123	rs3765865	1	210559381	G	A	5.6049	2.08375e-08	1.35965e-06	89753	0
rs60154123	rs11119487	1	210589218	A	G	5.6325	1.77616e-08	1.35813e-06	119590	0
rs60154123	rs12117063	1	210486746	A	C	-0.59873	0.549353	1.35521e-06	17118	0
rs60154123	rs11119532	1	210708306	G	A	-2.8981	0.00375431	1.34698e-06	238678	0
rs60154123	rs10863829	1	210606613	G	T	-2.6435	0.00820538	1.30129e-06	136985	0
rs60154123	rs655213	1	210503344	G	A	0.93618	0.349181	1.29452e-06	33716	0
rs60154123	rs61828095	1	210700550	T	G	0.74801	0.454454	1.29022e-06	230922	0
rs60154123	rs7514187	1	210702254	A	G	-2.7048	0.00683455	1.27958e-06	232626	0
rs60154123	rs2501885	1	210658843	T	G	-4.3451	1.39212e-05	1.27905e-06	189215	0
rs60154123	rs12404222	1	210523184	A	G	1.0948	0.273604	1.27398e-06	53556	0
rs60154123	rs6685791	1	210572951	A	C	-4.0701	4.6993e-05	1.26604e-06	103323	0
rs60154123	rs142328194	1	210289256	G	T	5.6476	1.62703e-08	1.26504e-06	180372	0
rs60154123	rs11119497	1	210606369	A	G	-2.7127	0.00667375	1.25012e-06	136741	0
rs60154123	rs59289142	1	210715225	T	C	0.98183	0.326184	1.24589e-06	245597	0
rs60154123	rs75543958	1	210310633	G	A	5.8426	5.13923e-09	1.19337e-06	158995	0
rs60154123	rs75036809	1	210491392	T	C	1.5799	0.11413	1.17889e-06	21764	0
rs60154123	rs61827913	1	210342236	T	C	-0.93021	0.352262	1.16222e-06	127392	0
rs60154123	rs12044365	1	210431761	G	A	1.4573	0.145034	1.12549e-06	37867	0
rs60154123	rs2484030	1	210296910	T	G	0.027374	0.978161	1.10449e-06	172718	0
rs60154123	rs701940	1	210439788	G	A	0.24565	0.805953	1.10131e-06	29840	0
rs60154123	rs139640934	1	210503133	T	C	0.22298	0.823551	1.07202e-06	33505	0
rs60154123	rs1387933	1	210226515	A	G	-0.29676	0.76665	1.06786e-06	243113	0
rs60154123	rs55970959	1	210532756	C	T	0.62573	0.531492	1.05288e-06	63128	0
rs60154123	rs10489387	1	210540505	A	G	0.48859	0.625132	1.05183e-06	70877	0
rs60154123	rs34585985	1	210489411	G	A	1.5208	0.12831	1.03647e-06	19783	0
rs60154123	rs845455	1	210439367	G	A	5.2443	1.56877e-07	1.02774e-06	30261	0
rs60154123	rs590152	1	210393918	A	C	-1.7569	0.0789349	1.02436e-06	75710	0
rs60154123	rs581631	1	210490048	G	A	3.3336	0.000857298	1.02266e-06	20420	0
rs60154123	rs12028017	1	210611122	T	C	5.5276	3.24641e-08	1.0148e-06	141494	0
rs60154123	rs9430034	1	210365022	T	C	1.1422	0.253371	1.0131e-06	104606	0
rs60154123	rs649009	1	210459159	G	A	-0.26576	0.790424	9.88056e-07	10469	0
rs60154123	rs77021438	1	210323789	T	C	5.5838	2.35319e-08	9.81328e-07	145839	0
rs60154123	rs11119490	1	210599261	G	A	5.5891	2.28249e-08	9.76699e-07	129633	0
rs60154123	rs55673030	1	210449901	T	C	1.2789	0.200932	9.75169e-07	19727	0
rs60154123	rs4336853	1	210561383	A	G	-0.38342	0.701408	9.72878e-07	91755	0
rs60154123	rs659212	1	210487888	G	A	3.2328	0.00122583	9.59356e-07	18260	0
rs60154123	rs180703933	1	210283225	A	G	1.8425	0.065402	9.55456e-07	186403	0
rs60154123	rs1418257	1	210452846	A	G	5.6976	1.21506e-08	9.5385e-07	16782	0
rs60154123	rs12087955	1	210547489	C	A	5.5617	2.67159e-08	9.47062e-07	77861	0
rs60154123	rs1334569	1	210272790	C	T	0.19478	0.845565	9.46065e-07	196838	0
rs60154123	rs6540599	1	210664215	A	G	3.9224	8.76713e-05	9.33541e-07	194587	0
rs60154123	rs79379488	1	210479694	G	A	1.7066	0.0878964	9.27878e-07	10066	0
rs60154123	rs11119526	1	210698719	A	G	2.1064	0.0351696	9.09773e-07	229091	0
rs60154123	rs2143590	1	210504287	A	G	0.8572	0.391334	9.08424e-07	34659	0
rs60154123	rs616413	1	210461837	G	A	0.20848	0.834854	8.97951e-07	7791	0
rs60154123	rs148635912	1	210520180	A	G	-2.0257	0.0427955	8.91287e-07	50552	0
rs60154123	rs2484031	1	210303614	A	C	0.0079021	0.993695	8.87671e-07	166014	0
rs60154123	rs761174	1	210651567	C	T	-0.086995	0.930675	8.86699e-07	181939	0
rs60154123	rs12121595	1	210700712	G	A	1.2556	0.209261	8.76561e-07	231084	0
rs60154123	rs684767	1	210515588	G	A	0.87183	0.383301	8.69181e-07	45960	0
rs60154123	rs11119512	1	210651684	C	T	5.0114	5.40355e-07	8.50941e-07	182056	0
rs60154123	rs192409379	1	210416071	C	T	0.59939	0.548913	8.4833e-07	53557	0
rs60154123	rs650728	1	210433351	T	C	4.8354	1.32878e-06	8.42856e-07	36277	0
rs60154123	rs4303076	1	210700425	G	A	-2.2608	0.0237716	8.26087e-07	230797	0
rs60154123	rs701941	1	210439529	A	G	5.0089	5.4742e-07	8.18888e-07	30099	0
rs60154123	rs10489381	1	210635421	A	C	-1.1256	0.260335	8.05672e-07	165793	0
rs60154123	rs910029	1	210612528	T	C	0.55891	0.576223	8.01522e-07	142900	0
rs60154123	rs56393518	1	210505519	C	T	-3.461	0.000538173	7.90978e-07	35891	0
rs60154123	rs701947	1	210233055	A	G	-0.28213	0.777844	7.89626e-07	236573	0
rs60154123	rs742688	1	210516953	A	G	3.2699	0.00107586	7.77134e-07	47325	0
rs60154123	rs74904280	1	210646106	C	T	5.2916	1.21251e-07	7.67697e-07	176478	0
rs60154123	rs11119511	1	210650683	A	C	-2.6821	0.00731616	7.6489e-07	181055	0
rs60154123	rs11119483	1	210573393	T	C	-1.7855	0.0741803	7.64261e-07	103765	0
rs60154123	rs590883	1	210506168	C	T	0.89298	0.371868	7.61486e-07	36540	0
rs60154123	rs12122405	1	210700718	C	T	1.1737	0.240515	7.47476e-07	231090	0
rs60154123	rs10863825	1	210577134	C	T	5.499	3.81951e-08	7.42559e-07	107506	0
rs60154123	rs79626200	1	210412264	A	G	0.96617	0.333959	7.40281e-07	57364	0
rs60154123	rs7538194	1	210592935	C	T	-2.4823	0.0130537	7.34854e-07	123307	0
rs60154123	rs2073039	1	210572004	G	A	-3.9868	6.69704e-05	7.30665e-07	102376	0
rs60154123	rs4292962	1	210504571	C	T	-3.5295	0.000416346	7.15738e-07	34943	0
rs60154123	rs11586113	1	210416370	G	A	0.22358	0.823084	7.1046e-07	53258	0
rs60154123	rs11119500	1	210620225	G	T	0.94555	0.344378	6.95998e-07	150597	0
rs60154123	rs78821011	1	210247567	A	G	1.6069	0.108076	6.88499e-07	222061	0
rs60154123	rs4845010	1	210565133	A	G	-0.51128	0.609155	6.83477e-07	95505	0
rs60154123	rs11119506	1	210642467	T	C	5.2256	1.73591e-07	6.71515e-07	172839	0
rs60154123	rs3765840	1	210623021	C	T	0.35526	0.722395	6.69421e-07	153393	0
rs60154123	rs10746423	1	210290154	T	C	0.67134	0.502004	6.61971e-07	179474	0
rs60154123	rs761170	1	210554641	T	C	-0.40363	0.686485	6.54166e-07	85013	0
rs60154123	rs11119470	1	210536387	C	T	-1.5633	0.117982	6.41162e-07	66759	0
rs60154123	rs2357433	1	210506646	C	T	-3.4809	0.000499732	6.38677e-07	37018	0
rs60154123	rs141134039	1	210293994	T	C	-2.4943	0.0126206	6.36741e-07	175634	0
rs60154123	rs12118202	1	210681370	T	C	3.1495	0.0016355	6.32442e-07	211742	0
rs60154123	rs766176	1	210512326	C	T	-2.7567	0.00583879	6.25501e-07	42698	0
rs60154123	rs981754	1	210641438	G	A	4.8705	1.11316e-06	6.2342e-07	171810	0
rs60154123	rs17260431	1	210662729	A	G	3.7317	0.000190192	6.23266e-07	193101	0
rs60154123	rs12735602	1	210494069	A	C	-1.6312	0.102848	6.20073e-07	24441	0
rs60154123	rs112872953	1	210531119	A	G	1.8338	0.0666837	6.20015e-07	61491	0
rs60154123	rs227212	1	210236946	A	G	-5.459	4.78824e-08	6.18674e-07	232682	0
rs60154123	rs2294844	1	210566150	G	T	-0.37137	0.710362	6.17719e-07	96522	0
rs60154123	rs12404948	1	210716565	G	A	1.3827	0.166757	6.16176e-07	246937	0
rs60154123	rs227205	1	210242606	A	G	-0.31869	0.749962	6.08775e-07	227022	0
rs60154123	rs7530422	1	210586056	G	A	1.6206	0.105103	6.03164e-07	116428	0
rs60154123	rs1999890	1	210510894	C	A	-3.8016	0.000143765	6.01058e-07	41266	0
rs60154123	rs17759116	1	210531572	G	A	0.73381	0.463065	5.9764e-07	61944	0
rs60154123	rs1033491	1	210580381	C	T	-3.0149	0.00257064	5.97565e-07	110753	0
rs60154123	rs17016269	1	210647218	G	A	-3.0491	0.00229528	5.94047e-07	177590	0
rs60154123	rs6697682	1	210500594	A	G	-1.6696	0.0949985	5.88775e-07	30966	0
rs60154123	rs76842089	1	210547915	G	A	0.65423	0.512964	5.85858e-07	78287	0
rs60154123	rs6540601	1	210689313	C	A	2.9577	0.00309944	5.85438e-07	219685	0
rs60154123	rs910028	1	210537999	T	C	0.53988	0.58928	5.79774e-07	68371	0
rs60154123	rs12145699	1	210561861	A	G	-1.633	0.102469	5.75924e-07	92233	0
rs60154123	rs72745436	1	210547550	T	C	-0.36773	0.713075	5.63249e-07	77922	0
rs60154123	rs78312937	1	210463079	G	A	-2.4189	0.0155675	5.62341e-07	6549	0
rs60154123	rs845452	1	210417861	T	C	5.2767	1.31531e-07	5.59178e-07	51767	0
rs60154123	rs4845025	1	210605563	A	G	0.91885	0.358174	5.59099e-07	135935	0
rs60154123	rs10489390	1	210507809	G	A	1.7465	0.0807241	5.51847e-07	38181	0
rs60154123	rs4844526	1	210574267	T	G	-3.9097	9.24108e-05	5.46053e-07	104639	0
rs60154123	rs4845011	1	210565222	T	C	-4.2159	2.48784e-05	5.45558e-07	95594	0
rs60154123	rs111627456	1	210547531	A	G	0.66446	0.506396	5.42287e-07	77903	0
rs60154123	rs1890302	1	210513708	G	A	-3.299	0.000970299	5.32687e-07	44080	0
rs60154123	rs2485901	1	210370761	G	T	-0.10474	0.916582	5.30339e-07	98867	0
rs60154123	rs633352	1	210467047	A	G	5.0639	4.10765e-07	5.25235e-07	2581	0
rs60154123	rs11119469	1	210536278	A	C	-1.6467	0.0996197	5.23664e-07	66650	0
rs60154123	rs3765844	1	210622254	C	A	3.0958	0.00196283	5.22589e-07	152626	0
rs60154123	rs17260438	1	210662875	A	G	3.5361	0.000406081	5.21392e-07	193247	0
rs60154123	rs79748667	1	210685989	G	T	1.632	0.102679	5.17849e-07	216361	0
rs60154123	rs9970560	1	210492594	A	G	-2.9139	0.00356944	5.11908e-07	22966	0
rs60154123	rs11119501	1	210622276	G	A	3.0909	0.00199551	5.09205e-07	152648	0
rs60154123	rs77977974	1	210483064	A	G	-2.3389	0.0193406	5.06889e-07	13436	0
rs60154123	rs148404513	1	210446253	T	C	-0.67241	0.501323	5.00188e-07	23375	0
rs60154123	rs72743499	1	210502046	T	G	-1.4598	0.144345	4.97269e-07	32418	0
rs60154123	rs12125066	1	210523027	A	G	-2.2983	0.0215447	4.95e-07	53399	0
rs60154123	rs76857740	1	210690808	T	C	3.802	0.000143533	4.93426e-07	221180	0
rs60154123	rs4844525	1	210565337	T	C	-4.2485	2.15207e-05	4.87638e-07	95709	0
rs60154123	rs12750086	1	210602250	A	G	-2.2721	0.0230805	4.83676e-07	132622	0
rs60154123	rs73071983	1	210573459	C	T	-0.079075	0.936973	4.83644e-07	103831	0
rs60154123	rs640031	1	210467028	G	A	5.0608	4.17501e-07	4.79726e-07	2600	0
rs60154123	rs11119431	1	210354586	G	A	1.268	0.204798	4.78405e-07	115042	0
rs60154123	rs12133371	1	210284074	G	A	2.2273	0.0259272	4.75855e-07	185554	0
rs60154123	rs701945	1	210398565	T	C	5.3275	9.95738e-08	4.7316e-07	71063	0
rs60154123	rs12060467	1	210493512	T	C	-2.863	0.00419651	4.66223e-07	23884	0
rs60154123	rs719835	1	210644612	T	C	4.9668	6.80667e-07	4.64956e-07	174984	0
rs60154123	rs12140824	1	210493496	A	G	-0.45027	0.652516	4.6453e-07	23868	0
rs60154123	rs3819987	1	210550034	T	G	0.36811	0.712791	4.64312e-07	80406	0
rs60154123	rs926575	1	210647427	C	T	-2.7468	0.00601798	4.58228e-07	177799	0
rs60154123	rs111795168	1	210680861	T	C	3.7707	0.00016279	4.57149e-07	211233	0
rs60154123	rs115946971	1	210669118	A	G	3.7604	0.000169642	4.55683e-07	199490	0
rs60154123	rs150402482	1	210591512	A	G	0.45422	0.64967	4.54161e-07	121884	0
rs60154123	rs17260466	1	210673531	G	A	3.6286	0.000284962	4.51561e-07	203903	0
rs60154123	rs1883655	1	210531438	G	A	0.77149	0.440417	4.50934e-07	61810	0
rs60154123	rs11580431	1	210520263	G	A	-1.8421	0.0654605	4.47275e-07	50635	0
rs60154123	rs2357432	1	210506006	A	G	-3.4478	0.000565172	4.45373e-07	36378	0
rs60154123	rs35374511	1	210640830	G	A	-1.3572	0.174718	4.4018e-07	171202	0
rs60154123	rs4253918	1	210659944	A	G	3.4954	0.000473352	4.36825e-07	190316	0
rs60154123	rs72745456	1	210572414	G	A	-1.7828	0.0746189	4.36455e-07	102786	0
rs60154123	rs12142231	1	210686614	G	A	3.6469	0.000265423	4.36166e-07	216986	0
rs60154123	rs719834	1	210644179	T	C	4.963	6.94126e-07	4.34257e-07	174551	0
rs60154123	rs10779530	1	210681692	A	G	2.8989	0.00374474	4.31346e-07	212064	0
rs60154123	rs11119485	1	210577359	G	A	5.1232	3.00393e-07	4.29743e-07	107731	0
rs60154123	rs7519683	1	210581083	T	C	-0.19666	0.844094	4.29342e-07	111455	0
rs60154123	rs701944	1	210417098	A	G	5.1761	2.26572e-07	4.27392e-07	52530	0
rs60154123	rs6677509	1	210577528	A	G	-2.2941	0.0217848	4.27058e-07	107900	0
rs60154123	rs12117750	1	210670351	T	C	3.3384	0.000842624	4.20454e-07	200723	0
rs60154123	rs3765838	1	210626086	C	T	5.0988	3.41813e-07	4.15581e-07	156458	0
rs60154123	rs642116	1	210513047	A	G	0.96863	0.33273	4.09692e-07	43419	0
rs60154123	rs17260383	1	210332109	A	G	5.2246	1.74532e-07	4.08433e-07	137519	0
rs60154123	rs112598782	1	210624356	A	G	0.68178	0.495378	4.05647e-07	154728	0
rs60154123	rs2357587	1	210592577	C	T	-2.186	0.0288156	4.02259e-07	122949	0
rs60154123	rs12062126	1	210547517	T	C	5.2557	1.47463e-07	4.01528e-07	77889	0
rs60154123	rs227201	1	210247816	G	A	-1.0956	0.273254	3.97993e-07	221812	0
rs60154123	rs77696342	1	210400090	A	C	-2.2182	0.0265412	3.97883e-07	69538	0
rs60154123	rs7548396	1	210620840	C	T	0.90913	0.363282	3.96964e-07	151212	0
rs60154123	rs2451696	1	210282346	G	T	0.092095	0.926623	3.94316e-07	187282	0
rs60154123	rs7546374	1	210534897	A	G	2.0139	0.04402	3.86608e-07	65269	0
rs60154123	rs2484034	1	210254787	A	G	-0.19794	0.843092	3.86363e-07	214841	0
rs60154123	rs595606	1	210517471	G	A	-1.5506	0.120998	3.86319e-07	47843	0
rs60154123	rs3753226	1	210606780	T	C	-2.4086	0.0160138	3.86071e-07	137152	0
rs60154123	rs7416272	1	210467425	A	G	-0.23984	0.810454	3.81609e-07	2203	0
rs60154123	rs35028401	1	210317184	C	T	0.86111	0.389177	3.76613e-07	152444	0
rs60154123	rs926582	1	210568575	G	A	-1.4742	0.140428	3.76539e-07	98947	0
rs60154123	rs12122263	1	210301533	T	C	-2.3119	0.0207832	3.74494e-07	168095	0
rs60154123	rs112464626	1	210598536	A	G	0.3831	0.701646	3.74233e-07	128908	0
rs60154123	rs2485883	1	210361135	A	G	0.26851	0.788307	3.72145e-07	108493	0
rs60154123	rs910027	1	210554987	G	A	1.8584	0.0631122	3.67689e-07	85359	0
rs60154123	rs11119466	1	210524646	T	C	-2.5552	0.0106127	3.67e-07	55018	0
rs60154123	rs61826932	1	210628373	T	C	-1.4387	0.150236	3.64341e-07	158745	0
rs60154123	rs79162589	1	210457722	A	G	1.1627	0.244951	3.61754e-07	11906	0
rs60154123	rs12141729	1	210536554	T	C	-1.6466	0.0996403	3.59423e-07	66926	0
rs60154123	rs12126287	1	210709391	C	T	1.0297	0.303151	3.59336e-07	239763	0
rs60154123	rs12130700	1	210660002	G	A	0.71579	0.474121	3.57387e-07	190374	0
rs60154123	rs41314248	1	210418825	T	C	0.12708	0.898877	3.56368e-07	50803	0
rs60154123	rs12121296	1	210699653	G	T	-0.87895	0.379428	3.5453e-07	230025	0
rs60154123	rs10159279	1	210585854	A	G	-0.69666	0.486016	3.53288e-07	116226	0
rs60154123	rs6540580	1	210285936	A	G	0.70944	0.478051	3.52919e-07	183692	0
rs60154123	rs140345446	1	210363449	T	C	5.3664	8.03237e-08	3.49236e-07	106179	0
rs60154123	rs12407384	1	210637297	T	C	4.8368	1.31946e-06	3.48057e-07	167669	0
rs60154123	rs3753230	1	210575444	A	G	5.3318	9.7244e-08	3.46282e-07	105816	0
rs60154123	rs1892472	1	210710639	G	T	0.99132	0.321529	3.44842e-07	241011	0
rs60154123	rs628908	1	210428002	T	C	5.4954	3.89826e-08	3.43769e-07	41626	0
rs60154123	rs79466560	1	210644814	C	T	0.1392	0.889292	3.43447e-07	175186	0
rs60154123	rs9970284	1	210541775	A	G	-4.1046	4.05015e-05	3.43247e-07	72147	0
rs60154123	rs978413	1	210491310	A	G	3.0322	0.00242778	3.43239e-07	21682	0
rs60154123	rs77007662	1	210669949	T	G	-1.3853	0.165961	3.41262e-07	200321	0
rs60154123	rs701948	1	210233610	T	C	-0.89718	0.369623	3.40882e-07	236018	0
rs60154123	rs11581098	1	210558981	T	C	-1.5641	0.117794	3.40553e-07	89353	0
rs60154123	rs56381238	1	210549899	T	G	-1.9204	0.0548074	3.40018e-07	80271	0
rs60154123	rs12127932	1	210708800	T	G	0.51975	0.603238	3.38285e-07	239172	0
rs60154123	rs143975201	1	210239883	C	T	-1.9962	0.0459122	3.34202e-07	229745	0
rs60154123	rs6681083	1	210533244	C	T	2.0507	0.0402962	3.31782e-07	63616	0
rs60154123	rs17188288	1	210679328	G	A	-1.48	0.138873	3.30489e-07	209700	0
rs60154123	rs12136262	1	210353632	A	G	-2.244	0.0248324	3.29944e-07	115996	0
rs60154123	rs3765846	1	210619089	G	A	-1.4809	0.138633	3.29567e-07	149461	0
rs60154123	rs2294845	1	210553523	A	C	1.5564	0.119613	3.29532e-07	83895	0
rs60154123	rs6666446	1	210577512	G	A	-2.0893	0.0366807	3.27533e-07	107884	0
rs60154123	rs10494925	1	210331377	G	A	5.3078	1.10956e-07	3.26041e-07	138251	0
rs60154123	rs74597197	1	210668195	A	G	3.7789	0.000157523	3.25771e-07	198567	0
rs60154123	rs12143538	1	210542067	T	C	0.02221	0.98228	3.23165e-07	72439	0
rs60154123	rs11119539	1	210716896	C	T	1.3959	0.162745	3.18694e-07	247268	0
rs60154123	rs845453	1	210402301	A	G	4.9245	8.45763e-07	3.18147e-07	67327	0
rs60154123	rs3753224	1	210630826	T	C	0.0067071	0.994649	3.14447e-07	161198	0
rs60154123	rs74999593	1	210685267	A	G	3.7287	0.00019247	3.13879e-07	215639	0
rs60154123	rs35640054	1	210355994	G	A	-0.48713	0.626166	3.13797e-07	113634	0
rs60154123	rs35288720	1	210635607	G	A	-1.5658	0.117395	3.11549e-07	165979	0
rs60154123	rs4845016	1	210588501	T	C	2.4618	0.0138242	3.10464e-07	118873	0
rs60154123	rs77178821	1	210678770	T	C	-0.97179	0.331155	3.08388e-07	209142	0
rs60154123	rs6693035	1	210569459	T	C	-4.1959	2.7179e-05	3.07093e-07	99831	0
rs60154123	rs76508136	1	210546110	A	G	0.7578	0.448571	3.05576e-07	76482	0
rs60154123	rs12078068	1	210644990	T	C	0.64732	0.517425	3.04628e-07	175362	0
rs60154123	rs59525134	1	210714875	G	A	1.1233	0.26131	3.03585e-07	245247	0
rs60154123	rs61827921	1	210361402	A	G	-1.8868	0.0591872	3.03162e-07	108226	0
rs60154123	rs12117360	1	210696472	G	A	2.9672	0.00300525	2.99868e-07	226844	0
rs60154123	rs34738494	1	210485988	A	G	-2.6068	0.00913927	2.98973e-07	16360	0
rs60154123	rs6693338	1	210569729	T	C	-4.1668	3.08905e-05	2.98648e-07	100101	0
rs60154123	rs1997783	1	210567820	T	C	0.055287	0.95591	2.96008e-07	98192	0
rs60154123	rs2073038	1	210572044	T	G	-1.8568	0.0633396	2.95785e-07	102416	0
rs60154123	rs61828123	1	210708734	C	T	1.2796	0.200686	2.95752e-07	239106	0
rs60154123	rs111996655	1	210676344	T	C	3.7156	0.000202722	2.94325e-07	206716	0
rs60154123	rs12143617	1	210557637	G	A	-1.5526	0.120519	2.9134e-07	88009	0
rs60154123	rs35295119	1	210488013	T	G	-1.4566	0.145227	2.88611e-07	18385	0
rs60154123	rs12405221	1	210716751	C	T	1.3285	0.184013	2.86197e-07	247123	0
rs60154123	rs761172	1	210533525	G	A	0.46736	0.640242	2.79106e-07	63897	0
rs60154123	rs2451697	1	210284025	A	G	0.11669	0.907106	2.7793e-07	185603	0
rs60154123	rs113142500	1	210699875	G	A	-0.74534	0.456066	2.74398e-07	230247	0
rs60154123	rs9659395	1	210283753	G	A	0.82499	0.409377	2.73097e-07	185875	0
rs60154123	rs3765845	1	210622233	T	G	3.0989	0.00194241	2.72164e-07	152605	0
rs60154123	rs111306658	1	210361594	A	G	-1.88	0.0601081	2.70637e-07	108034	0
rs60154123	rs12031180	1	210652685	T	G	-2.3098	0.0208992	2.69522e-07	183057	0
rs60154123	rs11119436	1	210370318	G	A	1.4485	0.147477	2.67509e-07	99310	0
rs60154123	rs11119437	1	210372079	T	C	1.6517	0.0985957	2.65783e-07	97549	0
rs60154123	rs12117930	1	210605960	T	C	-2.7751	0.00551847	2.65125e-07	136332	0
rs60154123	rs12403947	1	210456524	A	G	5.2435	1.57559e-07	2.64743e-07	13104	0
rs60154123	rs12119492	1	210620170	A	G	2.3697	0.0178025	2.64329e-07	150542	0
rs60154123	rs76661224	1	210590022	A	G	2.9725	0.00295385	2.63155e-07	120394	0
rs60154123	rs72749335	1	210696900	T	C	-1.8697	0.0615255	2.62888e-07	227272	0
rs60154123	rs634601	1	210421594	T	C	4.7631	1.90641e-06	2.62681e-07	48034	0
rs60154123	rs4845006	1	210529582	A	G	-2.4138	0.0157871	2.61622e-07	59954	0
rs60154123	rs11119499	1	210611316	A	G	-0.42981	0.667334	2.60965e-07	141688	0
rs60154123	rs2223631	1	210655613	C	T	-0.1308	0.895934	2.60218e-07	185985	0
rs60154123	rs7542157	1	210367790	A	G	1.6411	0.100777	2.601e-07	101838	0
rs60154123	rs4844961	1	210367339	A	G	1.6391	0.101192	2.59346e-07	102289	0
rs60154123	rs12125970	1	210714396	G	T	1.2653	0.205764	2.58931e-07	244768	0
rs60154123	rs6656493	1	210605104	C	A	-1.9446	0.0518231	2.58063e-07	135476	0
rs60154123	rs6691759	1	210699389	T	C	-1.0226	0.306497	2.56646e-07	229761	0
rs60154123	rs2494170	1	210354298	A	C	-0.22728	0.820206	2.55612e-07	115330	0
rs60154123	rs3819985	1	210622790	T	C	5.0793	3.78828e-07	2.54589e-07	153162	0
rs60154123	rs3765880	1	210530377	G	A	0.71546	0.474325	2.52879e-07	60749	0
rs60154123	rs2484032	1	210317225	A	G	0.75906	0.447817	2.525e-07	152403	0
rs60154123	rs6695990	1	210370087	A	G	1.6164	0.106008	2.52445e-07	99541	0
rs60154123	rs2485898	1	210353596	T	C	-0.039073	0.968832	2.5244e-07	116032	0
rs60154123	rs11119537	1	210713614	C	T	1.2449	0.213169	2.51409e-07	243986	0
rs60154123	rs11119492	1	210600158	T	C	-2.7448	0.00605478	2.50873e-07	130530	0
rs60154123	rs116685867	1	210668194	T	C	1.226	0.220199	2.50856e-07	198566	0
rs60154123	rs72747454	1	210651395	A	G	0.88506	0.376124	2.49053e-07	181767	0
rs60154123	rs10779531	1	210687364	G	T	-0.64488	0.519005	2.48327e-07	217736	0
rs60154123	rs2484033	1	210287837	G	A	0.056558	0.954897	2.47469e-07	181791	0
rs60154123	rs77013001	1	210666835	A	G	-2.4098	0.0159613	2.47319e-07	197207	0
rs60154123	rs12140650	1	210549296	G	A	-2.5312	0.0113673	2.46799e-07	79668	0
rs60154123	rs17016036	1	210537248	C	T	-2.0339	0.0419617	2.46072e-07	67620	0
rs60154123	rs12126012	1	210714464	C	T	1.2306	0.218473	2.45989e-07	244836	0
rs60154123	rs72745429	1	210540205	G	A	-1.9689	0.0489646	2.44602e-07	70577	0
rs60154123	rs61826848	1	210220847	G	A	-0.36745	0.713283	2.44569e-07	248781	0
rs60154123	rs11119496	1	210605675	T	C	5.2074	1.91505e-07	2.43589e-07	136047	0
rs60154123	rs10779537	1	210712574	C	T	1.2188	0.22292	2.42691e-07	242946	0
rs60154123	rs11119480	1	210564619	A	G	0.29305	0.769484	2.406e-07	94991	0
rs60154123	rs638981	1	210518828	C	T	1.0753	0.28224	2.40208e-07	49200	0
rs60154123	rs12136151	1	210714436	T	C	1.1925	0.233065	2.40094e-07	244808	0
rs60154123	rs17016276	1	210649423	A	G	-2.289	0.0220794	2.39553e-07	179795	0
rs60154123	rs10779536	1	210712283	G	A	1.2113	0.22578	2.39449e-07	242655	0
rs60154123	rs2485900	1	210368262	C	T	-0.074373	0.940714	2.37772e-07	101366	0
rs60154123	rs2501897	1	210651067	T	C	-1.7237	0.084762	2.37428e-07	181439	0
rs60154123	rs12043880	1	210600484	A	G	-2.7466	0.00602165	2.36529e-07	130856	0
rs60154123	rs1964119	1	210584084	G	A	1.9968	0.0458469	2.36031e-07	114456	0
rs60154123	rs79139765	1	210254769	A	G	-1.7724	0.0763282	2.35926e-07	214859	0
rs60154123	rs1416033	1	210456053	G	A	0.88896	0.374025	2.35747e-07	13575	0
rs60154123	rs12745578	1	210608388	T	C	-1.7136	0.0866022	2.35031e-07	138760	0
rs60154123	rs74414172	1	210532944	T	C	0.022457	0.982083	2.33608e-07	63316	0
rs60154123	rs12124263	1	210692644	T	C	3.055	0.00225061	2.33118e-07	223016	0
rs60154123	rs2223630	1	210644714	G	T	-2.1496	0.0315869	2.31785e-07	175086	0
rs60154123	rs7514691	1	210670422	G	A	-0.090354	0.928006	2.31523e-07	200794	0
rs60154123	rs78015933	1	210532943	A	G	0.0021014	0.998323	2.30391e-07	63315	0
rs60154123	rs76025247	1	210640149	G	A	0.25149	0.801435	2.29266e-07	170521	0
rs60154123	rs664072	1	210422160	A	G	5.08	3.77435e-07	2.28042e-07	47468	0
rs60154123	rs34838551	1	210496016	G	T	-2.4152	0.0157266	2.26323e-07	26388	0
rs60154123	rs17708168	1	210529833	G	T	1.1341	0.256753	2.25426e-07	60205	0
rs60154123	rs7541569	1	210343016	A	G	1.513	0.13028	2.24861e-07	126612	0
rs60154123	rs2501903	1	210648578	G	T	-2.2871	0.02219	2.24636e-07	178950	0
rs60154123	rs2501905	1	210647434	A	G	-2.2764	0.0228221	2.22106e-07	177806	0
rs60154123	rs11119491	1	210599633	T	C	-2.6613	0.00778396	2.21881e-07	130005	0
rs60154123	rs2357589	1	210611974	A	G	-2.2057	0.027405	2.21772e-07	142346	0
rs60154123	rs113831615	1	210362388	T	C	1.0579	0.290101	2.20065e-07	107240	0
rs60154123	rs67834052	1	210615142	A	G	-0.69431	0.487488	2.19233e-07	145514	0
rs60154123	rs12121798	1	210615064	A	C	1.7108	0.087118	2.18472e-07	145436	0
rs60154123	rs77380553	1	210661794	A	G	3.4736	0.000513526	2.18022e-07	192166	0
rs60154123	rs10863828	1	210592392	G	T	-1.8894	0.0588383	2.16772e-07	122764	0
rs60154123	rs4553196	1	210589245	C	T	2.2142	0.026815	2.1633e-07	119617	0
rs60154123	rs12143703	1	210692594	C	T	3.5679	0.000359854	2.15179e-07	222966	0
rs60154123	rs2494176	1	210373897	A	G	1.4613	0.143933	2.14252e-07	95731	0
rs60154123	rs926580	1	210589846	T	C	-0.99424	0.320106	2.11415e-07	120218	0
rs60154123	rs12144593	1	210505774	G	A	-3.7256	0.000194851	2.07364e-07	36146	0
rs60154123	rs1014370	1	210356238	A	G	1.2741	0.202628	2.06479e-07	113390	0
rs60154123	rs2069153	1	210717195	A	G	1.133	0.257214	2.05945e-07	247567	0
rs60154123	rs12145163	1	210688784	G	T	3.5058	0.000455237	2.05854e-07	219156	0
rs60154123	rs3765850	1	210613714	T	G	-0.6334	0.526472	2.04982e-07	144086	0
rs60154123	rs2494181	1	210382576	T	G	5.1091	3.23697e-07	2.04801e-07	87052	0
rs60154123	rs17260473	1	210687957	C	T	-1.948	0.051415	2.04236e-07	218329	0
rs60154123	rs845464	1	210385014	G	A	4.8452	1.26484e-06	2.03885e-07	84614	0
rs60154123	rs77309169	1	210527825	T	C	0.61136	0.540961	2.03603e-07	58197	0
rs60154123	rs2096152	1	210372455	C	T	0.043731	0.965119	2.02402e-07	97173	0
rs60154123	rs56727567	1	210716816	C	T	1.066	0.286424	2.02383e-07	247188	0
rs60154123	rs116054397	1	210638555	A	C	0.91553	0.359913	2.02093e-07	168927	0
rs60154123	rs664097	1	210422179	T	C	4.985	6.19618e-07	2.01908e-07	47449	0
rs60154123	rs35543407	1	210691015	C	T	0.25116	0.80169	2.01408e-07	221387	0
rs60154123	rs2069154	1	210717222	A	G	1.0822	0.279164	2.01242e-07	247594	0
rs60154123	rs11583167	1	210718409	C	T	1.0555	0.291197	2.00619e-07	248781	0
rs60154123	rs12025108	1	210620492	A	G	2.1426	0.0321452	1.98385e-07	150864	0
rs60154123	rs3765851	1	210613616	G	A	-2.1212	0.033905	1.98253e-07	143988	0
rs60154123	rs926576	1	210608164	T	C	1.7184	0.0857237	1.97029e-07	138536	0
rs60154123	rs2501900	1	210650286	C	T	-2.1894	0.0285678	1.96995e-07	180658	0
rs60154123	rs138475986	1	210505408	C	A	-0.0068891	0.994503	1.96719e-07	35780	0
rs60154123	rs72743492	1	210495055	A	G	-1.299	0.193944	1.96366e-07	25427	0
rs60154123	rs10746425	1	210687396	G	T	-0.67987	0.496587	1.95925e-07	217768	0
rs60154123	rs926577	1	210608108	T	C	1.6812	0.0927241	1.95824e-07	138480	0
rs60154123	rs6682994	1	210662359	C	T	1.603	0.108935	1.94e-07	192731	0
rs60154123	rs12143482	1	210667097	T	C	3.5797	0.000343989	1.93344e-07	197469	0
rs60154123	rs2487907	1	210373049	C	T	0.085666	0.931732	1.91715e-07	96579	0
rs60154123	rs138885750	1	210508781	A	G	-1.7281	0.0839703	1.91179e-07	39153	0
rs60154123	rs75621886	1	210685923	T	G	-1.6645	0.0960126	1.91023e-07	216295	0
rs60154123	rs61827947	1	210370807	T	G	-2.377	0.0174541	1.9071e-07	98821	0
rs60154123	rs11119508	1	210643421	C	T	0.74753	0.454744	1.89741e-07	173793	0
rs60154123	rs1806963	1	210372301	C	T	0.094411	0.924783	1.8952e-07	97327	0
rs60154123	rs4845022	1	210598936	T	G	1.687	0.0916034	1.89109e-07	129308	0
rs60154123	rs12130581	1	210481869	G	A	-0.99337	0.32053	1.89015e-07	12241	0
rs60154123	rs75830055	1	210315666	C	A	-1.5126	0.130381	1.87259e-07	153962	0
rs60154123	rs4845021	1	210598837	C	T	-2.6682	0.00762588	1.87186e-07	129209	0
rs60154123	rs28627129	1	210371660	G	A	-1.8528	0.063911	1.86933e-07	97968	0
rs60154123	rs11583907	1	210699305	T	C	-1.569	0.116648	1.86775e-07	229677	0
rs60154123	rs12748886	1	210672483	A	G	-1.8814	0.0599175	1.84597e-07	202855	0
rs60154123	rs7551813	1	210702709	C	T	0.97933	0.327417	1.83958e-07	233081	0
rs60154123	rs7541460	1	210624304	G	A	3.2361	0.00121175	1.83041e-07	154676	0
rs60154123	rs4844529	1	210648353	C	A	2.2844	0.022348	1.82607e-07	178725	0
rs60154123	rs114823437	1	210596897	C	T	-1.6078	0.107879	1.82238e-07	127269	0
rs60154123	rs7340053	1	210589222	C	T	2.0818	0.0373607	1.8201e-07	119594	0
rs60154123	rs10863837	1	210683732	G	A	-1.7137	0.0865838	1.81363e-07	214104	0
rs60154123	rs9943186	1	210684455	G	A	-1.6787	0.0932105	1.81115e-07	214827	0
rs60154123	rs589027	1	210505726	C	A	0.56859	0.569634	1.80844e-07	36098	0
rs60154123	rs12121717	1	210701060	G	A	0.93447	0.350062	1.80285e-07	231432	0
rs60154123	rs72743438	1	210357070	G	A	-1.6545	0.098026	1.80247e-07	112558	0
rs60154123	rs11119425	1	210339385	T	G	1.5432	0.122782	1.78381e-07	130243	0
rs60154123	rs2494171	1	210364981	C	T	0.14511	0.884624	1.77285e-07	104647	0
rs60154123	rs12135780	1	210638574	T	C	0.67569	0.499237	1.7665e-07	168946	0
rs60154123	rs1413695	1	210326476	A	G	1.5501	0.121118	1.76601e-07	143152	0
rs60154123	rs4844970	1	210373186	A	G	-2.3135	0.0206952	1.76086e-07	96442	0
rs60154123	rs115048665	1	210703074	T	C	-1.5609	0.118547	1.75892e-07	233446	0
rs60154123	rs227211	1	210238379	T	C	-0.90899	0.363355	1.75122e-07	231249	0
rs60154123	rs4845023	1	210599113	C	T	-2.6586	0.00784661	1.73745e-07	129485	0
rs60154123	rs2485897	1	210353555	T	G	0.01175	0.990625	1.71827e-07	116073	0
rs60154123	rs4844964	1	210368687	C	T	-1.8162	0.0693397	1.71667e-07	100941	0
rs60154123	rs115844298	1	210504561	G	A	0.9703	0.331897	1.71543e-07	34933	0
rs60154123	rs11119507	1	210643338	C	T	0.66029	0.509068	1.70872e-07	173710	0
rs60154123	rs55704833	1	210543397	T	C	-1.5296	0.126116	1.70687e-07	73769	0
rs60154123	rs56178430	1	210369693	A	G	-2.2885	0.0221084	1.70637e-07	99935	0
rs60154123	rs11119509	1	210643531	T	C	0.6431	0.520159	1.68929e-07	173903	0
rs60154123	rs56100845	1	210369756	A	C	-2.2784	0.0227028	1.68595e-07	99872	0
rs60154123	rs3765864	1	210560494	T	C	1.277	0.201602	1.68068e-07	90866	0
rs60154123	rs12741813	1	210610254	C	T	-1.7445	0.0810719	1.6768e-07	140626	0
rs60154123	rs12024432	1	210251367	A	G	-1.7231	0.0848704	1.67635e-07	218261	0
rs60154123	rs10746424	1	210611008	C	T	1.6573	0.0974588	1.67388e-07	141380	0
rs60154123	rs12130471	1	210643962	T	C	0.64534	0.518707	1.66829e-07	174334	0
rs60154123	rs742690	1	210482140	T	G	3.8202	0.000133344	1.66764e-07	12512	0
rs60154123	rs761173	1	210590399	G	T	1.6364	0.101756	1.65676e-07	120771	0
rs60154123	rs12403681	1	210367760	T	C	-2.26	0.0238213	1.65006e-07	101868	0
rs60154123	rs61827946	1	210370655	A	C	-2.2595	0.0238523	1.64803e-07	98973	0
rs60154123	rs145710664	1	210560137	T	C	-1.5653	0.117513	1.64121e-07	90509	0
rs60154123	rs11812030	1	210370700	C	T	1.2857	0.198548	1.63606e-07	98928	0
rs60154123	rs4844968	1	210372127	A	C	-2.2481	0.0245698	1.62626e-07	97501	0
rs60154123	rs12143445	1	210541780	T	C	-2.9099	0.00361544	1.6261e-07	72152	0
rs60154123	rs74635326	1	210527824	T	G	0.59159	0.554125	1.62416e-07	58196	0
rs60154123	rs11119435	1	210370310	T	G	-2.245	0.0247681	1.62071e-07	99318	0
rs60154123	rs17318744	1	210244470	G	A	-0.35461	0.722882	1.61936e-07	225158	0
rs60154123	rs61827948	1	210370930	G	A	-2.2429	0.0249033	1.61658e-07	98698	0
rs60154123	rs113000383	1	210256793	G	T	-1.691	0.0908368	1.61516e-07	212835	0
rs60154123	rs4844512	1	210373199	G	A	-2.2353	0.0253977	1.60526e-07	96429	0
rs60154123	rs187278301	1	210531033	A	G	-1.6361	0.101819	1.6045e-07	61405	0
rs60154123	rs3765837	1	210628449	T	G	-0.34281	0.731741	1.6029e-07	158821	0
rs60154123	rs3765883	1	210530094	G	A	2.0389	0.04146	1.59892e-07	60466	0
rs60154123	rs7542156	1	210633845	T	C	-1.2605	0.207489	1.58927e-07	164217	0
rs60154123	rs11119516	1	210682855	G	T	-0.62721	0.530522	1.58706e-07	213227	0
rs60154123	rs12754753	1	210710343	T	C	2.492	0.0127026	1.58666e-07	240715	0
rs60154123	rs12727682	1	210631638	C	A	-1.2125	0.225321	1.58593e-07	162010	0
rs60154123	rs77071377	1	210574490	T	C	-2.1083	0.035005	1.5746e-07	104862	0
rs60154123	rs61827950	1	210371361	T	C	-2.2193	0.0264663	1.57327e-07	98267	0
rs60154123	rs4844965	1	210368696	A	C	-1.6754	0.0938558	1.56142e-07	100932	0
rs60154123	rs12411084	1	210367803	A	G	-2.2105	0.0270705	1.5596e-07	101825	0
rs60154123	rs1892473	1	210710652	T	C	0.8565	0.391721	1.5587e-07	241024	0
rs60154123	rs12402332	1	210699024	G	A	0.83396	0.404304	1.55401e-07	229396	0
rs60154123	rs2357586	1	210589655	A	G	1.7654	0.0774966	1.55337e-07	120027	0
rs60154123	rs148160673	1	210659908	G	A	-1.4024	0.160796	1.54141e-07	190280	0
rs60154123	rs12128618	1	210632175	T	C	0.55383	0.579695	1.53677e-07	162547	0
rs60154123	rs1892471	1	210710632	T	C	0.83514	0.403639	1.5215e-07	241004	0
rs60154123	rs2487902	1	210386389	A	G	4.8196	1.43846e-06	1.51694e-07	83239	0
rs60154123	rs113475901	1	210244079	C	A	-1.5658	0.117395	1.51371e-07	225549	0
rs60154123	rs4844963	1	210368608	C	T	-2.1833	0.0290137	1.51311e-07	101020	0
rs60154123	rs150303538	1	210677437	C	T	0.79912	0.424221	1.49645e-07	207809	0
rs60154123	rs61826890	1	210574755	A	G	-2.0545	0.0399273	1.48452e-07	105127	0
rs60154123	rs75386804	1	210549746	A	G	-0.96047	0.336819	1.48042e-07	80118	0
rs60154123	rs6688459	1	210511833	G	A	-3.4362	0.000589935	1.47627e-07	42205	0
rs60154123	rs7555818	1	210633518	G	T	0.4316	0.666032	1.47281e-07	163890	0
rs60154123	rs79988096	1	210633923	T	C	-1.0307	0.302682	1.4724e-07	164295	0
rs60154123	rs113185600	1	210330956	A	G	-1.4572	0.145061	1.4709e-07	138672	0
rs60154123	rs111943314	1	210693594	T	C	-1.6751	0.0939146	1.46819e-07	223966	0
rs60154123	rs7515920	1	210681400	G	A	0.37364	0.708672	1.46388e-07	211772	0
rs60154123	rs10863826	1	210586522	G	A	2.4581	0.0139674	1.46029e-07	116894	0
rs60154123	rs143817874	1	210330549	A	G	0.75337	0.451228	1.45589e-07	139079	0
rs60154123	rs112213120	1	210314757	G	A	-1.4413	0.1495	1.44402e-07	154871	0
rs60154123	rs12124286	1	210707885	C	T	2.5771	0.00996331	1.43866e-07	238257	0
rs60154123	rs4537555	1	210677551	G	A	-1.6664	0.0956338	1.43522e-07	207923	0
rs60154123	rs11802275	1	210692103	T	C	-1.6484	0.0992706	1.42378e-07	222475	0
rs60154123	rs75619800	1	210679880	A	G	-1.6569	0.0975397	1.42038e-07	210252	0
rs60154123	rs149616476	1	210706011	A	G	0.97637	0.328881	1.41836e-07	236383	0
rs60154123	rs4845039	1	210697177	T	C	-1.7651	0.077547	1.41778e-07	227549	0
rs60154123	rs74705904	1	210651866	T	C	-0.19266	0.847225	1.41647e-07	182238	0
rs60154123	rs12408525	1	210683096	G	A	0.74718	0.454955	1.41302e-07	213468	0
rs60154123	rs4844967	1	210372088	G	A	-2.117	0.0342598	1.40935e-07	97540	0
rs60154123	rs187761064	1	210294955	C	T	-1.4846	0.13765	1.40805e-07	174673	0
rs60154123	rs34664826	1	210531137	A	C	-1.8807	0.0600127	1.40282e-07	61509	0
rs60154123	rs4844969	1	210372145	G	A	-2.1123	0.0346607	1.40228e-07	97483	0
rs60154123	rs7556076	1	210603718	G	T	1.4628	0.143522	1.39791e-07	134090	0
rs60154123	rs76537917	1	210676995	A	C	-1.6382	0.10138	1.3942e-07	207367	0
rs60154123	rs59591300	1	210367245	A	C	-2.1036	0.0354134	1.39133e-07	102383	0
rs60154123	rs77891542	1	210684902	A	G	-1.6299	0.103123	1.38943e-07	215274	0
rs60154123	rs2015491	1	210372500	A	G	-2.1003	0.0357025	1.38417e-07	97128	0
rs60154123	rs10863827	1	210592148	A	G	-1.7185	0.0857055	1.36722e-07	122520	0
rs60154123	rs11119479	1	210560027	T	C	-2.0958	0.0360999	1.36231e-07	90399	0
rs60154123	rs4344331	1	210706323	G	A	2.358	0.0183737	1.34657e-07	236695	0
rs60154123	rs12087757	1	210355896	A	G	-2.0601	0.039389	1.33899e-07	113732	0
rs60154123	rs10779535	1	210707733	G	A	0.74229	0.457912	1.33754e-07	238105	0
rs60154123	rs17708312	1	210533514	T	C	-1.4924	0.135594	1.33247e-07	63886	0
rs60154123	rs112732854	1	210643318	C	T	-0.042857	0.965816	1.33191e-07	173690	0
rs60154123	rs742565	1	210651518	C	T	-1.8352	0.0664761	1.32152e-07	181890	0
rs60154123	rs3765885	1	210516187	C	T	0.69517	0.486949	1.31895e-07	46559	0
rs60154123	rs116554892	1	210525550	A	G	-1.2914	0.196565	1.31397e-07	55922	0
rs60154123	rs12756099	1	210511383	G	A	-1.4	0.161513	1.31258e-07	41755	0
rs60154123	rs34226838	1	210712448	T	C	2.7753	0.00551508	1.31162e-07	242820	0
rs60154123	rs2501887	1	210655083	G	A	-1.8009	0.0717186	1.28082e-07	185455	0
rs60154123	rs72745424	1	210534393	C	T	-1.7945	0.0727334	1.27886e-07	64765	0
rs60154123	rs11809771	1	210609630	G	A	-1.5147	0.129848	1.27672e-07	140002	0
rs60154123	rs114570675	1	210600103	G	T	-1.3586	0.174273	1.27258e-07	130475	0
rs60154123	rs4845024	1	210602412	G	A	-2.7203	0.00652227	1.23932e-07	132784	0
rs60154123	rs12736400	1	210624208	T	C	-1.8422	0.0654459	1.2316e-07	154580	0
rs60154123	rs2103691	1	210526747	T	G	0.73046	0.465109	1.22397e-07	57119	0
rs60154123	rs4845038	1	210685979	T	C	-1.606	0.108274	1.22374e-07	216351	0
rs60154123	rs35714200	1	210537104	G	A	-1.7553	0.079208	1.22194e-07	67476	0
rs60154123	rs4845003	1	210519393	A	G	3.1739	0.00150406	1.21873e-07	49765	0
rs60154123	rs34655906	1	210539298	C	T	-1.9694	0.0489072	1.21577e-07	69670	0
rs60154123	rs76771264	1	210477433	G	A	-1.2279	0.219485	1.21559e-07	7805	0
rs60154123	rs6665981	1	210621991	T	C	3.0755	0.0021015	1.21499e-07	152363	0
rs60154123	rs2487909	1	210374217	C	T	1.4676	0.142213	1.21258e-07	95411	0
rs60154123	rs4844513	1	210373225	G	A	-1.9536	0.0507485	1.20832e-07	96403	0
rs60154123	rs78616433	1	210657187	G	A	-0.13796	0.890272	1.20406e-07	187559	0
rs60154123	rs12086353	1	210673511	A	G	0.084552	0.932618	1.19837e-07	203883	0
rs60154123	rs145836531	1	210395855	G	A	0.56064	0.575043	1.18529e-07	73773	0
rs60154123	rs1028384	1	210657189	C	A	-0.49178	0.622875	1.18367e-07	187561	0
rs60154123	rs12139453	1	210717959	A	C	2.6789	0.00738644	1.17936e-07	248331	0
rs60154123	rs12143851	1	210502184	T	G	-1.1686	0.242565	1.17743e-07	32556	0
rs60154123	rs111499115	1	210563865	T	G	-1.1758	0.239675	1.176e-07	94237	0
rs60154123	rs57236576	1	210363253	T	C	-1.9296	0.0536564	1.1717e-07	106375	0
rs60154123	rs35318215	1	210372712	G	A	-1.9174	0.0551871	1.16974e-07	96916	0
rs60154123	rs2884218	1	210557309	C	T	3.1234	0.00178775	1.15073e-07	87681	0
rs60154123	rs10863821	1	210523055	C	T	2.0384	0.0415099	1.14387e-07	53427	0
rs60154123	rs3765855	1	210584885	G	A	1.8296	0.0673098	1.12967e-07	115257	0
rs60154123	rs4400614	1	210595890	C	A	-2.749	0.00597774	1.12881e-07	126262	0
rs60154123	rs114360962	1	210707670	T	C	-1.1514	0.249568	1.12572e-07	238042	0
rs60154123	rs8179439	1	210595089	C	T	-2.7377	0.00618705	1.12059e-07	125461	0
rs60154123	rs145483788	1	210319375	C	T	0.47873	0.632131	1.12046e-07	150253	0
rs60154123	rs75086189	1	210512789	A	G	-0.98862	0.322849	1.11461e-07	43161	0
rs60154123	rs150447322	1	210283573	A	G	0.4334	0.664724	1.1048e-07	186055	0
rs60154123	rs12748401	1	210453990	T	C	-0.39927	0.689694	1.10463e-07	15638	0
rs60154123	rs12728944	1	210596394	G	A	-1.7953	0.0726059	1.10185e-07	126766	0
rs60154123	rs12071309	1	210585013	C	T	-0.72917	0.465898	1.09966e-07	115385	0
rs60154123	rs34367805	1	210485768	T	C	-1.1782	0.238717	1.09762e-07	16140	0
rs60154123	rs12410195	1	210367939	C	T	-1.8304	0.0671901	1.09379e-07	101689	0
rs60154123	rs76581046	1	210662176	A	G	-1.3825	0.166818	1.08376e-07	192548	0
rs60154123	rs73077504	1	210654876	T	G	-1.4193	0.155812	1.08127e-07	185248	0
rs60154123	rs12124675	1	210562772	T	C	-2.6139	0.00895152	1.08007e-07	93144	0
rs60154123	rs17016247	1	210643012	T	C	-1.0808	0.279786	1.07282e-07	173384	0
rs60154123	rs12749416	1	210614313	T	C	-1.7529	0.0796192	1.07199e-07	144685	0
rs60154123	rs6656669	1	210569235	G	A	-1.3292	0.183782	1.07191e-07	99607	0
rs60154123	rs78410256	1	210614171	T	C	-1.0155	0.309868	1.07133e-07	144543	0
rs60154123	rs12404330	1	210369415	T	C	-1.7968	0.0723674	1.06715e-07	100213	0
rs60154123	rs3765861	1	210578963	T	C	-0.83128	0.405815	1.06712e-07	109335	0
rs60154123	rs4421592	1	210338196	A	C	1.0604	0.288963	1.0618e-07	131432	0
rs60154123	rs34326582	1	210533428	G	T	-1.8007	0.0717502	1.05586e-07	63800	0
rs60154123	rs36111632	1	210535309	G	A	-1.799	0.0720187	1.0553e-07	65681	0
rs60154123	rs61828076	1	210666015	C	T	0.19218	0.847601	1.0476e-07	196387	0
rs60154123	rs7411586	1	210697768	T	G	-1.4056	0.159843	1.0438e-07	228140	0
rs60154123	rs67585440	1	210534380	G	A	-1.7754	0.0758319	1.03814e-07	64752	0
rs60154123	rs2501902	1	210649887	G	A	-1.5336	0.125128	1.03255e-07	180259	0
rs60154123	rs12093502	1	210556951	G	A	-1.7682	0.0770275	1.03187e-07	87323	0
rs60154123	rs4298732	1	210673292	A	C	-1.307	0.191213	1.02893e-07	203664	0
rs60154123	rs11578182	1	210521834	G	A	0.33636	0.736599	1.0282e-07	52206	0
rs60154123	rs77481003	1	210587833	G	A	-1.0955	0.273298	1.0117e-07	118205	0
rs60154123	rs2185059	1	210386561	G	A	4.5556	5.22363e-06	1.00841e-07	83067	0
rs60154123	rs12060567	1	210370590	A	G	-1.7124	0.086823	1.00779e-07	99038	0
rs60154123	rs149320001	1	210558400	T	C	0.32267	0.746945	1.00436e-07	88772	0
rs60154123	rs10863834	1	210622496	T	C	3.0453	0.00232448	1.00284e-07	152868	0
rs60154123	rs77957490	1	210533999	A	C	0.084496	0.932662	1.00221e-07	64371	0
rs60154123	rs35939227	1	210483956	T	G	-1.0636	0.28751	1.00188e-07	14328	0
rs60154123	rs76311023	1	210671972	A	G	-0.944	0.34517	9.92868e-08	202344	0
rs60154123	rs35421731	1	210462740	T	C	-0.46172	0.644282	9.9117e-08	6888	0
rs60154123	rs2494169	1	210351558	T	C	1.5246	0.127359	9.86866e-08	118070	0
rs60154123	rs12094311	1	210369136	G	A	-1.6758	0.0937774	9.85675e-08	100492	0
rs60154123	rs7527066	1	210608863	C	T	-1.5689	0.116671	9.84759e-08	139235	0
rs60154123	rs72745454	1	210568621	G	A	-0.29505	0.767956	9.82115e-08	98993	0
rs60154123	rs11119484	1	210574569	A	G	2.9125	0.00358548	9.77864e-08	104941	0
rs60154123	rs7528344	1	210576545	T	G	-0.026491	0.978866	9.77546e-08	106917	0
rs60154123	rs11119498	1	210609017	T	C	3.215	0.00130445	9.76562e-08	139389	0
rs60154123	rs1033492	1	210579321	C	T	-1.6981	0.0894889	9.74e-08	109693	0
rs60154123	rs72749366	1	210711205	A	G	0.21675	0.828403	9.71656e-08	241577	0
rs60154123	rs6682398	1	210587188	C	T	-2.5041	0.0122763	9.69519e-08	117560	0
rs60154123	rs7535223	1	210609080	A	G	2.4388	0.0147361	9.66113e-08	139452	0
rs60154123	rs12067861	1	210556973	T	C	-1.5909	0.111632	9.63182e-08	87345	0
rs60154123	rs2206607	1	210645025	A	G	-2.057	0.0396862	9.61386e-08	175397	0
rs60154123	rs3765839	1	210623176	T	C	-0.6867	0.492272	9.51245e-08	153548	0
rs60154123	rs114370603	1	210324759	A	C	-1.0328	0.301698	9.47239e-08	144869	0
rs60154123	rs11119486	1	210588040	G	A	-2.4371	0.0148056	9.43372e-08	118412	0
rs60154123	rs11119489	1	210595783	C	A	-2.4716	0.013451	9.42583e-08	126155	0
rs60154123	rs116506083	1	210327146	G	A	-1.0122	0.311442	9.36967e-08	142482	0
rs60154123	rs9943201	1	210684528	C	T	-0.17385	0.861983	9.36632e-08	214900	0
rs60154123	rs10863838	1	210684183	C	T	-0.14258	0.886622	9.34632e-08	214555	0
rs60154123	rs7527633	1	210460602	G	T	-0.56385	0.572856	9.34347e-08	9026	0
rs60154123	rs6688862	1	210698892	A	C	-1.025	0.305363	9.32644e-08	229264	0
rs60154123	rs2357588	1	210597950	T	C	-2.4439	0.0145295	9.31678e-08	128322	0
rs60154123	rs76584754	1	210648401	T	C	0.16901	0.865789	9.31302e-08	178773	0
rs60154123	rs79448618	1	210648920	T	C	0.16857	0.866135	9.31067e-08	179292	0
rs60154123	rs12070523	1	210579666	G	A	-1.6043	0.108648	9.30637e-08	110038	0
rs60154123	rs2485889	1	210373426	A	C	1.4971	0.134367	9.29423e-08	96202	0
rs60154123	rs6677991	1	210621496	G	A	0.91381	0.360817	9.29279e-08	151868	0
rs60154123	rs61828659	1	210542433	C	A	-1.0648	0.286966	9.28764e-08	72805	0
rs60154123	rs3765843	1	210622889	T	C	3.1094	0.00187468	9.26122e-08	153261	0
rs60154123	rs12085633	1	210579649	T	C	-1.6001	0.109576	9.25852e-08	110021	0
rs60154123	rs72743494	1	210497480	G	A	-1.1071	0.268251	9.22378e-08	27852	0
rs60154123	rs115207590	1	210528728	T	C	-0.099182	0.920994	9.21527e-08	59100	0
rs60154123	rs12121872	1	210697811	A	G	-1.0008	0.316924	9.21471e-08	228183	0
rs60154123	rs6685487	1	210697896	T	C	-0.99758	0.318483	9.20157e-08	228268	0
rs60154123	rs74840948	1	210704043	C	T	-0.47112	0.637555	9.19733e-08	234415	0
rs60154123	rs74803055	1	210448054	G	A	-0.023715	0.98108	9.18799e-08	21574	0
rs60154123	rs7553883	1	210665252	A	G	2.1307	0.0331139	9.17023e-08	195624	0
rs60154123	rs72749352	1	210702922	T	C	0.083757	0.93325	9.12754e-08	233294	0
rs60154123	rs12130532	1	210698391	T	C	-0.97303	0.330538	9.09947e-08	228763	0
rs60154123	rs34646928	1	210262974	G	A	-0.9233	0.355851	9.07805e-08	206654	0
rs60154123	rs3753225	1	210613397	G	A	-2.1285	0.0332956	9.07718e-08	143769	0
rs60154123	rs79050752	1	210646756	T	C	0.099732	0.920557	9.04444e-08	177128	0
rs60154123	rs12122837	1	210711660	C	T	2.3439	0.0190833	9.04348e-08	242032	0
rs60154123	rs12119334	1	210697869	C	T	-0.056831	0.95468	9.04062e-08	228241	0
rs60154123	rs6680841	1	210621690	C	T	3.0577	0.00223043	9.02768e-08	152062	0
rs60154123	rs12129125	1	210320641	A	G	2.558	0.0105276	8.96979e-08	148987	0
rs60154123	rs147991490	1	210225144	T	C	-0.91443	0.360491	8.92787e-08	244484	0
rs60154123	rs4844971	1	210373420	G	A	-1.6171	0.105857	8.86529e-08	96208	0
rs60154123	rs6540602	1	210696806	C	T	0.33629	0.736652	8.85913e-08	227178	0
rs60154123	rs116671994	1	210496461	G	A	-0.74577	0.455806	8.84065e-08	26833	0
rs60154123	rs79253592	1	210483105	C	A	3.8183	0.000134374	8.83034e-08	13477	0
rs60154123	rs139034343	1	210340853	G	A	0.068931	0.945045	8.80523e-08	128775	0
rs60154123	rs6688831	1	210698813	T	C	-0.1283	0.897912	8.77827e-08	229185	0
rs60154123	rs148757918	1	210564415	T	C	-0.66431	0.506492	8.77816e-08	94787	0
rs60154123	rs4845004	1	210528907	A	G	2.0399	0.0413603	8.73551e-08	59279	0
rs60154123	rs56165219	1	210500244	A	C	-2.0581	0.0395805	8.73423e-08	30616	0
rs60154123	rs2003697	1	210621586	C	T	1.512	0.130534	8.62858e-08	151958	0
rs60154123	rs114346187	1	210552780	T	C	-0.61273	0.540055	8.62438e-08	83152	0
rs60154123	rs2485892	1	210347990	T	G	1.5651	0.117559	8.61407e-08	121638	0
rs60154123	rs76879935	1	210430041	A	G	-0.066778	0.946758	8.60407e-08	39587	0
rs60154123	rs2494190	1	210345889	C	T	1.5563	0.119637	8.59819e-08	123739	0
rs60154123	rs3765841	1	210622962	A	G	1.6634	0.0962324	8.5979e-08	153334	0
rs60154123	rs2485890	1	210345768	G	A	1.5573	0.119399	8.59653e-08	123860	0
rs60154123	rs2485891	1	210347417	G	A	1.5804	0.114015	8.59348e-08	122211	0
rs60154123	rs2485893	1	210348155	G	A	1.7416	0.0815785	8.5905e-08	121473	0
rs60154123	rs10779526	1	210352196	C	T	1.6971	0.0896778	8.57075e-08	117432	0
rs60154123	rs6540596	1	210646303	C	T	1.2335	0.217389	8.55985e-08	176675	0
rs60154123	rs34828663	1	210499631	C	T	-0.020318	0.98379	8.55919e-08	30003	0
rs60154123	rs17188190	1	210337726	A	G	-0.72724	0.467079	8.55376e-08	131902	0
rs60154123	rs148495622	1	210539117	A	G	-1.4178	0.156249	8.55078e-08	69489	0
rs60154123	rs11588425	1	210608991	C	T	-0.73422	0.462815	8.5096e-08	139363	0
rs60154123	rs12138565	1	210547486	G	A	-1.3458	0.178367	8.50908e-08	77858	0
rs60154123	rs112241948	1	210579819	A	C	-1.3628	0.172946	8.48661e-08	110191	0
rs60154123	rs79247093	1	210632800	A	G	-0.06691	0.946653	8.4851e-08	163172	0
rs60154123	rs116731030	1	210313918	G	A	-0.71018	0.477593	8.46517e-08	155710	0
rs60154123	rs6678192	1	210621671	C	A	2.8673	0.0041399	8.46273e-08	152043	0
rs60154123	rs116437674	1	210577416	T	C	-0.067334	0.946316	8.44502e-08	107788	0
rs60154123	rs74856001	1	210496738	A	G	-0.49572	0.620092	8.37137e-08	27110	0
rs60154123	rs72749311	1	210685518	A	G	-0.59254	0.553489	8.36962e-08	215890	0
rs60154123	rs78614226	1	210448595	T	C	-0.30372	0.761341	8.36426e-08	21033	0
rs60154123	rs1416030	1	210512338	G	T	3.0055	0.00265145	8.36233e-08	42710	0
rs60154123	rs73071977	1	210570062	T	C	0.075589	0.939746	8.36209e-08	100434	0
rs60154123	rs3765842	1	210622950	C	T	1.6545	0.098026	8.33307e-08	153322	0
rs60154123	rs35992447	1	210266297	A	G	-0.63079	0.528178	8.32608e-08	203331	0
rs60154123	rs145285136	1	210479580	A	G	-0.16162	0.871605	8.32416e-08	9952	0
rs60154123	rs113526584	1	210556967	G	A	-0.41821	0.675794	8.3162e-08	87339	0
rs60154123	rs146734351	1	210350479	C	A	-0.50678	0.612309	8.30798e-08	119149	0
rs60154123	rs6696657	1	210518082	T	C	-1.6779	0.0933666	8.3058e-08	48454	0
rs60154123	rs113104255	1	210392005	A	G	-0.1457	0.884158	8.30458e-08	77623	0
rs60154123	rs2143440	1	210575777	A	G	-2.1551	0.031154	8.30295e-08	106149	0
rs60154123	rs76528742	1	210556997	T	G	-0.40423	0.686044	8.29369e-08	87369	0
rs60154123	rs113267426	1	210306818	A	C	-0.42491	0.670902	8.29283e-08	162810	0
rs60154123	rs72747415	1	210621447	A	G	-0.1934	0.846646	8.28624e-08	151819	0
rs60154123	rs80197808	1	210554774	A	G	0.025399	0.979737	8.28013e-08	85146	0
rs60154123	rs76284716	1	210554118	A	G	0.020383	0.983738	8.27495e-08	84490	0
rs60154123	rs610446	1	210518429	A	G	-1.717	0.0859792	8.25888e-08	48801	0
rs60154123	rs72749304	1	210683489	G	T	-0.47631	0.633854	8.25705e-08	213861	0
rs60154123	rs116808710	1	210681886	T	C	-0.47374	0.635685	8.25655e-08	212258	0
rs60154123	rs72747442	1	210646778	T	C	-0.40133	0.688177	8.24624e-08	177150	0
rs60154123	rs79473114	1	210251323	C	T	-0.19555	0.844962	8.2429e-08	218305	0
rs60154123	rs11577097	1	210697477	G	A	0.66709	0.504715	8.24198e-08	227849	0
rs60154123	rs12030382	1	210299541	A	C	0.0078948	0.993701	8.23666e-08	170087	0
rs60154123	rs41314246	1	210419082	A	C	-0.47637	0.633811	8.23576e-08	50546	0
rs60154123	rs11119493	1	210604130	G	T	-0.80377	0.42153	8.21348e-08	134502	0
rs60154123	rs58968791	1	210690522	G	A	-0.31794	0.75053	8.21131e-08	220894	0
rs60154123	rs58686566	1	210691374	G	A	-0.32602	0.744409	8.20719e-08	221746	0
rs60154123	rs72749320	1	210689857	A	C	-0.33156	0.740222	8.20487e-08	220229	0
rs60154123	rs116157051	1	210364538	T	C	-0.50569	0.613074	8.20104e-08	105090	0
rs60154123	rs141437362	1	210692933	A	G	-0.3524	0.724538	8.19825e-08	223305	0
rs60154123	rs72749322	1	210690309	A	G	-0.35136	0.725318	8.19799e-08	220681	0
rs60154123	rs114257954	1	210360468	G	T	-0.37075	0.710824	8.19797e-08	109160	0
rs60154123	rs12738703	1	210589510	T	C	-2.5323	0.0113317	8.19653e-08	119882	0
rs60154123	rs112934987	1	210583895	G	A	-0.31826	0.750288	8.19406e-08	114267	0
rs604145	rs16828938	1	42439410	A	G	2.7227	0.00647508	0.227905	5494	0
rs604145	rs12406370	1	42411764	T	C	2.6752	0.00746847	0.202046	33140	0
rs604145	rs604145	1	42445113	C	T	-6.1518	7.66084e-10	0.135879	209	1
rs604145	rs348139	1	42470901	T	C	-6.0281	1.65898e-09	0.131653	25997	1
rs604145	rs661428	1	42451518	C	A	-5.9882	2.12176e-09	0.0875101	6614	1
rs604145	rs2886564	1	42496924	A	G	-5.7343	9.79159e-09	0.0837901	52020	1
rs604145	rs12404436	1	42418570	T	G	2.3967	0.0165435	0.0750995	26334	0
rs604145	rs7540749	1	42383893	T	C	2.807	0.00500052	0.0737695	61011	0
rs604145	rs10736422	1	42480320	T	C	-5.9237	3.14777e-09	0.0700691	35416	1
rs604145	rs6698877	1	42500436	C	T	-5.621	1.89855e-08	0.0556114	55532	1
rs604145	rs4660586	1	42407229	T	C	-5.8519	4.85989e-09	0.0472309	37675	1
rs604145	rs3845573	1	42440758	C	A	2.4767	0.0132603	0.0466229	4146	0
rs604145	rs111279921	1	42501322	C	T	1.98	0.0477035	0.046363	56418	0
rs604145	rs59383896	1	42460258	A	G	2.3503	0.0187583	0.0439351	15354	0
rs604145	rs12116430	1	42461847	C	T	2.3529	0.0186276	0.0404267	16943	0
rs604145	rs6696291	1	42500421	G	A	-5.5871	2.30893e-08	0.0371326	55517	1
rs604145	rs811461	1	42360713	A	G	2.5266	0.0115173	0.0355237	84191	0
rs604145	rs1642645	1	42502281	C	A	-5.589	2.28381e-08	0.0325954	57377	1
rs604145	rs7541929	1	42479393	A	G	-5.7237	1.04229e-08	0.0289623	34489	1
rs604145	rs4660594	1	42467191	A	G	2.3218	0.0202437	0.0266826	22287	0
rs604145	rs3856258	1	42473397	C	T	-5.8478	4.98117e-09	0.025354	28493	1
rs604145	rs12130975	1	42507517	C	T	1.304	0.192234	0.0242621	62613	0
rs604145	rs238675	1	42470274	A	G	-5.7563	8.59775e-09	0.0209488	25370	1
rs604145	rs4660599	1	42503124	A	G	2.1322	0.0329904	0.0207548	58220	0
rs604145	rs12042133	1	42499365	A	C	-5.6547	1.56119e-08	0.0197926	54461	1
rs604145	rs2764834	1	42357003	G	T	3.0991	0.00194109	0.0178771	87901	0
rs604145	rs6689536	1	42487523	C	T	-5.9099	3.42315e-09	0.0177602	42619	1
rs604145	rs689277	1	42450371	G	A	-5.8816	4.06319e-09	0.0177448	5467	1
rs604145	rs7515159	1	42473727	G	T	2.0242	0.0429496	0.0172773	28823	0
rs604145	rs10890170	1	42409522	C	A	-5.806	6.3983e-09	0.0161653	35382	1
rs604145	rs3795721	1	42382579	T	C	2.4092	0.0159875	0.0150728	62325	0
rs604145	rs6686471	1	42486816	C	T	2.2309	0.0256878	0.0146087	41912	0
rs604145	rs639559	1	42425496	T	C	-5.8292	5.56937e-09	0.0137862	19408	1
rs604145	rs7546128	1	42473659	A	C	-5.7468	9.09482e-09	0.0135305	28755	1
rs604145	rs4660212	1	42496399	G	A	-5.7387	9.5406e-09	0.0134643	51495	1
rs604145	rs6683904	1	42486843	G	A	2.2076	0.0272722	0.0133813	41939	0
rs604145	rs11210563	1	42494633	T	G	-5.7698	7.93657e-09	0.0100343	49729	1
rs604145	rs4660210	1	42476676	T	C	-5.7708	7.88961e-09	0.00987236	31772	1
rs604145	rs3856259	1	42475503	C	T	-5.7554	8.64369e-09	0.00973087	30599	1
rs604145	rs6600396	1	42489534	A	G	-5.8075	6.34126e-09	0.00893746	44630	1
rs604145	rs3845574	1	42476574	A	C	-5.7471	9.0787e-09	0.00811687	31670	1
rs604145	rs642579	1	42431397	T	C	-5.699	1.20512e-08	0.00751924	13507	1
rs604145	rs2786486	1	42370147	A	G	3.0951	0.00196747	0.00732876	74757	0
rs604145	rs7535305	1	42489602	A	C	-5.7622	8.30245e-09	0.00661826	44698	1
rs604145	rs7550497	1	42505510	C	T	-5.7071	1.14917e-08	0.00657145	60606	1
rs604145	rs348128	1	42488361	C	T	-5.7502	8.91379e-09	0.00646723	43457	1
rs604145	rs11210543	1	42380576	C	T	2.3842	0.0171163	0.00608259	64328	0
rs604145	rs6600394	1	42472453	C	T	-5.5778	2.43579e-08	0.00605855	27549	1
rs604145	rs768613	1	42485263	C	T	-5.7394	9.50126e-09	0.00569607	40359	1
rs604145	rs4660598	1	42502994	C	T	1.9666	0.0492293	0.00553669	58090	0
rs604145	rs4660211	1	42484294	C	T	-5.7303	1.00253e-08	0.00536477	39390	0
rs604145	rs784103	1	42487059	C	T	-5.7185	1.07469e-08	0.00459494	42155	0
rs604145	rs10890176	1	42503950	C	A	-5.5518	2.82743e-08	0.00443647	59046	0
rs604145	rs685229	1	42428844	G	A	-5.5858	2.32627e-08	0.00379669	16060	0
rs604145	rs1327711	1	42495949	G	A	-5.4817	4.21258e-08	0.00294465	51045	0
rs604145	rs12143100	1	42508951	T	C	1.1855	0.23582	0.00287196	64047	0
rs604145	rs11210589	1	42580578	C	T	1.4791	0.139114	0.00277917	135674	0
rs604145	rs6695748	1	42481707	T	G	-5.5316	3.17323e-08	0.0025595	36803	0
rs604145	rs702225	1	42373900	C	T	-5.4758	4.35539e-08	0.00246601	71004	0
rs604145	rs1408948	1	42417706	G	A	-5.5163	3.46211e-08	0.00242609	27198	0
rs604145	rs7515102	1	42493443	T	C	-5.6058	2.07295e-08	0.00238354	48539	0
rs604145	rs10890177	1	42506381	C	T	-5.5446	2.94627e-08	0.00212787	61477	0
rs604145	rs4660585	1	42393001	A	G	-5.4257	5.77278e-08	0.00212738	51903	0
rs604145	rs2042064	1	42491429	T	C	-5.5652	2.61852e-08	0.00183915	46525	0
rs604145	rs72672723	1	42478640	T	C	2.0829	0.0372603	0.0018338	33736	0
rs604145	rs7529102	1	42493322	C	T	-5.5628	2.6548e-08	0.00180707	48418	0
rs604145	rs2042065	1	42516770	C	A	-5.5636	2.64265e-08	0.00163381	71866	0
rs604145	rs10890187	1	42653947	G	A	2.9637	0.00303964	0.00156553	209043	0
rs604145	rs2985846	1	42376915	G	A	2.3299	0.0198114	0.00154367	67989	0
rs604145	rs638710	1	42632344	G	A	-2.3503	0.0187583	0.0014987	187440	0
rs604145	rs7550500	1	42505522	C	T	-5.5345	3.12117e-08	0.00149233	60618	0
rs604145	rs686247	1	42644770	T	C	-2.3578	0.0183836	0.00148135	199866	0
rs604145	rs4083557	1	42478177	T	C	-5.5189	3.41128e-08	0.00137062	33273	0
rs604145	rs627502	1	42452358	G	A	-5.5221	3.34972e-08	0.00135257	7454	0
rs604145	rs76869226	1	42429672	G	A	2.4258	0.0152747	0.00127457	15232	0
rs604145	rs587790	1	42289650	A	G	-0.83076	0.406109	0.00118171	155254	0
rs604145	rs1408950	1	42405875	G	A	1.941	0.0522583	0.00117921	39029	0
rs604145	rs11210606	1	42650622	A	G	2.7674	0.00565054	0.00115255	205718	0
rs604145	rs12127818	1	42402784	A	C	1.9474	0.0514868	0.00109779	42120	0
rs604145	rs343371	1	42692932	C	T	2.7753	0.00551508	0.000922731	248028	0
rs604145	rs343369	1	42692080	T	C	2.6515	0.00801351	0.000835928	247176	0
rs604145	rs4660600	1	42513929	A	G	-5.4824	4.19594e-08	0.000778527	69025	0
rs604145	rs72672744	1	42519010	C	T	0.76221	0.445935	0.00062979	74106	0
rs604145	rs10437061	1	42515695	T	C	-5.2413	1.59449e-07	0.00062682	70791	0
rs604145	rs624614	1	42647914	G	A	-2.5574	0.0105458	0.000620821	203010	0
rs604145	rs4660610	1	42616910	A	G	1.0411	0.297829	0.00058927	172006	0
rs604145	rs4660584	1	42390317	T	C	1.9883	0.0467785	0.000548607	54587	0
rs604145	rs34491255	1	42543492	G	A	5.22	1.78923e-07	0.00040525	98588	0
rs604145	rs420989	1	42238486	C	T	-3.1003	0.00193325	0.000374694	206418	0
rs604145	rs35102899	1	42593889	C	T	3.3115	0.000927972	0.000352635	148985	0
rs604145	rs12127765	1	42614439	T	C	1.1891	0.2344	0.000343127	169535	0
rs604145	rs1558951	1	42514602	C	A	-5.181	2.20699e-07	0.000334856	69698	0
rs604145	rs11554182	1	42643525	C	T	-1.8201	0.0687438	0.000304707	198621	0
rs604145	rs12041007	1	42557866	T	C	0.99136	0.32151	0.000297683	112962	0
rs604145	rs2993122	1	42354070	C	T	1.703	0.0885681	0.000278554	90834	0
rs604145	rs17367671	1	42593975	A	G	0.34285	0.731711	0.000265069	149071	0
rs604145	rs406097	1	42238458	G	A	-2.9852	0.00283393	0.000249249	206446	0
rs604145	rs12124991	1	42557003	G	A	0.90759	0.364095	0.000239663	112099	0
rs604145	rs600148	1	42663283	T	C	-2.5325	0.0113252	0.000234049	218379	0
rs604145	rs57277696	1	42573370	A	G	1.0445	0.296254	0.00022423	128466	0
rs604145	rs343376	1	42693597	G	A	2.2237	0.0261686	0.000223663	248693	0
rs604145	rs77165808	1	42446473	T	C	1.998	0.0457167	0.00022303	1569	0
rs604145	rs78199000	1	42306687	A	G	2.3566	0.0184431	0.000213708	138217	0
rs604145	rs11210601	1	42613302	C	T	1.0214	0.307065	0.000208695	168398	0
rs604145	rs349442	1	42279512	C	T	-0.79054	0.429212	0.000198506	165392	0
rs604145	rs6669956	1	42574064	A	G	1.0903	0.275581	0.000197362	129160	0
rs604145	rs77615557	1	42204512	G	A	0.81902	0.412775	0.000172234	240392	0
rs604145	rs9943167	1	42551252	G	A	-5.6593	1.51992e-08	0.000169108	106348	0
rs604145	rs12043572	1	42513551	A	G	-5.4067	6.41965e-08	0.00016292	68647	0
rs604145	rs586574	1	42637234	A	C	-5.012	5.38672e-07	0.000156496	192330	0
rs604145	rs525382	1	42329120	G	T	-0.94304	0.34566	0.000150678	115784	0
rs604145	rs75065784	1	42322619	A	G	-0.62054	0.534902	0.000149034	122285	0
rs604145	rs4660601	1	42519175	A	G	-4.6206	3.82632e-06	0.000143469	74271	0
rs604145	rs11210603	1	42623090	A	G	1.5987	0.109887	0.000137484	178186	0
rs604145	rs72671218	1	42257147	T	C	-2.7312	0.00631042	0.00013458	187757	0
rs604145	rs12405040	1	42245459	G	T	2.9612	0.00306443	0.000124066	199445	0
rs604145	rs6668954	1	42385651	A	G	0.87935	0.379212	0.000117583	59253	0
rs604145	rs12759864	1	42633264	C	A	-0.82973	0.406691	0.000115486	188360	0
rs604145	rs609572	1	42329303	T	C	-0.90833	0.363704	0.00010926	115601	0
rs604145	rs4660215	1	42524420	C	T	-5.4815	4.21735e-08	0.000103396	79516	0
rs604145	rs78061258	1	42643535	G	A	0.41176	0.680515	0.000101075	198631	0
rs604145	rs76550081	1	42671812	G	A	0.90588	0.364999	9.83697e-05	226908	0
rs604145	rs77748121	1	42257813	A	G	-0.54781	0.583822	9.79228e-05	187091	0
rs604145	rs349430	1	42242159	C	T	-0.60225	0.547008	9.78472e-05	202745	0
rs604145	rs11210581	1	42556915	C	T	0.71821	0.472628	9.43639e-05	112011	0
rs604145	rs12059980	1	42356812	C	A	1.9233	0.0544424	8.83727e-05	88092	0
rs604145	rs6673368	1	42652659	T	C	3.4152	0.000637352	8.79729e-05	207755	0
rs604145	rs17374404	1	42331409	C	T	2.4649	0.0137051	8.66017e-05	113495	0
rs604145	rs150603686	1	42527350	C	A	1.3172	0.187772	8.62996e-05	82446	0
rs604145	rs140334130	1	42463439	C	A	0.66546	0.505756	8.54e-05	18535	0
rs604145	rs2297567	1	42619152	A	C	-2.4024	0.0162879	8.22399e-05	174248	0
rs604145	rs149171005	1	42241801	A	G	-0.1274	0.898624	7.8923e-05	203103	0
rs604145	rs6681556	1	42316691	T	C	-1.7848	0.0742938	7.88237e-05	128213	0
rs604145	rs755739	1	42339685	G	T	-2.5716	0.010123	7.83492e-05	105219	0
rs604145	rs4660602	1	42555164	A	G	-3.3543	0.00079566	7.72342e-05	110260	0
rs604145	rs6687333	1	42531546	A	C	-5.7183	1.07595e-08	7.71275e-05	86642	0
rs604145	rs7526963	1	42326621	A	G	-0.12282	0.90225	7.56623e-05	118283	0
rs604145	rs2225104	1	42331718	G	A	-0.93625	0.349144	7.28786e-05	113186	0
rs604145	rs3818727	1	42621645	A	G	1.3106	0.189993	7.18775e-05	176741	0
rs604145	rs4660213	1	42519311	T	C	-5.5625	2.65937e-08	7.17869e-05	74407	0
rs604145	rs10890181	1	42563219	T	C	-4.7521	2.01315e-06	7.16337e-05	118315	0
rs604145	rs78965645	1	42476754	T	C	-1.7191	0.0855962	7.00873e-05	31850	0
rs604145	rs6681444	1	42555221	C	T	-3.4272	0.00060984	6.91547e-05	110317	0
rs604145	rs942815	1	42339823	C	T	-2.7728	0.00555763	6.87577e-05	105081	0
rs604145	rs72414	1	42266525	G	T	-0.56325	0.573265	6.85839e-05	178379	0
rs604145	rs12032911	1	42622086	A	G	1.167	0.24321	6.84616e-05	177182	0
rs604145	rs6678972	1	42555280	G	A	-3.4579	0.000544403	6.68389e-05	110376	0
rs604145	rs115662247	1	42363227	T	C	1.086	0.277479	6.59539e-05	81677	0
rs604145	rs483943	1	42300570	A	G	0.95828	0.337922	6.48695e-05	144334	0
rs604145	rs2919434	1	42335522	T	C	0.8335	0.404563	6.36779e-05	109382	0
rs604145	rs56405893	1	42615919	A	G	1.2351	0.216793	6.14632e-05	171015	0
rs604145	rs11210573	1	42531026	T	G	-4.9729	6.59587e-07	6.07437e-05	86122	0
rs604145	rs11210588	1	42580503	C	A	-0.36777	0.713045	6.04432e-05	135599	0
rs604145	rs76193152	1	42359024	T	C	0.19928	0.842044	5.92162e-05	85880	0
rs604145	rs11210574	1	42536964	G	A	-5.4581	4.81257e-08	5.78506e-05	92060	0
rs604145	rs6679499	1	42534521	T	C	-4.6812	2.85201e-06	5.63852e-05	89617	0
rs604145	rs6677053	1	42424713	G	A	-2.6254	0.00865472	5.55368e-05	20191	0
rs604145	rs1592690	1	42539356	T	C	-4.3904	1.13142e-05	5.32033e-05	94452	0
rs604145	rs11210587	1	42580407	A	G	-0.41266	0.679856	5.28192e-05	135503	0
rs604145	rs12041933	1	42580066	G	A	-0.46084	0.644913	5.20529e-05	135162	0
rs604145	rs7519420	1	42519715	T	C	-5.5122	3.54376e-08	5.05257e-05	74811	0
rs604145	rs10890179	1	42543935	G	A	-5.496	3.88503e-08	5.02499e-05	99031	0
rs604145	rs670171	1	42302135	G	A	-1.9491	0.0512835	4.89652e-05	142769	0
rs604145	rs401869	1	42281302	C	A	-0.62073	0.534777	4.88548e-05	163602	0
rs604145	rs783633	1	42350172	A	C	-2.5606	0.0104492	4.83386e-05	94732	0
rs604145	rs10449766	1	42535796	G	A	-4.7714	1.8295e-06	4.75865e-05	90892	0
rs604145	rs72671290	1	42372245	A	C	-0.18283	0.854931	4.71501e-05	72659	0
rs604145	rs2993119	1	42350417	A	G	-2.1153	0.0344044	4.59569e-05	94487	0
rs604145	rs78489769	1	42631966	T	G	-1.3564	0.174972	4.55551e-05	187062	0
rs604145	rs6656854	1	42577285	A	C	-0.58811	0.556458	4.52868e-05	132381	0
rs604145	rs376740602	1	42354665	T	C	0.91715	0.359064	4.47319e-05	90239	0
rs604145	rs114406864	1	42328797	T	C	0.23713	0.812556	4.4215e-05	116107	0
rs604145	rs2764831	1	42343028	G	A	-2.7407	0.00613085	4.40882e-05	101876	0
rs604145	rs141644814	1	42453107	C	T	-0.19928	0.842044	4.28676e-05	8203	0
rs604145	rs11210595	1	42587996	A	C	-2.7259	0.00641264	4.25649e-05	143092	0
rs604145	rs783433	1	42335259	A	C	-2.5268	0.0115107	4.24623e-05	109645	0
rs604145	rs12064813	1	42356988	T	G	2.1273	0.0333952	4.02326e-05	87916	0
rs604145	rs1421274	1	42548846	G	A	-5.4856	4.12068e-08	3.92237e-05	103942	0
rs604145	rs2786482	1	42340875	G	A	-2.7647	0.00569752	3.91358e-05	104029	0
rs604145	rs7556356	1	42607963	G	T	3.7597	0.000170117	3.85748e-05	163059	0
rs604145	rs1592689	1	42539603	T	C	-5.4674	4.56685e-08	3.85048e-05	94699	0
rs604145	rs138835037	1	42268246	C	T	0.039749	0.968293	3.80587e-05	176658	0
rs604145	rs942816	1	42341038	C	A	-2.7005	0.00692353	3.78815e-05	103866	0
rs604145	rs11210577	1	42542658	T	C	-4.7125	2.44696e-06	3.77844e-05	97754	0
rs604145	rs11210572	1	42529951	T	C	-4.5425	5.5591e-06	3.75458e-05	85047	0
rs604145	rs11210596	1	42588327	C	T	-2.6959	0.00701987	3.66328e-05	143423	0
rs604145	rs349451	1	42265703	A	G	-0.75774	0.448607	3.59275e-05	179201	0
rs604145	rs72637920	1	42461104	A	G	-2.763	0.00572728	3.5506e-05	16200	0
rs604145	rs783426	1	42337616	T	C	-2.5623	0.0103981	3.50977e-05	107288	0
rs604145	rs783630	1	42346389	G	A	-2.4435	0.0145456	3.48896e-05	98515	0
rs604145	rs710229	1	42337248	G	T	-2.563	0.0103772	3.47256e-05	107656	0
rs604145	rs6691697	1	42534375	G	A	-4.5611	5.08863e-06	3.46046e-05	89471	0
rs604145	rs783428	1	42336739	C	T	-2.3243	0.0201094	3.45667e-05	108165	0
rs604145	rs2764836	1	42340381	G	A	-2.7116	0.00669593	3.39918e-05	104523	0
rs604145	rs4660218	1	42597873	G	A	-0.77701	0.437153	3.38736e-05	152969	0
rs604145	rs78165476	1	42611339	T	C	0.31395	0.753559	3.25976e-05	166435	0
rs604145	rs349422	1	42294806	C	T	-2.0382	0.0415299	3.23264e-05	150098	0
rs604145	rs60074987	1	42286752	G	A	0.29605	0.767192	3.1506e-05	158152	0
rs604145	rs76740169	1	42252900	A	G	0.78836	0.430486	2.9317e-05	192004	0
rs604145	rs1889127	1	42578787	T	C	-2.5302	0.0113998	2.89879e-05	133883	0
rs604145	rs588376	1	42636825	A	G	-1.9423	0.0521008	2.8456e-05	191921	0
rs604145	rs2193656	1	42549520	T	C	-4.3374	1.44178e-05	2.75873e-05	104616	0
rs604145	rs11583655	1	42547027	T	C	-4.3025	1.68882e-05	2.74666e-05	102123	0
rs604145	rs11210576	1	42542459	G	A	-4.4489	8.63112e-06	2.73672e-05	97555	0
rs604145	rs2297566	1	42619377	A	G	-2.383	0.0171722	2.73157e-05	174473	0
rs604145	rs17376918	1	42655376	T	C	-1.7302	0.0835945	2.69537e-05	210472	0
rs604145	rs55999275	1	42256229	C	T	-0.55372	0.57977	2.66091e-05	188675	0
rs604145	rs140878251	1	42242677	C	T	0.0030749	0.997547	2.64694e-05	202227	0
rs604145	rs72671240	1	42291983	G	A	2.13	0.0331716	2.62316e-05	152921	0
rs604145	rs150364623	1	42276453	T	C	-0.15283	0.878532	2.61112e-05	168451	0
rs604145	rs12134687	1	42562928	A	G	-5.3304	9.79967e-08	2.59299e-05	118024	0
rs604145	rs587442	1	42637056	T	C	-1.6833	0.092317	2.58054e-05	192152	0
rs604145	rs1866759	1	42319099	G	A	0.22531	0.821738	2.54549e-05	125805	0
rs604145	rs17373758	1	42259133	A	C	-0.90225	0.366924	2.51494e-05	185771	0
rs604145	rs694930	1	42649232	T	C	-1.5972	0.110221	2.45202e-05	204328	0
rs604145	rs12041881	1	42579894	G	A	-0.43418	0.664158	2.45197e-05	134990	0
rs604145	rs11802965	1	42550577	C	T	-4.3343	1.46225e-05	2.44301e-05	105673	0
rs604145	rs150897411	1	42381479	T	C	0.88199	0.377782	2.35e-05	63425	0
rs604145	rs6667746	1	42381982	C	T	0.80719	0.419557	2.34704e-05	62922	0
rs604145	rs783427	1	42337601	C	T	-2.1183	0.0341497	2.3245e-05	107303	0
rs604145	rs349450	1	42264783	G	A	-0.55662	0.577787	2.31026e-05	180121	0
rs604145	rs343368	1	42691738	G	A	1.5765	0.114911	2.30419e-05	246834	0
rs604145	rs585320	1	42664238	C	T	-2.3398	0.0192941	2.29018e-05	219334	0
rs604145	rs12137842	1	42650460	G	A	-1.2637	0.206338	2.26611e-05	205556	0
rs604145	rs10157817	1	42547061	C	T	-4.4458	8.75654e-06	2.24616e-05	102157	0
rs604145	rs12091385	1	42561703	T	C	-4.578	4.69443e-06	2.21601e-05	116799	0
rs604145	rs150406234	1	42272164	T	C	-0.056247	0.955145	2.21038e-05	172740	0
rs604145	rs349421	1	42294837	G	T	-2.0279	0.0425705	2.20589e-05	150067	0
rs604145	rs1889126	1	42578687	C	T	-0.36037	0.71857	2.18893e-05	133783	0
rs604145	rs138735673	1	42200975	T	C	-0.047489	0.962123	2.16272e-05	243929	0
rs604145	rs149075702	1	42248884	T	C	0.097006	0.922722	2.13272e-05	196020	0
rs604145	rs10789415	1	42591328	A	G	-0.38661	0.699045	2.1145e-05	146424	0
rs604145	rs16828722	1	42270666	T	C	-2.4777	0.0132232	2.07364e-05	174238	0
rs604145	rs571329	1	42660356	A	G	-1.8274	0.0676396	1.99727e-05	215452	0
rs604145	rs883239	1	42593032	T	C	-0.43698	0.662126	1.97817e-05	148128	0
rs604145	rs12122195	1	42623690	C	T	-2.5584	0.0105155	1.97361e-05	178786	0
rs604145	rs12044547	1	42581768	C	T	-0.43566	0.663083	1.97194e-05	136864	0
rs604145	rs12069432	1	42618740	A	G	-2.4276	0.0151991	1.96771e-05	173836	0
rs604145	rs72955187	1	42627758	G	A	0.31939	0.749431	1.96296e-05	182854	0
rs604145	rs6694772	1	42589024	C	T	-0.44748	0.654529	1.93822e-05	144120	0
rs604145	rs76574482	1	42583258	T	C	-0.95799	0.338068	1.90685e-05	138354	0
rs604145	rs12759780	1	42354233	G	T	0.72369	0.469256	1.90584e-05	90671	0
rs604145	rs72955172	1	42612120	A	G	0.36721	0.713462	1.85369e-05	167216	0
rs604145	rs12069531	1	42618874	A	G	-2.4107	0.0159219	1.81238e-05	173970	0
rs604145	rs140881209	1	42307058	T	C	-0.31128	0.755588	1.7996e-05	137846	0
rs604145	rs4660608	1	42591695	T	C	-0.50421	0.614114	1.79022e-05	146791	0
rs604145	rs12756604	1	42298113	A	G	-1.2018	0.229441	1.76364e-05	146791	0
rs604145	rs114304545	1	42367069	A	G	0.74611	0.455601	1.73107e-05	77835	0
rs604145	rs35183813	1	42335607	G	A	-1.8356	0.0664168	1.73e-05	109297	0
rs604145	rs10127959	1	42626679	A	G	-2.4519	0.0142104	1.59144e-05	181775	0
rs604145	rs10890185	1	42588944	C	T	-0.60352	0.546163	1.58211e-05	144040	0
rs604145	rs6673108	1	42542320	C	T	-4.3323	1.4756e-05	1.57926e-05	97416	0
rs604145	rs72671297	1	42401528	C	T	0.56123	0.574641	1.57905e-05	43376	0
rs604145	rs496684	1	42295455	T	C	0.5278	0.597638	1.57752e-05	149449	0
rs604145	rs116197142	1	42561806	A	G	0.50137	0.616111	1.53819e-05	116902	0
rs604145	rs4660216	1	42591717	G	A	-0.63034	0.528472	1.52838e-05	146813	0
rs604145	rs114150213	1	42471007	T	C	-2.0119	0.0442305	1.51303e-05	26103	0
rs604145	rs58217148	1	42561834	G	A	0.48028	0.631028	1.49511e-05	116930	0
rs604145	rs504630	1	42636346	A	G	-1.8258	0.0678804	1.48177e-05	191442	0
rs604145	rs72955183	1	42623652	T	C	0.50386	0.61436	1.47348e-05	178748	0
rs604145	rs343367	1	42691155	T	C	1.6921	0.0906269	1.46106e-05	246251	0
rs604145	rs343366	1	42674228	T	C	1.6969	0.0897156	1.45233e-05	229324	0
rs604145	rs147628062	1	42312473	G	T	-0.27437	0.7838	1.44312e-05	132431	0
rs604145	rs55798202	1	42558056	A	C	-4.5587	5.14712e-06	1.42706e-05	113152	0
rs604145	rs55690707	1	42558334	T	C	-4.5452	5.48831e-06	1.42253e-05	113430	0
rs604145	rs113516359	1	42233514	T	C	-1.166	0.243614	1.42157e-05	211390	0
rs604145	rs4660606	1	42590650	G	A	-0.70339	0.481813	1.39931e-05	145746	0
rs604145	rs78634993	1	42230089	T	C	0.6631	0.507267	1.39215e-05	214815	0
rs604145	rs17367539	1	42578367	G	A	0.43097	0.66649	1.3915e-05	133463	0
rs604145	rs17366672	1	42441121	C	T	0.43207	0.665691	1.36011e-05	3783	0
rs604145	rs17367713	1	42600273	T	C	0.43397	0.66431	1.35553e-05	155369	0
rs604145	rs12137179	1	42558552	T	C	-4.5056	6.61857e-06	1.35544e-05	113648	0
rs604145	rs554500	1	42654364	A	G	-1.8352	0.0664761	1.3528e-05	209460	0
rs604145	rs168230	1	42681568	C	T	1.7773	0.0755189	1.34099e-05	236664	0
rs604145	rs72955153	1	42587713	T	C	0.39942	0.689584	1.33974e-05	142809	0
rs604145	rs35728635	1	42619692	G	A	-2.0042	0.0450486	1.33202e-05	174788	0
rs604145	rs72955166	1	42605776	G	A	0.41643	0.677095	1.32947e-05	160872	0
rs604145	rs78295797	1	42286930	A	G	-1.7314	0.0833804	1.32845e-05	157974	0
rs604145	rs12727659	1	42556578	G	A	-4.4998	6.80174e-06	1.32697e-05	111674	0
rs604145	rs651674	1	42641625	A	G	-1.8802	0.0600808	1.32385e-05	196721	0
rs604145	rs192074053	1	42267330	A	G	2.2411	0.0250196	1.32264e-05	177574	0
rs604145	rs183667821	1	42656613	G	A	1.7436	0.0812289	1.32082e-05	211709	0
rs604145	rs74067948	1	42390525	G	T	0.187	0.851661	1.31677e-05	54379	0
rs604145	rs11210578	1	42544560	A	G	-4.5242	6.06244e-06	1.30039e-05	99656	0
rs604145	rs192917115	1	42527310	A	C	-1.7215	0.0851601	1.29591e-05	82406	0
rs604145	rs61775784	1	42446060	T	C	2.541	0.0110536	1.29127e-05	1156	0
rs604145	rs58763575	1	42236800	C	T	-0.55388	0.579661	1.29074e-05	208104	0
rs604145	rs10493098	1	42261889	C	T	-0.99542	0.319532	1.28731e-05	183015	0
rs604145	rs148865681	1	42217412	A	G	0.023265	0.981439	1.28246e-05	227492	0
rs604145	rs17367664	1	42593668	A	G	0.36046	0.718503	1.27964e-05	148764	0
rs604145	rs77439087	1	42626927	T	C	0.37755	0.705765	1.27785e-05	182023	0
rs604145	rs72955154	1	42588734	G	A	0.35585	0.721953	1.27583e-05	143830	0
rs604145	rs140183101	1	42211744	T	C	0.044892	0.964193	1.27335e-05	233160	0
rs604145	rs72955182	1	42621764	T	C	0.36421	0.715701	1.25917e-05	176860	0
rs604145	rs2193657	1	42549418	G	T	-4.4601	8.19214e-06	1.25786e-05	104514	0
rs604145	rs72955157	1	42591871	A	G	0.34308	0.731538	1.25689e-05	146967	0
rs604145	rs150317948	1	42459264	A	G	-1.6858	0.0918343	1.23972e-05	14360	0
rs604145	rs115378864	1	42358462	A	G	0.99445	0.320004	1.21864e-05	86442	0
rs604145	rs61775060	1	42578583	T	C	3.2834	0.00102563	1.20914e-05	133679	0
rs604145	rs146878070	1	42533196	C	T	0.57644	0.564318	1.20134e-05	88292	0
rs604145	rs72672715	1	42465340	T	C	0.31353	0.753878	1.19953e-05	20436	0
rs604145	rs6680638	1	42559739	T	C	-4.7411	2.12561e-06	1.19431e-05	114835	0
rs604145	rs72671229	1	42276002	C	T	-1.2066	0.227586	1.19262e-05	168902	0
rs604145	rs75308717	1	42532427	G	A	0.59419	0.552385	1.19187e-05	87523	0
rs604145	rs76100073	1	42599054	A	C	0.30855	0.757664	1.1879e-05	154150	0
rs604145	rs139897660	1	42329322	C	T	-0.23563	0.81372	1.18676e-05	115582	0
rs604145	rs1927255	1	42539724	A	G	-4.3886	1.14083e-05	1.18254e-05	94820	0
rs604145	rs17376475	1	42620878	T	C	0.29392	0.768819	1.16928e-05	175974	0
rs604145	rs79076288	1	42647010	T	C	-1.214	0.224748	1.15877e-05	202106	0
rs604145	rs16829141	1	42623022	C	T	-2.5129	0.0119743	1.15153e-05	178118	0
rs604145	rs148960953	1	42209325	C	T	0.10083	0.919685	1.12648e-05	235579	0
rs604145	rs116513595	1	42391734	T	C	0.47729	0.633156	1.11076e-05	53170	0
rs604145	rs61478790	1	42396155	T	C	-2.323	0.0201792	1.10675e-05	48749	0
rs604145	rs2209737	1	42331760	A	G	-0.33625	0.736682	1.10271e-05	113144	0
rs604145	rs185514210	1	42264269	A	G	-0.014372	0.988533	1.10122e-05	180635	0
rs604145	rs80033065	1	42230478	T	C	0.568	0.570035	1.09885e-05	214426	0
rs604145	rs10749842	1	42545694	G	A	-4.3567	1.32038e-05	1.09603e-05	100790	0
rs604145	rs75091986	1	42256540	G	A	0.56209	0.574055	1.09573e-05	188364	0
rs604145	rs183188132	1	42391508	G	T	-0.31727	0.751039	1.09503e-05	53396	0
rs604145	rs1512697	1	42540296	C	A	-4.335	1.4576e-05	1.07076e-05	95392	0
rs604145	rs115020913	1	42488623	G	T	-1.8539	0.0637535	1.05958e-05	43719	0
rs604145	rs61773875	1	42486682	T	C	2.3429	0.0191345	1.04318e-05	41778	0
rs604145	rs146257659	1	42671035	C	T	1.5307	0.125844	1.04276e-05	226131	0
rs604145	rs16829155	1	42635862	G	A	0.21567	0.829245	1.04184e-05	190958	0
rs604145	rs150099483	1	42480781	C	T	-1.5172	0.129216	1.0408e-05	35877	0
rs604145	rs17376609	1	42636901	A	G	0.21504	0.829736	1.03999e-05	191997	0
rs604145	rs144636411	1	42319029	T	C	-0.35583	0.721968	1.03867e-05	125875	0
rs604145	rs144652035	1	42429829	T	C	2.1823	0.0290874	1.03783e-05	15075	0
rs604145	rs143098501	1	42247369	A	G	-0.16114	0.871983	1.031e-05	197535	0
rs604145	rs17366783	1	42445192	G	T	2.1242	0.0336534	1.01576e-05	288	0
rs604145	rs140797405	1	42219105	A	G	1.3816	0.167095	1.01428e-05	225799	0
rs604145	rs115971942	1	42657444	C	A	-0.66529	0.505865	1.00972e-05	212540	0
rs604145	rs78360656	1	42689161	T	C	0.64039	0.521919	1.00784e-05	244257	0
rs604145	rs35699026	1	42551194	A	G	0.17487	0.861182	1.00511e-05	106290	0
rs604145	rs12131177	1	42562607	C	A	-4.556	5.21369e-06	9.99538e-06	117703	0
rs604145	rs78631441	1	42253444	A	G	2.1785	0.0293688	9.99278e-06	191460	0
rs604145	rs114199982	1	42332552	T	C	-0.23879	0.811268	9.991e-06	112352	0
rs604145	rs150377954	1	42570593	T	C	-0.65785	0.510635	9.97289e-06	125689	0
rs604145	rs12565534	1	42562180	C	T	-4.5472	5.43643e-06	9.90452e-06	117276	0
rs604145	rs150423764	1	42495548	C	T	0.64916	0.516235	9.89848e-06	50644	0
rs604145	rs74881507	1	42482032	T	C	0.027437	0.978111	9.89826e-06	37128	0
rs604145	rs114018193	1	42586432	A	C	-1.6166	0.105965	9.83867e-06	141528	0
rs604145	rs72955148	1	42579597	G	A	0.061904	0.950639	9.62819e-06	134693	0
rs604145	rs115623743	1	42677647	A	G	0.57449	0.565636	9.54808e-06	232743	0
rs604145	rs67093630	1	42555682	G	T	0.15982	0.873023	9.45302e-06	110778	0
rs604145	rs72671281	1	42358171	G	A	0.79012	0.429458	9.40638e-06	86733	0
rs604145	rs79700555	1	42672413	T	C	0.55518	0.578772	9.4016e-06	227509	0
rs604145	rs115003112	1	42481476	G	A	0.66072	0.508792	9.28214e-06	36572	0
rs604145	rs1877478	1	42641141	A	G	0.52104	0.602339	9.27258e-06	196237	0
rs604145	rs116388519	1	42258115	A	G	0.92358	0.355705	9.19142e-06	186789	0
rs604145	rs138387513	1	42356899	A	G	1.0128	0.311156	9.11457e-06	88005	0
rs604145	rs138771912	1	42331186	A	G	-0.28482	0.775782	9.03743e-06	113718	0
rs604145	rs113053624	1	42235784	T	C	-0.94408	0.345129	8.97473e-06	209120	0
rs604145	rs143275431	1	42398251	C	T	-0.57377	0.566123	8.92206e-06	46653	0
rs604145	rs6664790	1	42351405	C	T	-2.565	0.0103176	8.9109e-06	93499	0
rs604145	rs114909830	1	42626182	C	T	-0.057179	0.954403	8.84759e-06	181278	0
rs604145	rs17376785	1	42649443	C	T	-0.0094178	0.992486	8.63772e-06	204539	0
rs604145	rs147213294	1	42393442	T	C	0.92753	0.353651	8.55998e-06	51462	0
rs604145	rs115556277	1	42581175	G	T	-0.45463	0.649375	8.55854e-06	136271	0
rs604145	rs1320514	1	42370756	C	T	-0.08859	0.929408	8.55147e-06	74148	0
rs604145	rs116045469	1	42392525	T	C	0.91178	0.361885	8.4704e-06	52379	0
rs604145	rs111770846	1	42270736	A	G	-0.56288	0.573517	8.46847e-06	174168	0
rs604145	rs114926028	1	42384947	A	C	0.9068	0.364513	8.44324e-06	59957	0
rs604145	rs145744046	1	42237379	A	G	0.048702	0.961157	8.42814e-06	207525	0
rs604145	rs7518754	1	42356437	C	T	0.8976	0.369399	8.40379e-06	88467	0
rs604145	rs116099830	1	42452107	A	G	1.1227	0.261565	8.38634e-06	7203	0
rs604145	rs116768846	1	42394115	C	T	0.89194	0.372425	8.3618e-06	50789	0
rs604145	rs114725445	1	42361241	A	G	0.88589	0.375677	8.34337e-06	83663	0
rs604145	rs143523731	1	42206827	A	G	-0.0059474	0.995255	8.32745e-06	238077	0
rs604145	rs113414440	1	42214930	C	T	-1.1509	0.249773	8.24747e-06	229974	0
rs604145	rs114028017	1	42388122	G	A	0.85803	0.390876	8.18655e-06	56782	0
rs604145	rs191496	1	42653100	C	T	-1.9984	0.0456733	8.17089e-06	208196	0
rs604145	rs79376392	1	42473737	C	T	1.8337	0.0666985	8.13151e-06	28833	0
rs604145	rs111435970	1	42264154	A	G	-0.65153	0.514704	8.1205e-06	180750	0
rs604145	rs112050700	1	42528062	G	A	-0.20181	0.840065	8.09022e-06	83158	0
rs604145	rs138554701	1	42510050	C	T	-1.2182	0.223148	8.0827e-06	65146	0
rs604145	rs116829372	1	42376452	G	A	0.82328	0.410349	8.02091e-06	68452	0
rs604145	rs143577849	1	42379679	G	A	0.81918	0.412684	8.00041e-06	65225	0
rs604145	rs115646518	1	42285293	G	A	-1.293	0.196011	7.85987e-06	159611	0
rs604145	rs78247787	1	42534523	A	G	-1.2058	0.227895	7.78697e-06	89619	0
rs604145	rs783425	1	42338670	T	C	-2.78	0.00543589	7.73828e-06	106234	0
rs604145	rs116257445	1	42366549	A	G	0.74482	0.456381	7.69691e-06	78355	0
rs604145	rs114423284	1	42261779	G	A	-1.0333	0.301464	7.68584e-06	183125	0
rs604145	rs672072	1	42668045	T	C	-1.8815	0.0599039	7.65167e-06	223141	0
rs604145	rs139889727	1	42416135	T	C	0.75866	0.448056	7.64469e-06	28769	0
rs604145	rs139247236	1	42499952	G	A	-0.2895	0.772199	7.62518e-06	55048	0
rs604145	rs17376651	1	42638971	T	C	0.25705	0.79714	7.60862e-06	194067	0
rs604145	rs140098873	1	42453711	A	G	0.7457	0.455849	7.60063e-06	8807	0
rs604145	rs148849037	1	42319661	C	A	-0.34408	0.730786	7.57376e-06	125243	0
rs604145	rs183941836	1	42408826	T	C	0.73684	0.46122	7.56457e-06	36078	0
rs604145	rs7520191	1	42324207	A	G	-0.34095	0.733141	7.56194e-06	120697	0
rs604145	rs144842639	1	42305769	T	C	-0.35702	0.721077	7.52646e-06	139135	0
rs604145	rs115043762	1	42471751	A	G	0.72714	0.46714	7.51656e-06	26847	0
rs604145	rs112059064	1	42564139	G	A	-0.32387	0.746036	7.48465e-06	119235	0
rs604145	rs145216841	1	42316133	A	C	-0.31384	0.753643	7.4685e-06	128771	0
rs604145	rs150162290	1	42503580	A	G	0.71056	0.477357	7.45425e-06	58676	0
rs604145	rs114921854	1	42485295	C	T	-0.24073	0.809764	7.44899e-06	40391	0
rs604145	rs116570551	1	42448712	A	C	0.70122	0.483166	7.44772e-06	3808	0
rs604145	rs114842862	1	42424491	T	C	0.70113	0.483222	7.44313e-06	20413	0
rs604145	rs115187482	1	42538854	A	G	-1.1666	0.243372	7.43558e-06	93950	0
rs604145	rs693587	1	42683284	A	G	1.7911	0.0732772	7.42432e-06	238380	0
rs604145	rs7517423	1	42300186	A	C	-0.29947	0.764581	7.41369e-06	144718	0
rs604145	rs114806009	1	42416463	C	A	-0.23461	0.814511	7.40213e-06	28441	0
rs604145	rs186499385	1	42471258	A	G	0.69269	0.488504	7.40182e-06	26354	0
rs604145	rs7535438	1	42635359	A	C	-1.8147	0.06957	7.39857e-06	190455	0
rs604145	rs143100086	1	42314041	A	G	-0.29203	0.770264	7.39741e-06	130863	0
rs604145	rs115646785	1	42453311	A	C	-1.1748	0.240075	7.35437e-06	8407	0
rs604145	rs140253318	1	42331647	A	G	-0.23883	0.811237	7.35325e-06	113257	0
rs604145	rs146981338	1	42312163	T	C	-0.27646	0.782195	7.34979e-06	132741	0
rs604145	rs190624644	1	42308365	C	A	-0.27469	0.783554	7.34456e-06	136539	0
rs604145	rs116630457	1	42419205	T	C	-0.90725	0.364275	7.34447e-06	25699	0
rs604145	rs142536003	1	42327020	C	T	-0.27385	0.7842	7.3421e-06	117884	0
rs604145	rs79438203	1	42329828	A	G	-0.27664	0.782057	7.33884e-06	115076	0
rs604145	rs150957814	1	42296778	A	G	-0.26968	0.787406	7.32793e-06	148126	0
rs604145	rs115337090	1	42468601	C	T	0.66579	0.505545	7.32082e-06	23697	0
rs604145	rs114608038	1	42499989	C	T	0.66507	0.506006	7.31248e-06	55085	0
rs604145	rs7536718	1	42442567	A	G	0.6551	0.512403	7.30438e-06	2337	0
rs604145	rs7519321	1	42567280	A	G	2.8905	0.0038463	7.30434e-06	122376	0
rs604145	rs115933143	1	42482444	G	A	0.65913	0.509812	7.29671e-06	37540	0
rs604145	rs149924760	1	42288387	T	C	-1.1344	0.256627	7.28464e-06	156517	0
rs604145	rs115211739	1	42245105	C	T	0.81393	0.415685	7.28045e-06	199799	0
rs604145	rs35134694	1	42314038	T	C	-1.3468	0.178045	7.2797e-06	130866	0
rs604145	rs61775781	1	42396286	T	C	-0.87918	0.379304	7.27768e-06	48618	0
rs604145	rs7545909	1	42443296	T	C	-0.18796	0.850908	7.26034e-06	1608	0
rs604145	rs74474476	1	42283769	C	T	-0.23936	0.810826	7.2478e-06	161135	0
rs604145	rs116540250	1	42504958	T	C	-0.17262	0.86295	7.24765e-06	60054	0
rs604145	rs116626865	1	42416580	A	G	-0.17684	0.859634	7.24488e-06	28324	0
rs604145	rs140455507	1	42413585	C	A	-0.17624	0.860105	7.24329e-06	31319	0
rs604145	rs115443730	1	42439043	T	C	-0.17421	0.8617	7.23782e-06	5861	0
rs604145	rs143981403	1	42292929	T	C	-0.23501	0.814201	7.23116e-06	151975	0
rs604145	rs116226313	1	42436399	T	C	0.62973	0.528871	7.23047e-06	8505	0
rs604145	rs138336077	1	42286764	T	C	-0.23212	0.816445	7.22451e-06	158140	0
rs604145	rs189388683	1	42292166	T	C	-0.23121	0.817152	7.22098e-06	152738	0
rs604145	rs12409416	1	42658445	C	A	-0.31436	0.753248	7.21907e-06	213541	0
rs604145	rs116198335	1	42480616	C	A	0.62921	0.529212	7.21395e-06	35712	0
rs604145	rs138370478	1	42294638	T	C	-0.22683	0.820556	7.2088e-06	150266	0
rs604145	rs114802204	1	42428573	A	G	-0.16352	0.870109	7.2088e-06	16331	0
rs604145	rs72671260	1	42312083	C	T	-0.65994	0.509292	7.1795e-06	132821	0
rs604145	rs146137007	1	42433975	T	C	-0.1449	0.88479	7.16158e-06	10929	0
rs604145	rs185599209	1	42240501	C	T	-0.04501	0.964099	7.13973e-06	204403	0
rs604145	rs76849656	1	42544960	A	G	-1.1017	0.270592	7.13858e-06	100056	0
rs604145	rs139256923	1	42256427	A	C	0.40081	0.68856	7.13732e-06	188477	0
rs604145	rs79508504	1	42291867	T	C	-0.19806	0.842998	7.13504e-06	153037	0
rs604145	rs148477203	1	42292047	G	T	-0.17803	0.858699	7.09025e-06	152857	0
rs604145	rs147093142	1	42294538	C	T	-0.17452	0.861457	7.08196e-06	150366	0
rs604145	rs6685805	1	42299995	A	G	-0.13221	0.894818	7.07595e-06	144909	0
rs604145	rs17366250	1	42369174	G	T	-0.24044	0.809989	7.02583e-06	75730	0
rs604145	rs145876694	1	42412693	T	G	-0.063159	0.94964	6.98364e-06	32211	0
rs604145	rs77549955	1	42202509	A	G	-0.41686	0.676781	6.97887e-06	242395	0
rs604145	rs149058913	1	42288494	C	T	-0.12344	0.901759	6.9754e-06	156410	0
rs604145	rs7526424	1	42687234	T	C	-0.40332	0.686713	6.96551e-06	242330	0
rs604145	rs116026573	1	42220017	G	A	-0.16776	0.866772	6.95323e-06	224887	0
rs604145	rs150769972	1	42230043	T	C	-0.07088	0.943493	6.9351e-06	214861	0
rs604145	rs144446309	1	42649379	G	A	-0.27901	0.780237	6.92632e-06	204475	0
rs604145	rs148687171	1	42255935	T	C	-0.055912	0.955412	6.92263e-06	188969	0
rs604145	rs138713640	1	42340596	T	G	-0.051272	0.959109	6.92138e-06	104308	0
rs604145	rs61773743	1	42286544	G	A	1.8215	0.0685309	6.91801e-06	158360	0
rs604145	rs72963221	1	42318062	A	G	-0.65943	0.50962	6.91795e-06	126842	0
rs604145	rs146567846	1	42241446	T	C	-0.036769	0.970669	6.89734e-06	203458	0
rs604145	rs142289763	1	42283596	G	T	-0.068778	0.945166	6.88357e-06	161308	0
rs604145	rs139121889	1	42258953	A	G	-0.028692	0.97711	6.88068e-06	185951	0
rs604145	rs150450184	1	42228083	G	A	1.5724	0.115858	6.86553e-06	216821	0
rs604145	rs77230604	1	42265000	T	G	1.0345	0.300902	6.86187e-06	179904	0
rs604145	rs147566778	1	42197600	C	T	-0.021127	0.983144	6.85903e-06	247304	0
rs604145	rs1512696	1	42664513	C	T	-0.48223	0.629643	6.84629e-06	219609	0
rs604145	rs140211217	1	42223847	T	C	-0.00067748	0.999459	6.83477e-06	221057	0
rs604145	rs148590828	1	42203524	T	C	0.006054	0.99517	6.82548e-06	241380	0
rs604145	rs142200253	1	42430026	C	T	-0.66596	0.505437	6.81136e-06	14878	0
rs604145	rs189244997	1	42259376	A	G	0.028219	0.977487	6.80883e-06	185528	0
rs604145	rs138139993	1	42206583	T	G	0.031558	0.974825	6.79777e-06	238321	0
rs604145	rs141232923	1	42201612	T	C	0.038685	0.969142	6.79048e-06	243292	0
rs604145	rs139798717	1	42284138	C	T	0.39501	0.692836	6.78705e-06	160766	0
rs604145	rs141086363	1	42600031	T	C	-0.69031	0.489999	6.7833e-06	155127	0
rs604145	rs146948363	1	42345434	T	C	0.073064	0.941755	6.77033e-06	99470	0
rs604145	rs115151757	1	42349154	A	G	-0.26186	0.793429	6.76998e-06	95750	0
rs604145	rs348145	1	42562300	A	G	1.6145	0.106419	6.76866e-06	117396	0
rs604145	rs141590853	1	42254462	T	C	0.076886	0.938714	6.7642e-06	190442	0
rs604145	rs143337240	1	42227236	T	C	0.071136	0.94329	6.76364e-06	217668	0
rs604145	rs114964986	1	42208539	A	G	-0.49338	0.621744	6.76102e-06	236365	0
rs604145	rs141638564	1	42341485	A	G	0.087516	0.930261	6.7599e-06	103419	0
rs604145	rs141134337	1	42207583	G	A	0.075709	0.939651	6.75982e-06	237321	0
rs604145	rs114818290	1	42692213	A	G	-0.55506	0.578854	6.75525e-06	247309	0
rs604145	rs141017918	1	42233099	A	G	0.086146	0.93135	6.75353e-06	211805	0
rs604145	rs138467302	1	42247368	C	T	0.089174	0.928944	6.75185e-06	197536	0
rs604145	rs7546673	1	42635107	C	A	-1.9425	0.0520766	6.74729e-06	190203	0
rs604145	rs115655055	1	42196212	G	T	-0.27425	0.783893	6.74198e-06	248692	0
rs604145	rs139426271	1	42260355	C	T	0.12005	0.904444	6.73764e-06	184549	0
rs604145	rs72672745	1	42534356	A	G	-0.59945	0.548873	6.7376e-06	89452	0
rs604145	rs146454780	1	42253583	T	G	0.12292	0.90217	6.73446e-06	191321	0
rs604145	rs115000259	1	42674559	C	A	-0.38622	0.699334	6.73097e-06	229655	0
rs604145	rs77866226	1	42521508	C	T	-0.46354	0.642977	6.7286e-06	76604	0
rs604145	rs11576793	1	42351198	C	A	-0.59892	0.549226	6.72824e-06	93706	0
rs604145	rs142910776	1	42206344	T	C	0.13852	0.889829	6.72746e-06	238560	0
rs604145	rs115420435	1	42651658	G	A	-0.40004	0.689127	6.72647e-06	206754	0
rs604145	rs193302200	1	42325767	T	C	-0.25722	0.797009	6.72389e-06	119137	0
rs604145	rs147258950	1	42255121	G	T	0.16047	0.872511	6.7235e-06	189783	0
rs60600323	rs77138619	7	26445236	A	C	5.3571	8.45683e-08	0.39139	23012	1
rs60600323	rs55923580	7	26427032	A	G	5.6515	1.59054e-08	0.228652	4808	1
rs60600323	rs1534696	7	26397239	A	C	-4.9366	7.94963e-07	0.131724	24985	0
rs60600323	rs60600323	7	26422934	T	C	5.7106	1.12579e-08	0.0922684	710	1
rs60600323	rs10280349	7	26520001	A	G	3.0312	0.00243584	0.0748829	97777	0
rs60600323	rs1229677	7	26459389	A	G	1.9284	0.0538054	0.0724084	37165	0
rs60600323	rs1229653	7	26432559	A	G	3.4812	0.000499173	0.0714164	10335	0
rs60600323	rs115085586	7	26423622	G	A	5.5523	2.81935e-08	0.0626449	1398	1
rs60600323	rs6943003	7	26566387	G	A	-2.4525	0.0141867	0.0611968	144163	0
rs60600323	rs11982977	7	26425643	G	A	5.6128	1.99079e-08	0.0565088	3419	1
rs60600323	rs11979857	7	26425844	C	T	5.6123	1.99655e-08	0.0564324	3620	1
rs60600323	rs4722604	7	26545099	T	C	1.9555	0.0505241	0.0563479	122875	0
rs60600323	rs6979763	7	26565493	G	A	-2.2883	0.0221201	0.0547302	143269	0
rs60600323	rs17359141	7	26634029	C	T	3.2155	0.00130217	0.0545001	211805	0
rs60600323	rs2014867	7	26624660	T	C	1.3869	0.165472	0.0526456	202436	0
rs60600323	rs2286183	7	26624865	G	A	-1.9573	0.0503122	0.0524008	202641	0
rs60600323	rs4722597	7	26498303	C	T	3.0526	0.00226868	0.0522091	76079	0
rs60600323	rs35993536	7	26627305	G	T	1.2535	0.210024	0.0521409	205081	0
rs60600323	rs13223668	7	26634019	A	G	1.703	0.0885681	0.0507433	211795	0
rs60600323	rs740187	7	26595429	C	T	1.5601	0.118736	0.0506905	173205	0
rs60600323	rs2391283	7	26570259	A	G	-3.575	0.000350228	0.0506577	148035	0
rs60600323	rs10215963	7	26583781	C	A	-2.8423	0.00447893	0.0484703	161557	0
rs60600323	rs1229664	7	26438699	A	G	0.7616	0.446299	0.0425041	16475	0
rs60600323	rs768715	7	26624435	T	G	1.6141	0.106506	0.0421715	202211	0
rs60600323	rs75849206	7	26444303	G	A	5.2061	1.92851e-07	0.0408962	22079	1
rs60600323	rs2699818	7	26450219	G	T	-1.3139	0.18888	0.0397623	27995	0
rs60600323	rs41275982	7	26237238	G	A	0.94372	0.345313	0.0375909	184986	0
rs60600323	rs6978124	7	26514292	C	T	-1.1169	0.264037	0.0364635	92068	0
rs60600323	rs35695747	7	26628898	C	T	1.2111	0.225857	0.036433	206674	0
rs60600323	rs11765362	7	26525621	A	G	2.5102	0.0120663	0.0350374	103397	0
rs60600323	rs4722609	7	26595402	T	C	1.3783	0.168111	0.0344899	173178	0
rs60600323	rs76034536	7	26446449	T	C	5.1927	2.07266e-07	0.0343406	24225	1
rs60600323	rs2698716	7	26405353	G	A	-3.1455	0.00165803	0.0340563	16871	0
rs60600323	rs1229661	7	26437578	G	T	3.415	0.00063782	0.0332587	15354	0
rs60600323	rs6461936	7	26427543	G	A	-0.98887	0.322727	0.0331197	5319	0
rs60600323	rs966416	7	26415473	A	G	-0.63802	0.523461	0.032923	6751	0
rs60600323	rs2391284	7	26572971	G	A	-0.69652	0.486103	0.0328778	150747	0
rs60600323	rs12671326	7	26600300	T	C	1.1348	0.256459	0.0319058	178076	0
rs60600323	rs13226306	7	26640144	T	C	0.60102	0.547827	0.0317813	217920	0
rs60600323	rs740188	7	26595438	C	T	-2.7157	0.00661358	0.0317056	173214	0
rs60600323	rs11769610	7	26628849	G	A	0.126	0.899732	0.0309286	206625	0
rs60600323	rs17284017	7	26583720	T	G	0.29447	0.768399	0.0309234	161496	0
rs60600323	rs1238010	7	26438728	G	T	0.7713	0.440529	0.0307077	16504	0
rs60600323	rs2286177	7	26596123	C	T	-0.78297	0.433645	0.0303605	173899	0
rs60600323	rs6980196	7	26565535	A	G	-2.0689	0.0385555	0.0302533	143311	0
rs60600323	rs1229654	7	26432907	A	C	-0.12276	0.902297	0.0299899	10683	0
rs60600323	rs1557995	7	26657056	C	A	1.9778	0.0479513	0.0288433	234832	0
rs60600323	rs4719867	7	26498518	C	T	3.0235	0.00249869	0.0284361	76294	0
rs60600323	rs2073536	7	26191698	C	T	-1.8672	0.0618737	0.0281811	230526	0
rs60600323	rs1229655	7	26432924	C	T	3.2167	0.00129674	0.0281744	10700	0
rs60600323	rs76954400	7	26433986	T	C	5.31	1.09625e-07	0.0281375	11762	1
rs60600323	rs17153696	7	26513775	A	C	1.643	0.100383	0.0270157	91551	0
rs60600323	rs62446476	7	26503559	G	A	2.9849	0.00283671	0.0269781	81335	0
rs60600323	rs17154049	7	26640272	A	G	2.986	0.00282653	0.0268571	218048	0
rs60600323	rs757805	7	26586571	T	C	-1.8809	0.0599855	0.0266431	164347	0
rs60600323	rs73068484	7	26401120	T	G	-2.2291	0.0258073	0.0259663	21104	0
rs60600323	rs10226436	7	26633863	G	A	-1.2441	0.213463	0.0255224	211639	0
rs60600323	rs17154036	7	26635186	A	G	-2.1468	0.0318092	0.02397	212962	0
rs60600323	rs2699820	7	26459729	A	G	-0.57765	0.5635	0.0229156	37505	0
rs60600323	rs1234952	7	26438296	G	A	3.3214	0.000895671	0.0227744	16072	0
rs60600323	rs10254487	7	26629532	G	T	0.58703	0.557184	0.0225865	207308	0
rs60600323	rs4722616	7	26634825	A	G	-0.89491	0.370835	0.0221149	212601	0
rs60600323	rs6943220	7	26566266	A	G	-0.34257	0.731922	0.0217278	144042	0
rs60600323	rs73095715	7	26286936	A	G	-2.9089	0.00362703	0.0215092	135288	0
rs60600323	rs2699802	7	26428876	C	T	-0.36804	0.712843	0.0202579	6652	0
rs60600323	rs10255851	7	26237692	A	G	-1.192	0.233261	0.020249	184532	0
rs60600323	rs6980328	7	26565599	A	G	-2.1806	0.029213	0.0202331	143375	0
rs60600323	rs11971308	7	26237609	C	A	0.74053	0.458978	0.0201054	184615	0
rs60600323	rs77336355	7	26643187	T	G	3.2691	0.0010789	0.0193146	220963	0
rs60600323	rs12700750	7	26625568	G	A	1.3282	0.184112	0.0186667	203344	0
rs60600323	rs757806	7	26586667	G	A	-2.1542	0.0312245	0.0185051	164443	0
rs60600323	rs117393656	7	26457640	A	G	-1.1179	0.26361	0.0184822	35416	0
rs60600323	rs7779755	7	26571838	G	A	-2.2261	0.0260075	0.0183348	149614	0
rs60600323	rs2190188	7	26585869	T	C	-2.0366	0.0416901	0.0183067	163645	0
rs60600323	rs10486462	7	26520043	G	A	0.19805	0.843006	0.0182097	97819	0
rs60600323	rs117796647	7	26450117	T	C	0.038238	0.969498	0.0176004	27893	0
rs60600323	rs73063756	7	26547119	T	G	-0.13907	0.889395	0.0174498	124895	0
rs60600323	rs79099410	7	26571598	T	C	-0.95225	0.34097	0.0174025	149374	0
rs60600323	rs1229659	7	26436774	A	G	0.83848	0.401761	0.017241	14550	0
rs60600323	rs111382546	7	26241669	A	G	0.56788	0.570116	0.0171176	180555	0
rs60600323	rs740184	7	26594823	T	G	1.6571	0.0974993	0.0163471	172599	0
rs60600323	rs6959811	7	26403617	T	C	-2.6776	0.00741517	0.0158483	18607	0
rs60600323	rs10231751	7	26548421	C	T	-3.55	0.000385231	0.0157599	126197	0
rs60600323	rs77136174	7	26440723	G	T	5.2156	1.83223e-07	0.0151347	18499	0
rs60600323	rs28708490	7	26408915	G	A	-0.24618	0.805543	0.0150159	13309	0
rs60600323	rs17345793	7	26495238	T	C	2.6704	0.00757609	0.0143794	73014	0
rs60600323	rs4722599	7	26511001	A	G	-1.158	0.246864	0.01405	88777	0
rs60600323	rs976347	7	26440708	G	T	0.83963	0.401116	0.0138874	18484	0
rs60600323	rs79693596	7	26195678	A	G	0.091924	0.926758	0.0137027	226546	0
rs60600323	rs3193526	7	26413423	T	C	-0.64415	0.519478	0.0136495	8801	0
rs60600323	rs3948698	7	26600663	A	G	-1.3492	0.177273	0.0131157	178439	0
rs60600323	rs75369126	7	26444843	G	A	5.2822	1.27642e-07	0.0130984	22619	0
rs60600323	rs10270108	7	26625069	G	A	-1.1535	0.248705	0.0129253	202845	0
rs60600323	rs1013688	7	26439331	T	G	1.0985	0.271986	0.012864	17107	0
rs60600323	rs1997359	7	26476051	G	A	2.121	0.0339218	0.0128069	53827	0
rs60600323	rs79293489	7	26355997	G	A	-0.17573	0.860506	0.0124026	66227	0
rs60600323	rs740189	7	26595448	C	T	1.871	0.0613451	0.0123478	173224	0
rs60600323	rs75672713	7	26389545	A	G	0.035113	0.97199	0.0122768	32679	0
rs60600323	rs4722589	7	26233650	C	A	-2.1232	0.0337371	0.0119264	188574	0
rs60600323	rs17287580	7	26642501	A	G	0.76352	0.445153	0.0119023	220277	0
rs60600323	rs1468286	7	26418709	T	G	-2.7125	0.00667778	0.011568	3515	0
rs60600323	rs2214810	7	26640101	C	A	0.8815	0.378047	0.0100941	217877	0
rs60600323	rs10951132	7	26414418	A	G	-0.60039	0.548246	0.0100938	7806	0
rs60600323	rs4722608	7	26559105	T	G	-3.4761	0.000508763	0.00987331	136881	0
rs60600323	rs73068480	7	26398714	C	T	-1.9967	0.0458578	0.00912586	23510	0
rs60600323	rs2016454	7	26590063	G	A	-2.6508	0.00803014	0.00908653	167839	0
rs60600323	rs147329381	7	26398678	G	A	-2.1003	0.0357025	0.00898789	23546	0
rs60600323	rs77753207	7	26671421	T	C	2.9506	0.00317157	0.0089363	249197	0
rs60600323	rs6962965	7	26568001	T	C	-3.5598	0.000371137	0.00883324	145777	0
rs60600323	rs77184526	7	26533863	A	G	0.034788	0.972249	0.00865523	111639	0
rs60600323	rs79499841	7	26643474	G	A	3.3959	0.000684033	0.0086544	221250	0
rs60600323	rs13225434	7	26548374	G	T	-0.67593	0.499085	0.00824769	126150	0
rs60600323	rs10951129	7	26282656	A	C	-2.815	0.00487772	0.00820427	139568	0
rs60600323	rs117536571	7	26534953	T	C	-1.1351	0.256333	0.00813905	112729	0
rs60600323	rs882541	7	26590298	T	C	-2.6932	0.00707698	0.00807779	168074	0
rs60600323	rs1029559	7	26588410	C	A	-1.5624	0.118194	0.00807235	166186	0
rs60600323	rs2190190	7	26625527	C	T	-1.749	0.080291	0.0080146	203303	0
rs60600323	rs6962886	7	26179099	A	G	1.5186	0.128863	0.00801338	243125	0
rs60600323	rs6956708	7	26534428	C	T	3.4345	0.000593648	0.00798086	112204	0
rs60600323	rs112688240	7	26408410	G	A	1.1175	0.263781	0.00776636	13814	0
rs60600323	rs1229684	7	26465820	T	C	1.9592	0.0500894	0.00775247	43596	0
rs60600323	rs4719874	7	26633501	C	T	-0.97503	0.329545	0.00733748	211277	0
rs60600323	rs11773392	7	26520279	T	C	2.9907	0.00278339	0.00727568	98055	0
rs60600323	rs10951141	7	26613558	C	T	-2.3733	0.0176299	0.00713459	191334	0
rs60600323	rs2040785	7	26208805	T	C	-1.7572	0.0788837	0.00711938	213419	0
rs60600323	rs13232269	7	26565860	A	G	-1.9864	0.0469889	0.00709866	143636	0
rs60600323	rs4509197	7	26594653	G	A	-1.7658	0.0774294	0.00705743	172429	0
rs60600323	rs6942911	7	26566073	A	G	-2.3054	0.0211442	0.00678145	143849	0
rs60600323	rs4722625	7	26657771	T	G	2.2533	0.0242402	0.00665775	235547	0
rs60600323	rs11772825	7	26413416	A	G	-0.31638	0.751714	0.0066303	8808	0
rs60600323	rs10235530	7	26453304	T	G	2.6067	0.00914194	0.0066196	31080	0
rs60600323	rs17284813	7	26595939	T	C	1.1771	0.239156	0.00650144	173715	0
rs60600323	rs2107997	7	26622932	C	T	2.1973	0.027999	0.00646064	200708	0
rs60600323	rs35149025	7	26495372	C	A	2.1508	0.031492	0.0062701	73148	0
rs60600323	rs4555996	7	26589827	G	A	-2.6397	0.00829794	0.00613731	167603	0
rs60600323	rs12534816	7	26385540	A	G	2.7237	0.00645551	0.0061301	36684	0
rs60600323	rs62446349	7	26285715	G	A	-3.1563	0.00159784	0.00597916	136509	0
rs60600323	rs1229665	7	26440133	C	T	3.4039	0.000664311	0.00590484	17909	0
rs60600323	rs10261965	7	26234302	A	G	-1.3378	0.180962	0.00567588	187922	0
rs60600323	rs12537520	7	26385615	C	T	2.8104	0.004948	0.00562453	36609	0
rs60600323	rs740183	7	26594315	C	T	-1.769	0.0768939	0.00553176	172091	0
rs60600323	rs10271467	7	26517696	T	C	2.844	0.0044551	0.00544944	95472	0
rs60600323	rs6973874	7	26657873	T	G	-0.66411	0.50662	0.00541484	235649	0
rs60600323	rs878361	7	26557868	A	C	-3.7203	0.000198986	0.00541188	135644	0
rs60600323	rs1029560	7	26592617	C	T	-1.5469	0.121887	0.00534767	170393	0
rs60600323	rs12700743	7	26567398	C	A	-3.7724	0.000161685	0.00533348	145174	0
rs60600323	rs11768301	7	26494171	A	G	2.1654	0.0303571	0.00530074	71947	0
rs60600323	rs1016167	7	26491618	C	A	0.2047	0.837807	0.00515896	69394	0
rs60600323	rs3757667	7	26245784	C	T	-0.75716	0.448954	0.00485185	176440	0
rs60600323	rs73072216	7	26449973	G	A	-0.25956	0.795203	0.00480896	27749	0
rs60600323	rs757392	7	26520201	G	A	1.381	0.167279	0.00479779	97977	0
rs60600323	rs12540234	7	26620051	T	C	-1.8707	0.0613867	0.00473959	197827	0
rs60600323	rs2562794	7	26327516	C	T	-0.62207	0.533896	0.00471924	94708	0
rs60600323	rs1859601	7	26590857	C	T	-1.0042	0.315282	0.00471345	168633	0
rs60600323	rs1557994	7	26656114	C	T	-0.12363	0.901608	0.00466546	233890	0
rs60600323	rs13223390	7	26656634	A	G	1.6693	0.0950579	0.00464757	234410	0
rs60600323	rs112078038	7	26422042	T	C	4.6367	3.54016e-06	0.00445617	182	0
rs60600323	rs1990101	7	26567075	C	T	-2.3287	0.019875	0.00445171	144851	0
rs60600323	rs17154111	7	26658640	A	C	0.81292	0.416264	0.00443134	236416	0
rs60600323	rs10229512	7	26486933	A	G	0.65836	0.510307	0.00438387	64709	0
rs60600323	rs7789704	7	26607065	T	G	-1.1773	0.239076	0.00438171	184841	0
rs60600323	rs17359474	7	26641536	G	T	-2.1789	0.0293391	0.00437032	219312	0
rs60600323	rs34305244	7	26529955	A	G	1.3251	0.185138	0.00435942	107731	0
rs60600323	rs3180361	7	26536913	G	A	1.3463	0.178206	0.0041929	114689	0
rs60600323	rs11761431	7	26542562	C	T	1.4855	0.137411	0.00414828	120338	0
rs60600323	rs740185	7	26594918	C	T	1.5599	0.118784	0.00409363	172694	0
rs60600323	rs4719875	7	26639622	C	A	-2.0936	0.0362956	0.00401191	217398	0
rs60600323	rs10226350	7	26656542	T	C	1.665	0.0959128	0.00401017	234318	0
rs60600323	rs2893255	7	26617594	C	T	0.68117	0.495764	0.00397821	195370	0
rs60600323	rs1229675	7	26456876	C	T	2.0945	0.0362155	0.00397008	34652	0
rs60600323	rs1544412	7	26498968	T	C	1.9246	0.0542794	0.00394998	76744	0
rs60600323	rs10235248	7	26504359	C	T	2.8543	0.00431318	0.00394879	82135	0
rs60600323	rs56156003	7	26590737	T	G	-2.3014	0.021369	0.00393435	168513	0
rs60600323	rs882540	7	26589889	A	G	-2.1099	0.034867	0.00388625	167665	0
rs60600323	rs12700744	7	26567494	C	A	-3.5425	0.000396353	0.00387505	145270	0
rs60600323	rs2057928	7	26641907	A	G	-2.1819	0.0291169	0.00386509	219683	0
rs60600323	rs9638838	7	26513564	G	A	3.0146	0.00257318	0.00385016	91340	0
rs60600323	rs916969	7	26513728	G	A	-1.1925	0.233065	0.00384609	91504	0
rs60600323	rs35496114	7	26583416	G	T	0.70777	0.479088	0.00384372	161192	0
rs60600323	rs979303	7	26554031	A	G	-1.9219	0.0546183	0.00377406	131807	0
rs60600323	rs75722718	7	26627242	T	C	2.4206	0.0154949	0.00376132	205018	0
rs60600323	rs1852925	7	26456428	A	G	2.7283	0.00636617	0.00374369	34204	0
rs60600323	rs1229656	7	26434016	A	G	0.73806	0.460478	0.00373183	11792	0
rs60600323	rs10236009	7	26227647	T	C	-0.70832	0.478747	0.00373117	194577	0
rs60600323	rs17288737	7	26666345	G	A	2.1833	0.0290137	0.00364328	244121	0
rs60600323	rs6969646	7	26533803	T	C	2.1024	0.0355183	0.00363226	111579	0
rs60600323	rs78998415	7	26444294	G	T	0.24823	0.803956	0.00353723	22070	0
rs60600323	rs1016166	7	26490833	A	G	0.41015	0.681696	0.00352992	68609	0
rs60600323	rs11983370	7	26619480	T	C	-1.5024	0.132994	0.00350704	197256	0
rs60600323	rs6461957	7	26657690	A	G	-1.0557	0.291105	0.00350462	235466	0
rs60600323	rs1236948	7	26448166	T	C	1.8507	0.0642127	0.00349169	25942	0
rs60600323	rs6945024	7	26179366	G	T	-0.19197	0.847766	0.00337719	242858	0
rs60600323	rs11977822	7	26219777	G	A	0.36422	0.715694	0.00334807	202447	0
rs60600323	rs11763972	7	26654392	A	G	1.5662	0.117302	0.0033385	232168	0
rs60600323	rs10244803	7	26591006	T	C	-2.0132	0.0440936	0.00332876	168782	0
rs60600323	rs11767909	7	26468856	T	C	2.5991	0.00934685	0.00332495	46632	0
rs60600323	rs144427834	7	26533486	T	C	-0.66108	0.508561	0.00329602	111262	0
rs60600323	rs10951133	7	26418362	T	C	-0.60675	0.544017	0.00328131	3862	0
rs60600323	rs55765847	7	26448906	T	C	-1.2592	0.207958	0.00327296	26682	0
rs60600323	rs9638839	7	26521830	G	A	0.5319	0.594795	0.00324915	99606	0
rs60600323	rs740186	7	26595021	G	A	1.5746	0.115349	0.00323902	172797	0
rs60600323	rs117772571	7	26401010	C	T	-0.62994	0.528734	0.00322431	21214	0
rs60600323	rs10273830	7	26472789	T	C	0.37831	0.7052	0.00322317	50565	0
rs60600323	rs11980563	7	26624128	G	A	-0.9435	0.345425	0.00320996	201904	0
rs60600323	rs2214548	7	26517555	A	G	1.3799	0.167617	0.00314275	95331	0
rs60600323	rs2286181	7	26596807	T	C	1.1286	0.259067	0.00314065	174583	0
rs60600323	rs2698734	7	26429148	G	T	-0.35047	0.725986	0.00313774	6924	0
rs60600323	rs1229658	7	26435397	A	G	1.0128	0.311156	0.00313075	13173	0
rs60600323	rs4557597	7	26617908	T	G	2.8152	0.00487469	0.00312664	195684	0
rs60600323	rs10951139	7	26522574	A	G	-1.2113	0.22578	0.00312628	100350	0
rs60600323	rs62446475	7	26503513	A	C	2.8808	0.00396667	0.00311584	81289	0
rs60600323	rs6461951	7	26553272	G	A	-1.8557	0.0634963	0.00308959	131048	0
rs60600323	rs11983671	7	26255949	G	A	-1.4855	0.137411	0.00307853	166275	0
rs60600323	rs71521781	7	26656664	T	C	-0.19672	0.844047	0.00305377	234440	0
rs60600323	rs11976076	7	26525891	A	G	-0.79697	0.425468	0.00305277	103667	0
rs60600323	rs17153771	7	26543885	G	A	3.1811	0.00146717	0.00303908	121661	0
rs60600323	rs16874151	7	26638749	T	C	-2.0136	0.0440515	0.00302819	216525	0
rs60600323	rs17357990	7	26620454	C	T	2.8636	0.00418857	0.00302393	198230	0
rs60600323	rs17153367	7	26227948	C	A	0.50886	0.61085	0.00301355	194276	0
rs60600323	rs78708224	7	26455241	C	T	0.33592	0.736931	0.00297349	33017	0
rs60600323	rs1859600	7	26543316	A	G	1.2461	0.212728	0.00293961	121092	0
rs60600323	rs35760684	7	26656687	A	G	-0.13525	0.892414	0.00293092	234463	0
rs60600323	rs10233726	7	26488008	T	G	1.9022	0.057145	0.00292391	65784	0
rs60600323	rs17153704	7	26519308	C	T	-1.1161	0.264379	0.00290866	97084	0
rs60600323	rs1541424	7	26557421	G	A	-3.3184	0.000905347	0.0029026	135197	0
rs60600323	rs1320885	7	26456565	A	G	2.571	0.0101405	0.002893	34341	0
rs60600323	rs4483061	7	26607498	G	A	-0.83414	0.404202	0.0028882	185274	0
rs60600323	rs757393	7	26532145	T	C	1.9044	0.0568581	0.0028878	109921	0
rs60600323	rs10248605	7	26173027	G	A	1.0663	0.286288	0.00283263	249197	0
rs60600323	rs1029558	7	26588391	C	T	-2.8576	0.00426858	0.0028033	166167	0
rs60600323	rs16874114	7	26546753	C	T	0.0010113	0.999193	0.00279536	124529	0
rs60600323	rs10085659	7	26463160	T	C	2.7514	0.00593411	0.00275583	40936	0
rs60600323	rs10464320	7	26418091	A	G	-0.8115	0.417079	0.00273299	4133	0
rs60600323	rs62446510	7	26559987	C	T	2.102	0.0355533	0.00272051	137763	0
rs60600323	rs112720479	7	26219998	G	T	-0.097711	0.922162	0.00272021	202226	0
rs60600323	rs1529150	7	26469547	C	A	-0.73804	0.46049	0.00267408	47323	0
rs60600323	rs1557986	7	26591872	A	G	-2.3744	0.0175775	0.00266904	169648	0
rs60600323	rs13226226	7	26582309	T	C	1.2128	0.225206	0.00264797	160085	0
rs60600323	rs1229681	7	26462891	T	C	1.6326	0.102553	0.00263953	40667	0
rs60600323	rs4722598	7	26501182	C	T	1.4242	0.154389	0.00261659	78958	0
rs60600323	rs35143210	7	26382709	A	C	-1.3006	0.193395	0.00260762	39515	0
rs60600323	rs17357184	7	26601630	C	T	1.9483	0.0513791	0.00260003	179406	0
rs60600323	rs11762404	7	26603973	C	T	-2.9251	0.00344346	0.0025843	181749	0
rs60600323	rs10951134	7	26418391	C	T	-0.60286	0.546602	0.00257372	3833	0
rs60600323	rs4722600	7	26520694	T	C	-0.83194	0.405443	0.00255768	98470	0
rs60600323	rs55877293	7	26648849	T	C	-1.1807	0.237722	0.00255161	226625	0
rs60600323	rs17153874	7	26584209	T	C	0.53652	0.591599	0.00253684	161985	0
rs60600323	rs56325361	7	26553322	T	G	-0.56148	0.57447	0.00252436	131098	0
rs60600323	rs12666750	7	26522004	A	G	-0.64818	0.516869	0.00251618	99780	0
rs60600323	rs17153725	7	26522751	G	A	0.55414	0.579483	0.00248234	100527	0
rs60600323	rs4719868	7	26509885	C	T	-1.223	0.22133	0.00247451	87661	0
rs60600323	rs115807630	7	26618003	G	T	-1.131	0.258055	0.0024654	195779	0
rs60600323	rs55714585	7	26593256	T	C	1.3229	0.185869	0.00246408	171032	0
rs60600323	rs74513103	7	26550764	C	A	1.7471	0.08062	0.00242283	128540	0
rs60600323	rs36062166	7	26382536	T	C	-1.1224	0.261692	0.00241546	39688	0
rs60600323	rs12666574	7	26526960	A	G	1.1915	0.233457	0.00241454	104736	0
rs60600323	rs71521774	7	26584188	T	C	0.34755	0.728178	0.00238206	161964	0
rs60600323	rs71521773	7	26584094	C	T	0.51175	0.608826	0.00236935	161870	0
rs60600323	rs13239699	7	26377620	T	C	0.21045	0.833316	0.00236129	44604	0
rs60600323	rs75905305	7	26626791	C	T	1.2997	0.193704	0.00235876	204567	0
rs60600323	rs10225431	7	26220105	A	C	-1.3536	0.175864	0.00235275	202119	0
rs60600323	rs73281591	7	26276845	C	A	1.2399	0.215012	0.00234759	145379	0
rs60600323	rs2699801	7	26429177	C	T	-0.32298	0.74671	0.0023432	6953	0
rs60600323	rs11486821	7	26277561	G	A	-1.6678	0.0953554	0.0023315	144663	0
rs60600323	rs16874131	7	26607137	G	A	-0.74769	0.454647	0.00232906	184913	0
rs60600323	rs4722622	7	26643214	T	G	0.7439	0.456937	0.00230466	220990	0
rs60600323	rs17153708	7	26519478	C	T	-0.98088	0.326652	0.00227623	97254	0
rs60600323	rs79477586	7	26336370	T	C	0.99066	0.321852	0.00225081	85854	0
rs60600323	rs144138749	7	26503269	T	C	-2.4571	0.0140064	0.00222683	81045	0
rs60600323	rs36099745	7	26522591	C	T	0.55835	0.576605	0.00221882	100367	0
rs60600323	rs4722614	7	26614241	A	G	-0.69011	0.490125	0.00221857	192017	0
rs60600323	rs9654982	7	26471236	C	T	0.44527	0.656125	0.00218785	49012	0
rs60600323	rs117493253	7	26329335	A	G	1.8283	0.0675045	0.00214021	92889	0
rs60600323	rs6947348	7	26383748	T	C	2.8137	0.00489749	0.00213368	38476	0
rs60600323	rs2190187	7	26585687	C	T	-1.2133	0.225015	0.00211143	163463	0
rs60600323	rs6959391	7	26592295	G	A	-0.76891	0.441947	0.00208802	170071	0
rs60600323	rs10951140	7	26531720	G	A	2.333	0.0196481	0.00208571	109496	0
rs60600323	rs146442049	7	26622917	G	A	-1.9215	0.0546687	0.0020848	200693	0
rs60600323	rs78502733	7	26618240	T	C	-1.1082	0.267775	0.00207128	196016	0
rs60600323	rs11761453	7	26602804	G	T	-2.729	0.00635267	0.00206127	180580	0
rs60600323	rs11984299	7	26617105	C	T	0.11898	0.905291	0.00205071	194881	0
rs60600323	rs6960469	7	26607406	G	A	1.3534	0.175928	0.00203385	185182	0
rs60600323	rs77060827	7	26440253	G	T	0.107	0.914789	0.00202764	18029	0
rs60600323	rs1076285	7	26585256	C	T	-1.1689	0.242444	0.00202289	163032	0
rs60600323	rs1029555	7	26587096	C	T	-1.0006	0.31702	0.00200135	164872	0
rs60600323	rs13311768	7	26615293	T	C	-1.9876	0.0468559	0.00200108	193069	0
rs60600323	rs2158710	7	26642279	C	T	-2.3466	0.0189456	0.0019971	220055	0
rs60600323	rs71521777	7	26593958	C	T	1.5562	0.119661	0.00199233	171734	0
rs60600323	rs11983265	7	26591573	G	A	1.4612	0.143961	0.00198597	169349	0
rs60600323	rs1029556	7	26588186	A	G	-2.532	0.0113414	0.0019653	165962	0
rs60600323	rs60250146	7	26539697	C	T	0.92731	0.353766	0.00195848	117473	0
rs60600323	rs4461797	7	26588044	T	C	-2.5225	0.0116524	0.00194611	165820	0
rs60600323	rs4722618	7	26638836	T	G	-0.90906	0.363318	0.00193618	216612	0
rs60600323	rs12534493	7	26627743	C	T	1.1456	0.251961	0.00193273	205519	0
rs60600323	rs720246	7	26512438	G	T	-0.61385	0.539314	0.00192155	90214	0
rs60600323	rs62446550	7	26665814	A	G	-1.867	0.0619016	0.00191601	243590	0
rs60600323	rs17347213	7	26528042	G	A	-0.76301	0.445457	0.00189883	105818	0
rs60600323	rs79397862	7	26406128	A	G	-2.1531	0.0313108	0.00188821	16096	0
rs60600323	rs138392446	7	26490508	C	T	-1.9938	0.0461739	0.00188548	68284	0
rs60600323	rs76824136	7	26644243	G	A	2.0056	0.0448989	0.00186535	222019	0
rs60600323	rs1557987	7	26591929	G	A	0.024716	0.980281	0.00186147	169705	0
rs60600323	rs73067738	7	26602043	G	A	1.3236	0.185636	0.00185986	179819	0
rs60600323	rs35627390	7	26638809	A	G	1.8906	0.0586778	0.00185582	216585	0
rs60600323	rs13223498	7	26606222	A	G	-2.0847	0.0370965	0.00183935	183998	0
rs60600323	rs17153742	7	26532349	C	T	-1.0309	0.302588	0.0018376	110125	0
rs60600323	rs79392662	7	26535239	A	G	-2.1185	0.0341327	0.00180702	113015	0
rs60600323	rs13232483	7	26589026	T	C	1.3562	0.175036	0.00177413	166802	0
rs60600323	rs56129154	7	26587635	C	T	1.4594	0.144455	0.00174314	165411	0
rs60600323	rs10262030	7	26582475	C	A	-2.5983	0.00936866	0.00174026	160251	0
rs60600323	rs6461954	7	26604756	C	A	-2.5391	0.0111138	0.00173387	182532	0
rs60600323	rs73067719	7	26594090	C	T	1.3162	0.188107	0.00173271	171866	0
rs60600323	rs10246255	7	26606598	T	C	-2.5167	0.011846	0.00170314	184374	0
rs60600323	rs2391301	7	26598987	T	C	-2.5065	0.0121933	0.00168293	176763	0
rs60600323	rs7805330	7	26634652	T	C	1.7587	0.0786285	0.0016791	212428	0
rs60600323	rs118174540	7	26288090	T	C	1.3614	0.173387	0.00167902	134134	0
rs60600323	rs36038319	7	26646130	A	G	1.938	0.0526232	0.00166959	223906	0
rs60600323	rs28516614	7	26646895	A	G	-1.7193	0.0855598	0.00166879	224671	0
rs60600323	rs1029557	7	26588258	T	C	-2.3601	0.01827	0.00166827	166034	0
rs60600323	rs73070473	7	26420205	T	G	4.4432	8.86307e-06	0.00166581	2019	0
rs60600323	rs71521776	7	26593926	T	C	1.3505	0.176856	0.00165911	171702	0
rs60600323	rs10250311	7	26637664	T	C	-1.1663	0.243493	0.00165471	215440	0
rs60600323	rs4719876	7	26646622	C	T	-2.3572	0.0184133	0.00165182	224398	0
rs60600323	rs13312103	7	26646564	G	T	1.9223	0.054568	0.00164561	224340	0
rs60600323	rs55962837	7	26497681	T	C	-1.7775	0.075486	0.00162575	75457	0
rs60600323	rs10238880	7	26474874	C	T	-0.13331	0.893948	0.00162074	52650	0
rs60600323	rs74489749	7	26465428	C	A	0.16024	0.872692	0.00161058	43204	0
rs60600323	rs112921095	7	26503283	C	A	-2.2067	0.027335	0.0016095	81059	0
rs60600323	rs77022463	7	26639340	G	A	3.3957	0.000684533	0.00159799	217116	0
rs60600323	rs757812	7	26587486	C	T	-2.2024	0.0276371	0.00159483	165262	0
rs60600323	rs138953407	7	26477579	C	T	-0.88295	0.377263	0.00159467	55355	0
rs60600323	rs140280953	7	26371138	T	C	-1.7765	0.0756505	0.00158506	51086	0
rs60600323	rs10240247	7	26559492	T	G	-0.33082	0.74078	0.00157945	137268	0
rs60600323	rs11979799	7	26455747	C	T	0.24035	0.810059	0.00157237	33523	0
rs60600323	rs75180065	7	26593526	A	C	0.55259	0.580544	0.0015705	171302	0
rs60600323	rs4722620	7	26642283	T	C	-1.6388	0.101255	0.00155366	220059	0
rs60600323	rs7788433	7	26586007	G	A	-2.1733	0.0297577	0.00155315	163783	0
rs60600323	rs6959388	7	26592248	T	C	-0.92161	0.356732	0.00154625	170024	0
rs60600323	rs111489716	7	26425419	T	C	1.3514	0.176567	0.00153611	3195	0
rs60600323	rs6946144	7	26511503	A	G	0.76719	0.442969	0.00152357	89279	0
rs60600323	rs55950738	7	26542054	A	G	-1.1596	0.246212	0.00152154	119830	0
rs60600323	rs2698726	7	26483809	A	G	1.8478	0.0646313	0.00151477	61585	0
rs60600323	rs6953147	7	26581562	C	T	-2.4469	0.0144091	0.00151008	159338	0
rs60600323	rs12672384	7	26592490	C	T	1.1283	0.259193	0.00150884	170266	0
rs60600323	rs73061782	7	26532305	T	C	-1.1844	0.236255	0.00150453	110081	0
rs60600323	rs6968655	7	26569130	T	G	-1.5054	0.132221	0.0015044	146906	0
rs60600323	rs12539151	7	26512753	T	C	-1.674	0.0941306	0.00149898	90529	0
rs60600323	rs1859321	7	26522935	C	T	0.54491	0.585815	0.00148529	100711	0
rs60600323	rs17154072	7	26644427	T	C	-2.0926	0.0363849	0.00148377	222203	0
rs60600323	rs1859322	7	26522938	T	C	0.54912	0.582923	0.0014823	100714	0
rs60600323	rs35512939	7	26522346	C	T	0.54939	0.582738	0.00148028	100122	0
rs60600323	rs56157887	7	26576748	T	C	-1.8151	0.0695085	0.00147852	154524	0
rs60600323	rs6461956	7	26641348	T	C	1.0439	0.296532	0.00147597	219124	0
rs60600323	rs12537002	7	26570142	A	G	-1.4711	0.141264	0.00146223	147918	0
rs60600323	rs11971108	7	26280022	A	G	1.2833	0.199387	0.00145664	142202	0
rs60600323	rs6957717	7	26597211	G	A	1.3328	0.182597	0.00145549	174987	0
rs60600323	rs80021659	7	26622090	G	A	1.335	0.181876	0.00145367	199866	0
rs60600323	rs76762104	7	26431321	G	T	-0.049541	0.960488	0.00145107	9097	0
rs60600323	rs12700751	7	26626666	G	A	1.3737	0.169535	0.00144969	204442	0
rs60600323	rs10232785	7	26582516	T	C	-2.3877	0.0169542	0.00144893	160292	0
rs60600323	rs10231724	7	26587672	A	C	-1.8736	0.0609856	0.0014485	165448	0
rs60600323	rs6957240	7	26543723	A	G	2.0136	0.0440515	0.00144154	121499	0
rs60600323	rs79571614	7	26363587	G	T	-0.23632	0.813184	0.00142974	58637	0
rs60600323	rs79329959	7	26645040	A	G	3.2567	0.00112715	0.00142385	222816	0
rs60600323	rs34396699	7	26606610	G	A	1.3292	0.183782	0.00142382	184386	0
rs60600323	rs78076232	7	26648118	A	G	3.2505	0.00115202	0.00142228	225894	0
rs60600323	rs11763148	7	26645072	G	T	-2.179	0.0293317	0.00141979	222848	0
rs60600323	rs76094965	7	26667158	T	C	0.58784	0.55664	0.00141545	244934	0
rs60600323	rs73067731	7	26598428	A	C	1.3121	0.189486	0.00141326	176204	0
rs60600323	rs35757731	7	26604602	C	T	1.2941	0.195631	0.00140636	182378	0
rs60600323	rs55700647	7	26487107	T	C	-1.6018	0.1092	0.00140035	64883	0
rs60600323	rs17357205	7	26601672	C	T	1.3057	0.191655	0.00139748	179448	0
rs60600323	rs56265974	7	26594046	G	A	-0.14711	0.883045	0.00139652	171822	0
rs60600323	rs77498614	7	26513994	G	A	-0.12474	0.900729	0.00139575	91770	0
rs60600323	rs757808	7	26586734	A	G	-2.0473	0.0406286	0.00139503	164510	0
rs60600323	rs17153702	7	26515664	T	C	-1.5847	0.113035	0.0013947	93440	0
rs60600323	rs117523667	7	26574946	C	A	-1.7321	0.0832558	0.00138972	152722	0
rs60600323	rs79519068	7	26648075	A	G	3.2252	0.00125885	0.0013894	225851	0
rs60600323	rs11763033	7	26644642	C	T	-2.1501	0.0315473	0.00138834	222418	0
rs60600323	rs67424549	7	26528539	C	A	-0.49352	0.621645	0.00138643	106315	0
rs60600323	rs113764496	7	26582672	A	G	-1.7196	0.0855052	0.00138082	160448	0
rs60600323	rs11769955	7	26654106	G	A	0.53516	0.592539	0.00137199	231882	0
rs60600323	rs73281586	7	26272643	G	A	1.1943	0.232361	0.00136994	149581	0
rs60600323	rs74216335	7	26509665	A	G	0.81009	0.417888	0.00136924	87441	0
rs60600323	rs7798249	7	26270494	C	T	1.2114	0.225742	0.00136905	151730	0
rs60600323	rs150630320	7	26205437	A	G	1.2745	0.202486	0.00136884	216787	0
rs60600323	rs10247053	7	26637362	T	C	0.93182	0.35143	0.00136471	215138	0
rs60600323	rs11982832	7	26526222	C	A	-0.5532	0.580126	0.00136206	103998	0
rs60600323	rs6976270	7	26582532	T	C	-2.309	0.0209436	0.00136144	160308	0
rs60600323	rs12670988	7	26463887	T	C	2.572	0.0101113	0.00135792	41663	0
rs60600323	rs73061766	7	26524368	G	T	-0.97775	0.328198	0.00135488	102144	0
rs60600323	rs10235930	7	26653478	T	G	-0.87505	0.381547	0.00135356	231254	0
rs60600323	rs112580257	7	26585442	C	T	-1.69	0.091028	0.00134933	163218	0
rs60600323	rs757803	7	26644596	G	A	1.6694	0.0950381	0.00133817	222372	0
rs60600323	rs10951135	7	26418483	A	G	-0.42963	0.667465	0.0013354	3741	0
rs60600323	rs142159888	7	26440686	T	C	1.3128	0.18925	0.00132988	18462	0
rs60600323	rs28452921	7	26539777	A	G	-1.6326	0.102553	0.00132549	117553	0
rs60600323	rs34349657	7	26591553	T	C	1.1668	0.243291	0.00132455	169329	0
rs60600323	rs11971002	7	26219687	T	C	-0.73701	0.461116	0.00132019	202537	0
rs60600323	rs4722613	7	26612333	T	C	1.1175	0.263781	0.00130861	190109	0
rs60600323	rs73281578	7	26268273	G	A	1.1268	0.259827	0.00130266	153951	0
rs60600323	rs12670740	7	26593732	T	C	1.1238	0.261098	0.00130058	171508	0
rs60600323	rs4719860	7	26178183	C	T	0.39064	0.696063	0.00129386	244041	0
rs60600323	rs10807833	7	26645259	G	A	-1.0906	0.275449	0.00128756	223035	0
rs60600323	rs12539897	7	26536782	C	A	-1.4603	0.144208	0.00128696	114558	0
rs60600323	rs62446549	7	26664837	C	T	1.1991	0.230489	0.00128563	242613	0
rs60600323	rs13222988	7	26663520	A	G	1.3522	0.176311	0.0012753	241296	0
rs60600323	rs12535217	7	26550035	C	A	-1.2621	0.206913	0.00127051	127811	0
rs60600323	rs740192	7	26622508	C	A	-0.53467	0.592878	0.00126644	200284	0
rs60600323	rs60954252	7	26275863	T	C	1.0953	0.273385	0.00125614	146361	0
rs60600323	rs71521778	7	26610208	C	T	1.1499	0.250185	0.00125211	187984	0
rs60600323	rs10951136	7	26418503	C	T	-0.58551	0.558205	0.0012516	3721	0
rs60600323	rs73279689	7	26182746	A	C	1.0973	0.27251	0.00124568	239478	0
rs60600323	rs55970331	7	26578283	A	G	1.1034	0.269853	0.00124306	156059	0
rs60600323	rs16874129	7	26597088	A	G	1.1472	0.251299	0.00124134	174864	0
rs60600323	rs34714573	7	26607832	G	A	1.1373	0.255413	0.00123341	185608	0
rs60600323	rs757809	7	26587256	A	G	-1.8594	0.0629705	0.00122055	165032	0
rs60600323	rs56273868	7	26180988	G	A	1.0615	0.288463	0.00121635	241236	0
rs60600323	rs78349907	7	26558679	T	C	-0.81255	0.416476	0.0012156	136455	0
rs60600323	rs2269893	7	26226428	T	C	-1.503	0.132839	0.00121326	195796	0
rs60600323	rs757811	7	26587403	T	C	-1.8473	0.0647037	0.00121178	165179	0
rs60600323	rs4722601	7	26528172	A	G	1.2746	0.202451	0.00121122	105948	0
rs60600323	rs757810	7	26587399	A	C	-1.8413	0.0655776	0.00120814	165175	0
rs60600323	rs79789863	7	26587117	A	G	1.0494	0.293994	0.00120335	164893	0
rs60600323	rs112622755	7	26274524	C	A	1.0108	0.312112	0.00120109	147700	0
rs60600323	rs34362204	7	26606371	A	G	1.0975	0.272423	0.00120085	184147	0
rs60600323	rs757807	7	26586714	T	C	-1.8303	0.0672051	0.00119804	164490	0
rs60600323	rs149925331	7	26206020	A	G	1.0233	0.306166	0.00119347	216204	0
rs60600323	rs76711658	7	26593646	A	G	-1.5189	0.128788	0.00119135	171422	0
rs60600323	rs34934672	7	26603749	G	A	1.0852	0.277833	0.00119098	181525	0
rs60600323	rs56198670	7	26608308	G	A	1.3348	0.181942	0.00118929	186084	0
rs60600323	rs57933475	7	26605640	T	C	1.3077	0.190975	0.00117867	183416	0
rs60600323	rs7800418	7	26606005	T	C	-1.8001	0.0718448	0.00117613	183781	0
rs60600323	rs57912597	7	26629654	G	A	1.248	0.212031	0.00117582	207430	0
rs60600323	rs56132015	7	26232627	G	T	1.0041	0.31533	0.00117536	189597	0
rs60600323	rs138022514	7	26554057	A	C	-0.88143	0.378085	0.00117463	131833	0
rs60600323	rs139949586	7	26533283	T	C	-1.3236	0.185636	0.00117178	111059	0
rs60600323	rs139392641	7	26556898	T	G	-1.4987	0.133951	0.00117158	134674	0
rs60600323	rs34655544	7	26609725	A	C	1.059	0.2896	0.00116888	187501	0
rs60600323	rs10275552	7	26613554	T	G	-0.4975	0.618837	0.00116676	191330	0
rs60600323	rs79322847	7	26567773	A	G	-1.49	0.136224	0.00116448	145549	0
rs60600323	rs2040944	7	26597151	G	A	-0.97661	0.328762	0.0011615	174927	0
rs60600323	rs995994	7	26577021	G	A	-2.1953	0.0281421	0.00115536	154797	0
rs60600323	rs116718187	7	26265304	T	C	-1.4162	0.156717	0.00114613	156920	0
rs60600323	rs186247543	7	26244498	T	C	-0.0025945	0.99793	0.00114604	177726	0
rs60600323	rs62446548	7	26662877	C	A	1.2424	0.214089	0.00114439	240653	0
rs60600323	rs74495545	7	26594478	T	C	1.0034	0.315668	0.00114275	172254	0
rs60600323	rs137894193	7	26559585	A	G	-1.4359	0.151031	0.00112599	137361	0
rs60600323	rs1047022	7	26580249	A	G	-0.37763	0.705705	0.0011177	158025	0
rs60600323	rs73279692	7	26191192	G	T	0.86621	0.386375	0.00111613	231032	0
rs60600323	rs115360728	7	26552005	A	G	-1.4236	0.154562	0.00111469	129781	0
rs60600323	rs114188262	7	26547632	G	A	-1.4197	0.155695	0.0011118	125408	0
rs60600323	rs62446516	7	26622764	A	C	-1.2259	0.220236	0.00111158	200540	0
rs60600323	rs34100461	7	26604693	A	G	0.97622	0.328955	0.00111134	182469	0
rs60600323	rs6973914	7	26626078	G	T	1.1269	0.259785	0.00110765	203854	0
rs60600323	rs12539918	7	26573898	T	G	-1.4016	0.161035	0.00110254	151674	0
rs60600323	rs80325921	7	26561433	A	G	-0.65614	0.511734	0.00109745	139209	0
rs60600323	rs13227727	7	26357351	T	C	0.67826	0.497607	0.00109738	64873	0
rs60600323	rs735598	7	26588721	C	A	2.0909	0.036537	0.00109682	166497	0
rs60600323	rs112074869	7	26248774	A	G	-0.63021	0.528557	0.0010929	173450	0
rs60600323	rs6957786	7	26574336	T	C	-0.90409	0.365948	0.001092	152112	0
rs60600323	rs28409739	7	26196902	G	A	0.38903	0.697254	0.00109076	225322	0
rs60600323	rs74441390	7	26604840	G	T	0.81528	0.414912	0.00109072	182616	0
rs60600323	rs73290725	7	26559905	T	C	-1.5388	0.123853	0.00109025	137681	0
rs60600323	rs112383759	7	26279227	T	G	0.84909	0.395831	0.00108811	142997	0
rs60600323	rs73093850	7	26173445	T	G	0.79577	0.426166	0.00108685	248779	0
rs60600323	rs13227726	7	26357345	T	C	0.6606	0.508869	0.00108581	64879	0
rs60600323	rs12538653	7	26647599	T	C	-1.3011	0.193224	0.00108379	225375	0
rs60600323	rs117846551	7	26664766	C	T	0.84219	0.399682	0.00108061	242542	0
rs60600323	rs145182657	7	26423817	A	G	-1.2451	0.213095	0.00107047	1593	0
rs60600323	rs75065989	7	26617564	G	A	0.92259	0.356221	0.00107027	195340	0
rs60600323	rs118066525	7	26245691	A	C	0.8473	0.396828	0.00106955	176533	0
rs60600323	rs17347338	7	26534615	C	T	-0.82882	0.407206	0.00106626	112391	0
rs60600323	rs116969419	7	26222090	G	A	0.82376	0.410076	0.00106289	200134	0
rs60600323	rs76282058	7	26616710	C	A	-1.2886	0.197537	0.00106164	194486	0
rs60600323	rs17154109	7	26658481	G	A	0.80449	0.421114	0.00106151	236257	0
rs60600323	rs35070084	7	26395555	A	C	0.59737	0.55026	0.00105903	26669	0
rs60600323	rs112075659	7	26616721	G	T	-1.2806	0.200334	0.00105693	194497	0
rs60600323	rs78127705	7	26562754	T	C	-0.58413	0.559133	0.00105545	140530	0
rs60600323	rs995992	7	26576920	T	C	-2.0434	0.0410129	0.00105544	154696	0
rs60600323	rs6980320	7	26653490	A	G	-0.060988	0.951369	0.00105218	231266	0
rs60600323	rs75302017	7	26562327	C	T	-0.57634	0.564385	0.00105035	140103	0
rs60600323	rs6957136	7	26573960	T	C	-0.8344	0.404056	0.00104975	151736	0
rs60600323	rs55665016	7	26512690	G	A	-0.15344	0.878051	0.00104884	90466	0
rs60600323	rs757580	7	26593748	G	A	-0.79415	0.427108	0.00104353	171524	0
rs60600323	rs2107996	7	26598490	C	T	-0.79167	0.428553	0.00104161	176266	0
rs60600323	rs79511581	7	26285033	T	G	0.90031	0.367955	0.001039	137191	0
rs60600323	rs10215407	7	26581775	C	T	-1.2275	0.219635	0.00103768	159551	0
rs60600323	rs76282670	7	26548478	G	A	-1.2978	0.194356	0.00103727	126254	0
rs60600323	rs76446693	7	26578671	T	C	0.89298	0.371868	0.00102325	156447	0
rs60600323	rs10486465	7	26629336	T	C	0.84274	0.399374	0.00102293	207112	0
rs60600323	rs17346375	7	26509886	G	A	-0.16616	0.868031	0.00102234	87662	0
rs60600323	rs13243639	7	26378694	A	C	0.53499	0.592657	0.00102101	43530	0
rs60600323	rs114794836	7	26548698	A	G	-1.2628	0.206661	0.00101859	126474	0
rs60600323	rs2698725	7	26483967	T	C	0.99992	0.317349	0.00101712	61743	0
rs60600323	rs4552808	7	26607584	C	T	-0.74501	0.456266	0.00101615	185360	0
rs60600323	rs6974982	7	26564882	T	C	-0.5035	0.614613	0.00101113	142658	0
rs60600323	rs6953881	7	26560866	A	G	-0.49948	0.617441	0.00100928	138642	0
rs60600323	rs79457083	7	26606664	A	G	0.65143	0.514769	0.000999642	184440	0
rs60600323	rs11974650	7	26219559	C	T	-0.8514	0.394547	0.000999192	202665	0
rs60600323	rs7793849	7	26249062	G	A	0.711	0.477084	0.000994584	173162	0
rs60600323	rs77207853	7	26507099	T	G	-1.1221	0.26182	0.000994071	84875	0
rs60600323	rs10486466	7	26630164	A	G	1.1915	0.233457	0.000992204	207940	0
rs60600323	rs7803845	7	26281044	A	C	-1.1774	0.239036	0.000987924	141180	0
rs60600323	rs2107995	7	26642148	G	A	-0.64493	0.518973	0.000985157	219924	0
rs60600323	rs2107385	7	26431210	A	G	0.37615	0.706805	0.000982783	8986	0
rs60600323	rs143084323	7	26604066	G	A	0.61214	0.540445	0.000979732	181842	0
rs60600323	rs117279529	7	26418517	A	G	-1.0451	0.295977	0.000975227	3707	0
rs60600323	rs181827801	7	26187448	T	C	-0.13262	0.894494	0.000974596	234776	0
rs60600323	rs17345961	7	26497614	T	C	0.12283	0.902242	0.0009742	75390	0
rs60600323	rs73072212	7	26448035	G	A	-1.1315	0.257845	0.000968854	25811	0
rs60600323	rs76018163	7	26602090	T	G	0.56407	0.572706	0.000958927	179866	0
rs60600323	rs77072077	7	26602565	A	G	0.56447	0.572434	0.000958334	180341	0
rs60600323	rs67218209	7	26592282	G	T	1.8394	0.0658564	0.000956802	170058	0
rs60600323	rs12671147	7	26661244	C	T	0.74018	0.459191	0.000952951	239020	0
rs60600323	rs7811559	7	26541157	A	G	2.0649	0.0389325	0.000951395	118933	0
rs60600323	rs17153945	7	26605282	T	C	0.5457	0.585272	0.000951362	183058	0
rs60600323	rs78291338	7	26638385	A	G	1.0805	0.27992	0.00094763	216161	0
rs60600323	rs113951422	7	26526814	T	C	-1.0399	0.298386	0.000947253	104590	0
rs60600323	rs34757705	7	26392082	G	A	0.37085	0.710749	0.000945636	30142	0
rs60600323	rs55877148	7	26181095	A	C	0.65262	0.514001	0.000944269	241129	0
rs60600323	rs55813103	7	26215163	T	C	0.59107	0.554474	0.000941439	207061	0
rs60600323	rs12531474	7	26551501	T	G	-1.0854	0.277745	0.000937903	129277	0
rs60600323	rs73072222	7	26455659	G	A	-1.0524	0.292616	0.000936324	33435	0
rs60600323	rs11972057	7	26250940	A	C	0.55911	0.576087	0.000929161	171284	0
rs60600323	rs187784139	7	26517699	A	G	-0.34079	0.733262	0.000927107	95475	0
rs60600323	rs35881454	7	26387330	T	C	0.32197	0.747475	0.000925397	34894	0
rs60600323	rs7793815	7	26248965	T	C	0.54542	0.585465	0.000924264	173259	0
rs60600323	rs13227489	7	26355258	C	T	0.32023	0.748794	0.000920511	66966	0
rs60600323	rs73095729	7	26308564	A	G	0.32427	0.745734	0.000919502	113660	0
rs60600323	rs145203830	7	26300502	T	C	1.0453	0.295884	0.000918677	121722	0
rs60600323	rs10247126	7	26607132	A	G	-0.94517	0.344572	0.000910048	184908	0
rs60600323	rs13241914	7	26425491	G	A	0.37961	0.704235	0.000905909	3267	0
rs60600323	rs78063335	7	26269133	T	G	0.39324	0.694142	0.000905575	153091	0
rs60600323	rs4722617	7	26638405	G	A	-0.28014	0.77937	0.00090157	216181	0
rs60600323	rs757804	7	26576783	T	C	-0.41174	0.68053	0.000900773	154559	0
rs60600323	rs118129066	7	26599886	A	G	-0.87848	0.379683	0.000892531	177662	0
rs60600323	rs117497478	7	26495467	G	A	-0.89019	0.373364	0.00089182	73243	0
rs60600323	rs117891264	7	26628493	G	A	-0.72191	0.47035	0.000891039	206269	0
rs60600323	rs75355100	7	26345833	A	C	0.059522	0.952536	0.000887145	76391	0
rs60600323	rs117047689	7	26523139	T	C	-0.8625	0.388412	0.000885027	100915	0
rs60600323	rs2698731	7	26462566	G	A	-0.65831	0.510339	0.000880422	40342	0
rs60600323	rs1076284	7	26575513	A	C	-0.34073	0.733307	0.000879479	153289	0
rs60600323	rs6461942	7	26485860	T	C	1.706	0.0880081	0.000878667	63636	0
rs60600323	rs13226088	7	26426942	A	C	0.28476	0.775828	0.000876926	4718	0
rs60600323	rs146340308	7	26200214	G	A	-0.49508	0.620544	0.000876815	222010	0
rs60600323	rs6970244	7	26564108	A	G	-0.15823	0.874276	0.000875805	141884	0
rs60600323	rs117947396	7	26267659	T	C	0.086289	0.931237	0.000871422	154565	0
rs60600323	rs12535031	7	26620155	G	A	-0.8249	0.409428	0.00086971	197931	0
rs60600323	rs10250227	7	26431674	A	G	-0.78502	0.432442	0.00086862	9450	0
rs60600323	rs114812205	7	26621804	A	G	-0.781	0.434802	0.000868133	199580	0
rs60600323	rs112528837	7	26488018	G	A	-0.80412	0.421328	0.000867593	65794	0
rs60600323	rs147125063	7	26317934	T	C	-1.0284	0.303762	0.000867518	104290	0
rs60600323	rs116257621	7	26606321	A	G	-0.8859	0.375671	0.000867123	184097	0
rs60600323	rs7777722	7	26488551	T	C	-0.058497	0.953353	0.000864725	66327	0
rs60600323	rs12700723	7	26351206	C	T	0.13542	0.89228	0.000864451	71018	0
rs60600323	rs79182641	7	26494478	C	A	-0.79024	0.429388	0.000864209	72254	0
rs60600323	rs73061773	7	26527217	C	A	0.29467	0.768246	0.000863531	104993	0
rs60600323	rs71521779	7	26649915	C	T	0.22388	0.822851	0.000863284	227691	0
rs60600323	rs77588945	7	26452984	A	G	0.1322	0.894826	0.000863089	30760	0
rs60600323	rs150916670	7	26223011	C	T	0.24147	0.809191	0.000862118	199213	0
rs60600323	rs73061779	7	26528856	G	A	0.26072	0.794308	0.000854884	106632	0
rs60600323	rs12700729	7	26435146	T	C	-0.18904	0.850061	0.000853154	12922	0
rs60600323	rs141883353	7	26450930	T	G	0.084842	0.932387	0.000852137	28706	0
rs60600323	rs12536175	7	26505419	G	A	-0.7475	0.454762	0.000851503	83195	0
rs60600323	rs13227973	7	26189595	G	T	-0.66401	0.506684	0.000849949	232629	0
rs60600323	rs2391302	7	26599093	C	T	-0.80483	0.420918	0.00084832	176869	0
rs60600323	rs8180738	7	26656707	C	T	-0.15567	0.876293	0.000846962	234483	0
rs60600323	rs117644658	7	26313061	A	G	0.067691	0.946032	0.000846475	109163	0
rs60600323	rs9690364	7	26527746	T	C	-0.73473	0.462504	0.000846448	105522	0
rs60600323	rs73061731	7	26505947	T	C	-0.71383	0.475332	0.000844615	83723	0
rs60600323	rs117470416	7	26176305	T	C	-0.57838	0.563008	0.000843115	245919	0
rs60600323	rs4722607	7	26558229	C	T	0.15282	0.87854	0.000841533	136005	0
rs60600323	rs73071985	7	26650272	A	G	-0.84825	0.396299	0.000840754	228048	0
rs60600323	rs117889763	7	26182187	T	C	0.17692	0.859571	0.00083932	240037	0
rs60600323	rs62446345	7	26203799	A	G	-0.45407	0.649778	0.000837431	218425	0
rs60600323	rs73074106	7	26467283	C	T	0.1001	0.920265	0.000837316	45059	0
rs60600323	rs61084691	7	26605654	G	A	1.0969	0.272685	0.000833807	183430	0
rs60600323	rs73061744	7	26513479	G	A	0.14922	0.88138	0.000833442	91255	0
rs60600323	rs10253181	7	26563023	T	C	0.052873	0.957833	0.000831139	140799	0
rs60600323	rs73074126	7	26481231	T	C	-0.094027	0.925088	0.000831059	59007	0
rs60600323	rs57693267	7	26207723	T	C	-0.22049	0.82549	0.000830613	214501	0
rs60600323	rs731158	7	26619017	T	G	2.0398	0.0413702	0.000829738	196793	0
rs60600323	rs138327305	7	26326191	C	T	-0.027308	0.978214	0.000829603	96033	0
rs60600323	rs77671246	7	26650681	T	C	-0.58511	0.558474	0.000828159	228457	0
rs60600323	rs76362173	7	26282069	A	C	0.27259	0.785168	0.000824629	140155	0
rs60600323	rs17285979	7	26621019	T	C	2.0062	0.0448349	0.000824071	198795	0
rs60600323	rs71532933	7	26441055	C	A	0.0251	0.979975	0.000824054	18831	0
rs60600323	rs73061758	7	26520230	G	A	-0.58504	0.558521	0.000823894	98006	0
rs60600323	rs74803716	7	26312632	A	G	-0.65423	0.512964	0.000823514	109592	0
rs60600323	rs117301820	7	26364259	T	G	-0.075739	0.939627	0.000822952	57965	0
rs60600323	rs740191	7	26622494	A	C	-0.97059	0.331752	0.000822591	200270	0
rs60600323	rs13225178	7	26439335	T	C	-0.0022913	0.998172	0.000820247	17111	0
rs60600323	rs144537870	7	26210326	G	A	0.14443	0.885161	0.000820194	211898	0
rs60600323	rs112008204	7	26543364	T	C	-0.32334	0.746438	0.000819952	121140	0
rs60600323	rs77078315	7	26646558	G	A	-0.599	0.549173	0.000819545	224334	0
rs60600323	rs73061740	7	26510008	A	G	0.052386	0.958221	0.000819308	87784	0
rs60600323	rs7807582	7	26557775	T	G	-0.079832	0.936371	0.000818874	135551	0
rs60600323	rs192635566	7	26210340	T	C	0.13372	0.893624	0.000818851	211884	0
rs60600323	rs73067715	7	26593936	A	G	-0.4531	0.650477	0.00081835	171712	0
rs60600323	rs116958119	7	26364258	A	G	-0.118	0.906068	0.000817888	57966	0
rs60600323	rs6973737	7	26625971	C	T	-0.18757	0.851214	0.000817708	203747	0
rs60600323	rs4722587	7	26190086	A	G	0.66794	0.504172	0.000816529	232138	0
rs60600323	rs79826557	7	26375695	G	T	-0.1414	0.887554	0.00081602	46529	0
rs60600323	rs41443545	7	26434762	T	C	-0.88216	0.37769	0.00081601	12538	0
rs60600323	rs12670965	7	26424562	C	T	-0.88905	0.373976	0.000815862	2338	0
rs60600323	rs13240682	7	26443375	T	G	-0.046785	0.962685	0.000815279	21151	0
rs60600323	rs116850399	7	26652511	T	C	0.1157	0.90789	0.0008148	230287	0
rs60600323	rs115316976	7	26652521	T	C	-0.47738	0.633092	0.000814538	230297	0
rs60600323	rs9638835	7	26421103	A	C	-0.42477	0.671004	0.000813272	1121	0
rs60600323	rs116921050	7	26485077	A	G	-0.43624	0.662663	0.00081264	62853	0
rs60600323	rs7799362	7	26424020	C	T	-0.85168	0.394392	0.000812254	1796	0
rs60600323	rs7797096	7	26650796	G	A	-0.62877	0.5295	0.000811624	228572	0
rs60600323	rs73072295	7	26461558	T	C	-0.48638	0.626698	0.000811527	39334	0
rs60600323	rs11766718	7	26558960	G	T	-0.15226	0.878982	0.00081127	136736	0
rs60600323	rs75934656	7	26579487	A	G	-0.47453	0.635122	0.000811126	157263	0
rs60600323	rs7780256	7	26424095	G	A	-0.83877	0.401598	0.000811078	1871	0
rs60600323	rs78248461	7	26425693	G	A	-0.84204	0.399766	0.000811058	3469	0
rs60600323	rs75440977	7	26654846	A	G	-0.082185	0.9345	0.000809857	232622	0
rs60600323	rs6946181	7	26366128	T	C	-0.52501	0.599576	0.000809745	56096	0
rs60600323	rs35073600	7	26363773	G	A	-0.19597	0.844634	0.000809702	58451	0
rs60600323	rs117873417	7	26518674	G	A	-0.32223	0.747278	0.000809508	96450	0
rs60600323	rs2057765	7	26175542	C	A	0.56301	0.573428	0.000809165	246682	0
rs60600323	rs117542774	7	26269866	A	G	-0.29681	0.766612	0.000808503	152358	0
rs60600323	rs11763963	7	26645433	C	T	-0.48574	0.627152	0.000808411	223209	0
rs60600323	rs144166323	7	26271653	A	G	-0.28281	0.777322	0.000807871	150571	0
rs60600323	rs144890299	7	26184101	A	C	-0.19911	0.842177	0.000807481	238123	0
rs60600323	rs763453	7	26435381	A	G	-0.78432	0.432852	0.000807237	13157	0
rs60600323	rs6945115	7	26642070	T	G	0.57705	0.563906	0.000806539	219846	0
rs60600323	rs116983446	7	26666959	A	C	0.021061	0.983197	0.000806379	244735	0
rs60600323	rs7782566	7	26639045	C	T	0.81362	0.415863	0.000805808	216821	0
rs60600323	rs57351877	7	26610210	A	G	1.5487	0.121454	0.000805683	187986	0
rs60600323	rs80272959	7	26420022	G	A	-0.73655	0.461396	0.000805674	2202	0
rs60600323	rs117987507	7	26485621	G	A	-0.26342	0.792227	0.000805586	63397	0
rs60600323	rs2040945	7	26609807	G	A	0.22728	0.820206	0.000805505	187583	0
rs60600323	rs73072219	7	26454635	C	T	-0.18629	0.852217	0.000805063	32411	0
rs60600323	rs78895758	7	26352439	C	A	-0.27235	0.785353	0.000805002	69785	0
rs60600323	rs10232445	7	26622985	A	G	-0.36655	0.713955	0.000804957	200761	0
rs60600323	rs116947159	7	26246861	G	A	0.077606	0.938141	0.000804949	175363	0
rs60600323	rs7803443	7	26557356	A	G	-0.2581	0.79633	0.000804515	135132	0
rs60600323	rs7780650	7	26424141	A	G	-0.73241	0.463918	0.000804403	1917	0
rs60600323	rs4719859	7	26177973	G	A	0.53969	0.589411	0.000804351	244251	0
rs60600323	rs58524460	7	26562766	T	C	-0.43163	0.66601	0.00080427	140542	0
rs60600323	rs73072220	7	26455445	T	G	-0.36741	0.713313	0.000804181	33221	0
rs60600323	rs117354614	7	26666305	A	G	-0.039055	0.968847	0.000804141	244081	0
rs60600323	rs6964688	7	26641795	G	T	0.61712	0.537156	0.000804075	219571	0
rs60600323	rs35585952	7	26652341	A	G	-0.2106	0.833199	0.000804056	230117	0
rs60600323	rs6950352	7	26420931	C	T	-0.69866	0.484765	0.000804031	1293	0
rs60600323	rs118129436	7	26299473	T	C	-0.29189	0.770371	0.000803911	122751	0
rs60600323	rs10254403	7	26638463	A	G	0.76764	0.442701	0.000803858	216239	0
rs60600323	rs13241375	7	26421750	C	T	-0.57275	0.566814	0.000803806	474	0
rs60600323	rs73093886	7	26221642	C	A	-0.1978	0.843202	0.000803783	200582	0
rs60600323	rs10258273	7	26639473	T	C	0.76458	0.444522	0.00080377	217249	0
rs60600323	rs6967677	7	26420700	G	A	-0.68863	0.491056	0.000803713	1524	0
rs60600323	rs73071947	7	26626643	T	C	-0.1712	0.864067	0.00080368	204419	0
rs60600323	rs10272341	7	26613381	A	G	-0.59662	0.550761	0.000803625	191157	0
rs60600323	rs12671122	7	26369285	T	G	-0.44134	0.658967	0.000803542	52939	0
rs60600323	rs6461935	7	26420562	G	A	-0.68091	0.495928	0.000803493	1662	0
rs60600323	rs79080021	7	26396777	T	G	-0.43711	0.662032	0.000803377	25447	0
rs60600323	rs78855990	7	26512500	T	C	-0.26728	0.789254	0.000803361	90276	0
rs60600323	rs9639538	7	26421123	C	T	-0.58821	0.556391	0.00080336	1101	0
rs60600323	rs73072210	7	26442567	A	G	-0.20008	0.841418	0.000803298	20343	0
rs60600323	rs61267197	7	26641323	T	G	0.64996	0.515718	0.000803207	219099	0
rs60600323	rs9639539	7	26421198	C	T	-0.59785	0.54994	0.000803152	1026	0
rs60600323	rs73074107	7	26468068	G	A	-0.2466	0.805218	0.000803122	45844	0
rs60600323	rs74967244	7	26363115	A	G	-0.33362	0.738666	0.000803066	59109	0
rs60600323	rs77866782	7	26387047	A	G	-0.40878	0.682701	0.000802854	35177	0
rs60600323	rs58651632	7	26609731	A	G	1.4489	0.147366	0.0008028	187507	0
rs60600323	rs78688674	7	26420009	T	G	-0.61077	0.541352	0.000802762	2215	0
rs60600323	rs77082236	7	26173954	T	C	-0.12782	0.898291	0.000802733	248270	0
rs60600323	rs73072293	7	26461353	C	T	-0.28614	0.774771	0.000802728	39129	0
rs631462	rs631462	21	44752680	A	G	-7.1437	9.08516e-13	0.99996	1431	1
rs631462	rs162377	21	44926001	T	C	-4.0474	5.17897e-05	0.748584	174752	2
rs631462	rs4525779	21	44716264	C	T	4.563	5.04278e-06	0.709675	34985	0
rs631462	rs137923903	21	44829595	T	C	-4.3668	1.2608e-05	0.679161	78346	0
rs631462	rs91424	21	44921161	G	A	-3.5396	0.000400734	0.147706	169912	2
rs631462	rs4630855	21	44716343	A	G	4.184	2.86424e-05	0.131734	34906	0
rs631462	rs162378	21	44925905	G	A	-3.2645	0.00109657	0.0709076	174656	2
rs631462	rs609845	21	44764895	T	C	-5.6569	1.54132e-08	0.0561332	13646	0
rs631462	rs11911139	21	44530052	A	G	-2.2735	0.0229961	0.0540209	221197	0
rs631462	rs2838250	21	44712440	A	G	3.9573	7.58017e-05	0.051651	38809	0
rs631462	rs2838304	21	44873017	T	C	2.0155	0.0438523	0.049778	121768	0
rs631462	rs672163	21	44823479	T	C	2.136	0.0326794	0.045008	72230	0
rs631462	rs4819139	21	44711213	A	G	3.7708	0.000162725	0.0375004	40036	0
rs631462	rs661052	21	44750643	C	T	0.6516	0.514659	0.0277398	606	0
rs631462	rs554781	21	44824854	T	G	2.2764	0.0228221	0.023702	73605	0
rs631462	rs11700879	21	44528582	A	G	-1.9161	0.0553524	0.0215026	222667	0
rs631462	rs2838249	21	44711530	A	G	3.744	0.000181114	0.0203686	39719	0
rs631462	rs2838276	21	44768166	T	C	0.35779	0.7205	0.0188756	16917	0
rs631462	rs594170	21	44758134	C	T	0.36095	0.718137	0.0183359	6885	0
rs631462	rs79915604	21	44901704	T	C	3.1405	0.0016866	0.0177529	150455	0
rs631462	rs743450	21	44831529	T	C	2.9923	0.00276884	0.0156973	80280	0
rs631462	rs73380290	21	44835347	A	G	2.9724	0.00295481	0.0153949	84098	0
rs631462	rs11700857	21	44535683	C	T	-2.4711	0.0134698	0.014632	215566	0
rs631462	rs11702493	21	44766549	A	C	-0.9743	0.329908	0.0140139	15300	0
rs631462	rs2838274	21	44766560	T	C	-0.989	0.322663	0.0132183	15311	0
rs631462	rs3788054	21	44513500	T	C	-2.2908	0.021975	0.0126474	237749	0
rs631462	rs364326	21	44852419	A	G	0.60168	0.547387	0.0123494	101170	0
rs631462	rs162359	21	44858534	A	G	-1.9443	0.0518593	0.012019	107285	0
rs631462	rs605557	21	44757881	C	A	0.11125	0.911418	0.0119535	6632	0
rs631462	rs56243743	21	44852552	T	C	0.49515	0.620494	0.0115813	101303	0
rs631462	rs630397	21	44744929	C	T	0.49804	0.618456	0.0104931	6320	0
rs631462	rs74472726	21	44844361	C	T	0.40341	0.686647	0.0104122	93112	0
rs631462	rs12483591	21	44823877	A	G	1.6121	0.10694	0.00984867	72628	0
rs631462	rs12483174	21	44762419	T	C	-1.805	0.0710747	0.00944881	11170	0
rs631462	rs112855370	21	44592483	G	T	-1.2512	0.210862	0.00936661	158766	0
rs631462	rs55946466	21	44871148	T	C	-2.5299	0.0114095	0.00918865	119899	0
rs631462	rs2838269	21	44761179	C	T	-1.7431	0.0813161	0.00909711	9930	0
rs631462	rs34033606	21	44597899	G	A	-1.744	0.0811591	0.00906825	153350	0
rs631462	rs73374285	21	44579891	C	T	1.5762	0.11498	0.00896173	171358	0
rs631462	rs1065145	21	44524290	C	A	-0.16503	0.86892	0.00883564	226959	0
rs631462	rs67971476	21	44771598	C	T	5.8873	3.92556e-09	0.00876059	20349	0
rs631462	rs2838300	21	44837359	A	G	3.3589	0.000782534	0.00866797	86110	0
rs631462	rs61212680	21	44550187	G	A	2.5941	0.00948389	0.00839654	201062	0
rs631462	rs9975271	21	44598497	A	G	-1.8841	0.0595515	0.00836297	152752	0
rs631462	rs162356	21	44859138	C	T	-2.3802	0.0173032	0.00828077	107889	0
rs631462	rs80280392	21	44593310	A	G	-1.0755	0.282151	0.0081085	157939	0
rs631462	rs644469	21	44744106	C	T	0.51771	0.604661	0.00809396	7143	0
rs631462	rs162387	21	44871432	C	T	-1.6714	0.0946427	0.00809146	120183	0
rs631462	rs73374287	21	44579936	C	T	1.3499	0.177048	0.00782545	171313	0
rs631462	rs56218428	21	44579848	A	G	-0.68968	0.490395	0.00781132	171401	0
rs631462	rs77897511	21	44571337	T	G	2.1129	0.0346093	0.00771197	179912	0
rs631462	rs73223039	21	44864091	A	G	0.47808	0.632593	0.00766762	112842	0
rs631462	rs11203177	21	44598951	C	T	1.1032	0.26994	0.00760976	152298	0
rs631462	rs17179966	21	44897977	A	G	-1.3186	0.187303	0.00747521	146728	0
rs631462	rs11702068	21	44768217	T	C	0.31044	0.756226	0.00734453	16968	0
rs631462	rs117553055	21	44922512	A	G	1.8262	0.0678201	0.006989	171263	0
rs631462	rs11701225	21	44598827	A	G	-0.38179	0.702617	0.00693758	152422	0
rs631462	rs78596513	21	44527346	G	A	-0.41342	0.679299	0.00674133	223903	0
rs631462	rs56914063	21	44781489	T	C	-0.068293	0.945552	0.00657516	30240	0
rs631462	rs687079	21	44741910	C	T	0.24891	0.80343	0.00656673	9339	0
rs631462	rs60403332	21	44550008	G	T	2.5095	0.0120902	0.0064369	201241	0
rs631462	rs1102228	21	44827526	G	A	1.5888	0.112106	0.00641189	76277	0
rs631462	rs11702180	21	44824192	T	C	-0.8937	0.371482	0.00621001	72943	0
rs631462	rs12482221	21	44512286	G	A	2.4099	0.0159569	0.0061263	238963	0
rs631462	rs4244357	21	44590127	A	G	-1.3084	0.190738	0.00608473	161122	0
rs631462	rs2838270	21	44761738	T	G	-1.8873	0.05912	0.00590913	10489	0
rs631462	rs11910213	21	44599078	G	A	0.59921	0.549033	0.00554126	152171	0
rs631462	rs60179580	21	44555655	C	T	3.0217	0.0025136	0.00550509	195594	0
rs631462	rs1785433	21	44783282	G	A	3.4663	0.000527674	0.00549756	32033	0
rs631462	rs11909888	21	44599081	A	G	0.48102	0.630502	0.00543178	152168	0
rs631462	rs619484	21	44783957	A	G	3.3839	0.00071464	0.00541494	32708	0
rs631462	rs61685568	21	44534860	A	G	-2.0567	0.0397151	0.00538158	216389	0
rs631462	rs8130035	21	44507665	T	C	1.8627	0.0625045	0.00533724	243584	0
rs631462	rs117253106	21	44840386	T	C	2.7086	0.00675677	0.00532573	89137	0
rs631462	rs12626351	21	44867227	T	G	0.31892	0.749787	0.00531574	115978	0
rs631462	rs68189421	21	44579990	A	G	-0.87626	0.380889	0.00527822	171259	0
rs631462	rs657918	21	44830955	T	C	-1.4807	0.138687	0.00525292	79706	0
rs631462	rs34566124	21	44774310	T	C	-0.67993	0.496549	0.00516858	23061	0
rs631462	rs2187249	21	44507568	A	G	2.0938	0.0362778	0.00514311	243681	0
rs631462	rs504313	21	44783399	T	C	3.4115	0.000646065	0.0051259	32150	0
rs631462	rs1475891	21	44574541	T	C	1.5624	0.118194	0.00507598	176708	0
rs631462	rs762389	21	44837889	T	C	2.9741	0.00293849	0.00498606	86640	0
rs631462	rs8131841	21	44784116	G	A	3.2055	0.00134828	0.00498208	32867	0
rs631462	rs507270	21	44750328	C	A	2.6245	0.00867763	0.00494032	921	0
rs631462	rs78269027	21	44525262	C	T	-0.86543	0.386803	0.00489353	225987	0
rs631462	rs79545821	21	44588634	A	G	1.805	0.0710747	0.00489134	162615	0
rs631462	rs73906452	21	44559520	A	G	2.5541	0.0106463	0.00488535	191729	0
rs631462	rs2838298	21	44817248	G	A	0.20808	0.835167	0.004883	65999	0
rs631462	rs80293115	21	44818803	A	G	0.57565	0.564852	0.00484328	67554	0
rs631462	rs114532210	21	44864691	T	C	-1.3348	0.181942	0.00483002	113442	0
rs631462	rs75400474	21	44817154	A	G	1.2167	0.223718	0.00482223	65905	0
rs631462	rs879648	21	44585405	C	A	0.13731	0.890786	0.00481548	165844	0
rs631462	rs11700709	21	44589569	T	C	-0.84793	0.396477	0.00461086	161680	0
rs631462	rs79654341	21	44557538	A	G	2.9356	0.00332903	0.00456295	193711	0
rs631462	rs162358	21	44858567	G	T	-2.3972	0.0165209	0.00455544	107318	0
rs631462	rs1865758	21	44871023	G	A	1.085	0.277922	0.00452104	119774	0
rs631462	rs139763199	21	44772861	T	C	1.3363	0.181451	0.00449215	21612	0
rs631462	rs77841833	21	44613766	A	G	-1.6836	0.092259	0.00444556	137483	0
rs631462	rs74361972	21	44807175	C	A	0.69605	0.486398	0.00437612	55926	0
rs631462	rs1865757	21	44871309	A	G	0.45952	0.645861	0.00436767	120060	0
rs631462	rs497647	21	44832594	A	G	0.52787	0.59759	0.00433666	81345	0
rs631462	rs2838271	21	44761874	A	G	-2.0915	0.0364833	0.00426841	10625	0
rs631462	rs55855720	21	44824377	A	G	0.99794	0.318308	0.0042222	73128	0
rs631462	rs2838273	21	44762655	C	T	-1.9991	0.0455975	0.00421612	11406	0
rs631462	rs36067897	21	44585615	G	T	-1.1799	0.23804	0.00418642	165634	0
rs631462	rs11910163	21	44759195	A	G	-2.0956	0.0361177	0.00415452	7946	0
rs631462	rs78668403	21	44834101	A	G	2.3628	0.0181375	0.00412611	82852	0
rs631462	rs149946655	21	44765040	A	G	2.3404	0.0192631	0.00412416	13791	0
rs631462	rs1034360	21	44798239	C	A	2.836	0.00456824	0.00410503	46990	0
rs631462	rs113407272	21	44871502	A	G	0.12243	0.902558	0.00408022	120253	0
rs631462	rs3188479	21	44514488	A	G	1.9179	0.0551237	0.00398655	236761	0
rs631462	rs495827	21	44832427	G	T	0.25549	0.798345	0.0039713	81178	0
rs631462	rs80120355	21	44762915	A	C	-2.3014	0.021369	0.00396811	11666	0
rs631462	rs78093032	21	44863885	C	T	0.25138	0.80152	0.00395729	112636	0
rs631462	rs11911601	21	44720839	T	C	-1.3015	0.193087	0.00395357	30410	0
rs631462	rs86133	21	44750200	G	A	2.3197	0.0203571	0.00394374	1049	0
rs631462	rs6518212	21	44874564	C	T	0.76938	0.441668	0.00386434	123315	0
rs631462	rs77431699	21	44854092	C	T	1.674	0.0941306	0.00384822	102843	0
rs631462	rs77554400	21	44826491	T	C	1.2384	0.215568	0.00376136	75242	0
rs631462	rs686860	21	44759211	C	T	-4.1431	3.42642e-05	0.0037335	7962	0
rs631462	rs35111795	21	44833815	A	G	-1.9891	0.0466902	0.00373138	82566	0
rs631462	rs61001215	21	44872245	T	C	0.28149	0.778335	0.00372719	120996	0
rs631462	rs3746946	21	44778987	C	T	0.33718	0.735981	0.00371672	27738	0
rs631462	rs2838264	21	44751208	A	G	-1.6824	0.0924913	0.00365813	41	0
rs631462	rs76208778	21	44776311	T	C	0.44839	0.653872	0.00365478	25062	0
rs631462	rs28414144	21	44630654	A	G	1.1113	0.266439	0.00355773	120595	0
rs631462	rs9680399	21	44871063	A	G	0.17938	0.857639	0.00353458	119814	0
rs631462	rs7280964	21	44599357	T	C	0.46334	0.643121	0.00351461	151892	0
rs631462	rs4920053	21	44614748	C	T	-1.0049	0.314945	0.00349499	136501	0
rs631462	rs66593653	21	44765894	A	G	6.1428	8.10793e-10	0.00345634	14645	0
rs631462	rs4919967	21	44599812	G	T	-0.36051	0.718466	0.0034429	151437	0
rs631462	rs8131995	21	44874605	A	G	0.39944	0.689569	0.00341733	123356	0
rs631462	rs553720	21	44824695	T	C	1.1651	0.243979	0.00338617	73446	0
rs631462	rs128539	21	44750209	A	G	1.8683	0.0617203	0.0033356	1040	0
rs631462	rs4280542	21	44827890	C	T	-1.417	0.156483	0.00327814	76641	0
rs631462	rs7276342	21	44599323	C	T	0.59079	0.554661	0.00327728	151926	0
rs631462	rs117885587	21	44819735	A	G	-0.43555	0.663163	0.00320057	68486	0
rs631462	rs4818955	21	44829087	T	C	-0.65808	0.510487	0.00317849	77838	0
rs631462	rs77852840	21	44576869	G	T	1.4806	0.138713	0.00317305	174380	0
rs631462	rs7281089	21	44874692	A	G	-0.12093	0.903746	0.00312304	123443	0
rs631462	rs115137037	21	44937341	A	G	1.7339	0.0829358	0.00309058	186092	0
rs631462	rs112313954	21	44615497	A	G	1.7335	0.0830068	0.00301897	135752	0
rs631462	rs62217712	21	44536061	G	A	-2.0033	0.0451451	0.00294826	215188	0
rs631462	rs2839641	21	44599721	T	C	-0.49878	0.617934	0.00286653	151528	0
rs631462	rs114361715	21	44823841	A	G	1.7873	0.073889	0.00284187	72592	0
rs631462	rs2839640	21	44598568	C	T	0.95167	0.341264	0.00277941	152681	0
rs631462	rs4819336	21	44747209	T	G	-1.8403	0.0657242	0.00268431	4040	0
rs631462	rs77084473	21	44582411	G	T	0.46207	0.644031	0.0026784	168838	0
rs631462	rs77155734	21	44817463	T	C	1.2298	0.218772	0.00267453	66214	0
rs631462	rs560511	21	44775561	A	C	0.7816	0.43445	0.00266614	24312	0
rs631462	rs78584519	21	44746157	T	C	-1.3231	0.185802	0.00264514	5092	0
rs631462	rs34217534	21	44797907	C	A	3.0813	0.00206099	0.00259267	46658	0
rs631462	rs7283891	21	44828605	C	A	0.12539	0.900215	0.00254372	77356	0
rs631462	rs73220949	21	44613208	T	C	0.35618	0.721706	0.00251432	138041	0
rs631462	rs13052063	21	44839682	A	G	-2.4822	0.0130574	0.00251168	88433	0
rs631462	rs11909366	21	44591488	T	C	0.12998	0.896582	0.00249421	159761	0
rs631462	rs162382	21	44884252	A	G	-0.098067	0.921879	0.00246236	133003	0
rs631462	rs62218906	21	44719629	T	G	-0.46936	0.638812	0.00245572	31620	0
rs631462	rs117826480	21	44892030	A	G	1.6812	0.0927241	0.00237514	140781	0
rs631462	rs117870459	21	44802155	T	C	0.88696	0.3751	0.00235318	50906	0
rs631462	rs79482855	21	44764773	T	C	-1.873	0.0610684	0.00234979	13524	0
rs631462	rs2838297	21	44815897	A	G	-2.0853	0.0370421	0.00224178	64648	0
rs631462	rs181455034	21	44881957	A	G	1.9626	0.0496927	0.00223533	130708	0
rs631462	rs2838266	21	44754233	T	C	-1.5835	0.113308	0.00218491	2984	0
rs631462	rs7276811	21	44537108	A	G	0.81126	0.417216	0.00217559	214141	0
rs631462	rs1817208	21	44537483	C	T	-0.23738	0.812362	0.00217297	213766	0
rs631462	rs76357393	21	44944024	G	A	1.5924	0.111295	0.00213632	192775	0
rs631462	rs35129793	21	44556300	T	G	-1.6056	0.108362	0.00211212	194949	0
rs631462	rs2838305	21	44873060	T	G	0.8412	0.400236	0.00207733	121811	0
rs631462	rs2027745	21	44508020	C	T	2.2985	0.0215333	0.00206637	243229	0
rs631462	rs11088981	21	44870150	T	C	0.13703	0.891007	0.00205092	118901	0
rs631462	rs935799	21	44781226	T	C	-0.35999	0.718855	0.00204809	29977	0
rs631462	rs2401198	21	44537361	G	A	-0.58396	0.559247	0.00204132	213888	0
rs631462	rs883310	21	44595289	G	A	0.1841	0.853935	0.00203145	155960	0
rs631462	rs62217416	21	44888922	T	C	0.34324	0.731418	0.00202409	137673	0
rs631462	rs76570210	21	44815757	A	C	0.63918	0.522706	0.00201923	64508	0
rs631462	rs28472835	21	44779986	T	G	-2.1385	0.0324762	0.00200944	28737	0
rs631462	rs234784	21	44503434	C	T	-0.005139	0.9959	0.00200881	247815	0
rs631462	rs2329372	21	44781222	T	C	-0.39599	0.692112	0.00198976	29973	0
rs631462	rs77520217	21	44946378	A	G	0.4565	0.64803	0.00194211	195129	0
rs631462	rs117294728	21	44796838	G	A	-2.6506	0.00803489	0.00192363	45589	0
rs631462	rs17004533	21	44781021	A	G	-0.78327	0.433469	0.0019074	29772	0
rs631462	rs59776855	21	44857387	A	C	0.74279	0.457609	0.00190023	106138	0
rs631462	rs34381573	21	44877573	T	C	-1.8959	0.0579733	0.00188205	126324	0
rs631462	rs1789958	21	44535681	T	C	-0.48149	0.630168	0.00187556	215568	0
rs631462	rs56358930	21	44577453	G	A	-0.90626	0.364798	0.00187364	173796	0
rs631462	rs60878920	21	44867704	T	C	0.24949	0.802982	0.00183642	116455	0
rs631462	rs4819334	21	44746561	G	A	4.0073	6.14168e-05	0.00177193	4688	0
rs631462	rs55956145	21	44742350	T	C	0.018966	0.984868	0.00177057	8899	0
rs631462	rs117271204	21	44949389	G	A	1.5782	0.11452	0.0017567	198140	0
rs631462	rs6518294	21	44719030	G	A	0.16927	0.865584	0.00175368	32219	0
rs631462	rs17004546	21	44840138	A	G	2.1481	0.0317058	0.00174951	88889	0
rs631462	rs34671650	21	44599228	T	C	-1.4441	0.148711	0.00174944	152021	0
rs631462	rs9798662	21	44626137	G	A	1.1495	0.25035	0.00168805	125112	0
rs631462	rs7279586	21	44783295	G	A	0.00094761	0.999244	0.00168494	32046	0
rs631462	rs17004557	21	44876072	G	T	1.1278	0.259404	0.00167799	124823	0
rs631462	rs9982360	21	44745967	A	G	-2.2062	0.02737	0.0016716	5282	0
rs631462	rs28542607	21	44737278	C	A	1.5231	0.127734	0.00167038	13971	0
rs631462	rs8127036	21	44503173	T	C	-0.28339	0.776878	0.00166564	248076	0
rs631462	rs62217707	21	44509692	T	G	-2.2106	0.0270635	0.00163379	241557	0
rs631462	rs58133174	21	44794519	A	G	1.5538	0.120232	0.00162121	43270	0
rs631462	rs28479808	21	44509578	A	G	-2.0362	0.0417303	0.00161277	241671	0
rs631462	rs9978825	21	44569153	T	C	-1.2277	0.21956	0.00161147	182096	0
rs631462	rs484131	21	44734101	G	A	0.59203	0.55383	0.00159976	17148	0
rs631462	rs11701664	21	44507240	G	T	0.41067	0.681315	0.00158971	244009	0
rs631462	rs7281188	21	44858002	T	C	0.78057	0.435055	0.0015827	106753	0
rs631462	rs648047	21	44775519	C	T	0.04357	0.965247	0.00157154	24270	0
rs631462	rs9325624	21	44537387	A	G	0.21756	0.827772	0.00155525	213862	0
rs631462	rs62218950	21	44765118	T	C	1.6905	0.0909323	0.00155169	13869	0
rs631462	rs162354	21	44859387	C	T	-2.5894	0.00961433	0.00155086	108138	0
rs631462	rs2401199	21	44556117	T	G	0.51923	0.6036	0.00154382	195132	0
rs631462	rs230634	21	44886119	C	T	0.40904	0.68251	0.00153551	134870	0
rs631462	rs77809795	21	44587470	G	A	-0.39797	0.690652	0.00152415	163779	0
rs631462	rs4919966	21	44599667	T	C	0.8481	0.396382	0.00152207	151582	0
rs631462	rs74570255	21	44721605	C	T	0.15242	0.878856	0.00151123	29644	0
rs631462	rs34461236	21	44561000	G	A	-1.3662	0.171876	0.00147803	190249	0
rs631462	rs762388	21	44821867	T	C	1.5466	0.12196	0.0014409	70618	0
rs631462	rs679348	21	44755474	A	C	-4.6009	4.20669e-06	0.00143732	4225	0
rs631462	rs11702241	21	44601895	T	C	0.95531	0.339421	0.00140338	149354	0
rs631462	rs2187311	21	44580741	A	C	1.6849	0.0920079	0.0013909	170508	0
rs631462	rs13047009	21	44560743	A	G	-1.5127	0.130356	0.00138312	190506	0
rs631462	rs13051482	21	44765783	A	G	-1.093	0.274394	0.00137852	14534	0
rs631462	rs2838281	21	44774757	A	C	-0.84944	0.395637	0.00134573	23508	0
rs631462	rs7276308	21	44533632	T	C	-2.0462	0.0407367	0.00134515	217617	0
rs631462	rs56176112	21	44858889	A	G	0.66524	0.505897	0.00134369	107640	0
rs631462	rs13052807	21	44504358	G	A	0.43404	0.664259	0.00132586	246891	0
rs631462	rs586330	21	44754437	T	C	-4.1685	3.06611e-05	0.00131448	3188	0
rs631462	rs2839650	21	44609005	C	T	0.451	0.65199	0.00130514	142244	0
rs631462	rs56015857	21	44866777	G	A	0.18754	0.851237	0.00130469	115528	0
rs631462	rs229346	21	44839654	G	A	-0.7533	0.45127	0.00127858	88405	0
rs631462	rs7282498	21	44861167	A	G	1.4982	0.134081	0.00127751	109918	0
rs631462	rs2838267	21	44757860	T	C	-2.0868	0.0369062	0.00127049	6611	0
rs631462	rs7281094	21	44874702	A	G	-0.85657	0.391683	0.00126317	123453	0
rs631462	rs9982011	21	44873410	G	A	0.73404	0.462924	0.00125834	122161	0
rs631462	rs1041453	21	44601322	T	C	0.54782	0.583816	0.00124501	149927	0
rs631462	rs11909165	21	44509603	C	T	-2.0371	0.04164	0.00124384	241646	0
rs631462	rs145050448	21	44879129	T	C	1.562	0.118288	0.0012394	127880	0
rs631462	rs4819342	21	44752181	A	G	-2.2999	0.0214539	0.00123747	932	0
rs631462	rs234786	21	44505979	T	C	-1.3244	0.18537	0.00122852	245270	0
rs631462	rs117551012	21	44546870	G	A	1.815	0.0695239	0.00119796	204379	0
rs631462	rs146497226	21	44792680	T	C	3.0273	0.00246749	0.00119169	41431	0
rs631462	rs7278370	21	44609628	T	C	-0.92538	0.354768	0.00115691	141621	0
rs631462	rs58144112	21	44532452	T	C	-1.99	0.0465909	0.00115267	218797	0
rs631462	rs13046255	21	44617110	T	C	-0.41047	0.681461	0.00115019	134139	0
rs631462	rs75391934	21	44561140	T	C	-0.49282	0.62214	0.00113664	190109	0
rs631462	rs3972	21	44506201	T	C	-0.55988	0.575561	0.00113502	245048	0
rs631462	rs11702198	21	44570072	G	A	-0.61779	0.536714	0.001135	181177	0
rs631462	rs62217708	21	44531769	G	A	-1.972	0.0486096	0.00111934	219480	0
rs631462	rs73223047	21	44870499	T	C	-0.51286	0.608049	0.0011185	119250	0
rs631462	rs58427549	21	44866325	A	G	0.29523	0.767818	0.00109639	115076	0
rs631462	rs743452	21	44831981	T	C	2.7674	0.00565054	0.00108974	80732	0
rs631462	rs77501886	21	44788437	A	G	1.6394	0.10113	0.00108723	37188	0
rs631462	rs62217709	21	44532413	A	C	-1.9502	0.0511523	0.00108183	218836	0
rs631462	rs17004552	21	44868834	T	C	0.1674	0.867055	0.00107766	117585	0
rs631462	rs555922	21	44765581	G	T	-5.0268	4.98732e-07	0.00107446	14332	0
rs631462	rs2401154	21	44583797	T	C	0.10727	0.914575	0.00104939	167452	0
rs631462	rs117483680	21	44825835	A	G	2.0336	0.0419919	0.00103403	74586	0
rs631462	rs1475879	21	44778314	A	G	0.32922	0.741989	0.00102512	27065	0
rs631462	rs116993335	21	44984951	G	A	2.8315	0.00463302	0.00101706	233702	0
rs631462	rs7277736	21	44609882	C	T	-1.2401	0.214938	0.00101083	141367	0
rs631462	rs4920047	21	44547855	G	T	-0.35074	0.725783	0.00100661	203394	0
rs631462	rs57657309	21	44755441	G	A	-1.9323	0.0533225	0.000991236	4192	0
rs631462	rs74946950	21	44580684	T	C	1.1426	0.253205	0.000964445	170565	0
rs631462	rs17004553	21	44872454	G	A	1.0561	0.290923	0.000954541	121205	0
rs631462	rs9653810	21	44562966	G	A	-0.80865	0.418716	0.000952576	188283	0
rs631462	rs2838258	21	44743607	T	C	-2.3471	0.0189202	0.000947814	7642	0
rs631462	rs73374280	21	44577142	C	T	1.5284	0.126413	0.000939949	174107	0
rs631462	rs140647012	21	44556805	G	A	0.11882	0.905418	0.000924825	194444	0
rs631462	rs9974598	21	44610311	T	C	-1.2472	0.212324	0.000920827	140938	0
rs631462	rs2838259	21	44744851	A	G	-2.3632	0.0181179	0.000909941	6398	0
rs631462	rs75559179	21	44840873	A	G	2.7849	0.00535442	0.000902925	89624	0
rs631462	rs13047512	21	44581550	C	T	-1.2552	0.209406	0.000892984	169699	0
rs631462	rs11910132	21	44599209	T	C	0.71442	0.474968	0.00089242	152040	0
rs631462	rs9976504	21	44577451	T	C	1.4098	0.158599	0.000884283	173798	0
rs631462	rs12626954	21	44866913	G	T	0.2705	0.786776	0.000879605	115664	0
rs631462	rs73223043	21	44868882	A	G	0.30204	0.762622	0.000876116	117633	0
rs631462	rs581019	21	44747186	A	G	-4.1096	3.96345e-05	0.000875227	4063	0
rs631462	rs17004551	21	44867547	T	C	0.040968	0.967321	0.000868662	116298	0
rs631462	rs75930012	21	44580780	T	C	1.365	0.172253	0.000868519	170469	0
rs631462	rs162383	21	44882415	C	A	1.2104	0.226125	0.000853757	131166	0
rs631462	rs2839652	21	44626629	A	G	-2.1448	0.0319688	0.000837393	124620	0
rs631462	rs9980833	21	44553783	A	G	0.15262	0.878698	0.000823856	197466	0
rs631462	rs58867020	21	44866165	C	T	0.10017	0.920209	0.000822197	114916	0
rs631462	rs117574765	21	44570651	A	G	2.0144	0.0439676	0.000809535	180598	0
rs631462	rs117851719	21	44736281	A	G	-1.8677	0.0618039	0.000806089	14968	0
rs631462	rs56357663	21	44746808	T	C	1.934	0.0531131	0.000805649	4441	0
rs631462	rs79987254	21	44772225	A	G	0.0072683	0.994201	0.000803181	20976	0
rs631462	rs478484	21	44766883	C	T	-4.897	9.73108e-07	0.000802888	15634	0
rs631462	rs7279895	21	44857042	A	G	0.57974	0.56209	0.000795651	105793	0
rs631462	rs78957366	21	44800830	T	C	0.69832	0.484977	0.000792925	49581	0
rs631462	rs527692	21	44747440	T	C	-3.6269	0.000286844	0.00077679	3809	0
rs631462	rs6518293	21	44718805	C	T	0.15351	0.877996	0.000775116	32444	0
rs631462	rs34695695	21	44766876	A	G	-1.0558	0.29106	0.000773977	15627	0
rs631462	rs8127287	21	44994075	T	C	2.2458	0.0247168	0.000769445	242826	0
rs631462	rs62218931	21	44749746	A	C	4.0602	4.90307e-05	0.000756025	1503	0
rs631462	rs2838311	21	44891160	A	G	0.27103	0.786368	0.000739099	139911	0
rs631462	rs12483608	21	44800001	T	C	-1.9436	0.0519437	0.00072252	48752	0
rs631462	rs74871846	21	44833788	A	G	2.163	0.0305412	0.000715421	82539	0
rs631462	rs7275225	21	44621414	A	G	-1.1913	0.233536	0.00070521	129835	0
rs631462	rs145822222	21	44866727	A	G	1.6174	0.105792	0.000689611	115478	0
rs631462	rs118014545	21	44536962	G	A	0.31344	0.753946	0.00068344	214287	0
rs631462	rs9647279	21	44578816	G	A	1.2019	0.229402	0.000681061	172433	0
rs631462	rs78731524	21	44778485	T	C	0.46313	0.643271	0.000666034	27236	0
rs631462	rs1621573	21	44508436	A	G	-1.4937	0.135254	0.000659895	242813	0
rs631462	rs4401294	21	44505971	C	T	0.3416	0.732652	0.0006543	245278	0
rs631462	rs117267984	21	44880733	T	C	0.67201	0.501577	0.000651076	129484	0
rs631462	rs76171688	21	44995630	C	T	2.0839	0.0371693	0.000644988	244381	0
rs631462	rs117577192	21	44958824	T	G	1.7305	0.083541	0.000634832	207575	0
rs631462	rs62217721	21	44595039	A	G	-1.4935	0.135306	0.00063384	156210	0
rs631462	rs13046391	21	44989148	G	A	-1.7873	0.073889	0.00062854	237899	0
rs631462	rs116728122	21	44735891	T	G	0.97614	0.328995	0.000622864	15358	0
rs631462	rs117305774	21	44919345	A	C	2.0628	0.0391316	0.000620688	168096	0
rs631462	rs35430523	21	44819518	A	G	-0.27002	0.787145	0.000606937	68269	0
rs631462	rs9647237	21	44873795	A	G	0.95207	0.341061	0.000604115	122546	0
rs631462	rs2839638	21	44564105	T	C	-1.69	0.091028	0.000603607	187144	0
rs631462	rs73382146	21	44882110	T	C	0.74505	0.456241	0.000599471	130861	0
rs631462	rs9981213	21	44710870	G	A	0.11434	0.908968	0.00057983	40379	0
rs631462	rs112126393	21	44826438	A	G	1.2642	0.206158	0.000578197	75189	0
rs631462	rs193170955	21	44860574	T	G	-0.024595	0.980378	0.000577995	109325	0
rs631462	rs500351	21	44832872	C	A	-0.049229	0.960737	0.000577071	81623	0
rs631462	rs9983902	21	44551581	T	C	-0.042987	0.965712	0.000571817	199668	0
rs631462	rs117324966	21	44939702	G	A	1.9147	0.0555308	0.000570405	188453	0
rs631462	rs28694841	21	44555261	T	C	0.2714	0.786083	0.000570372	195988	0
rs631462	rs76189090	21	44569367	A	G	0.71976	0.471673	0.000569891	181882	0
rs631462	rs7278989	21	44508430	C	T	1.697	0.0896967	0.000563329	242819	0
rs631462	rs9981887	21	44577808	C	T	1.1708	0.241679	0.000558129	173441	0
rs631462	rs117113335	21	44895991	G	A	1.8986	0.0576171	0.000557767	144742	0
rs631462	rs74393210	21	44631463	T	C	-1.1953	0.23197	0.000545592	119786	0
rs631462	rs113241499	21	44999301	T	C	1.925	0.0542294	0.000538671	248052	0
rs631462	rs59766015	21	44737854	A	G	0.95678	0.338678	0.000531527	13395	0
rs631462	rs73223011	21	44822969	A	G	2.0207	0.0433108	0.000526341	71720	0
rs631462	rs8134379	21	44736270	C	T	0.94857	0.342839	0.000524281	14979	0
rs631462	rs1137995	21	44520137	T	C	-0.23752	0.812253	0.000519793	231112	0
rs631462	rs9637180	21	44793184	T	C	0.90397	0.366011	0.000515776	41935	0
rs631462	rs189786106	21	44903065	A	C	-2.1657	0.0303341	0.000512383	151816	0
rs631462	rs2001819	21	44627577	G	A	-0.96363	0.335231	0.000506803	123672	0
rs631462	rs12626693	21	44868183	C	T	0.12636	0.899447	0.000503353	116934	0
rs631462	rs75663032	21	44917089	A	G	1.8444	0.0651249	0.000496939	165840	0
rs631462	rs76283251	21	44927596	A	G	1.8354	0.0664464	0.000493504	176347	0
rs631462	rs75732647	21	44626739	T	C	-1.0846	0.278099	0.000492442	124510	0
rs631462	rs35060839	21	44565139	T	C	-1.5046	0.132427	0.00049136	186110	0
rs631462	rs117122500	21	44822871	A	G	-1.5767	0.114865	0.000490567	71622	0
rs631462	rs11701021	21	44565411	A	G	-1.5013	0.133278	0.000490417	185838	0
rs631462	rs17004555	21	44872714	T	C	0.73219	0.464053	0.00048673	121465	0
rs631462	rs78273854	21	44978941	A	G	-1.1936	0.232634	0.000484535	227692	0
rs631462	rs17180022	21	44927626	T	G	-0.93923	0.347613	0.000482234	176377	0
rs631462	rs112330302	21	44983780	T	C	1.8087	0.0704976	0.000479686	232531	0
rs631462	rs75243451	21	44961654	T	C	1.7618	0.0781031	0.00047237	210405	0
rs631462	rs117733515	21	44902648	A	G	1.7907	0.0733414	0.000471457	151399	0
rs631462	rs9982821	21	44544074	G	A	-0.21415	0.83043	0.000468809	207175	0
rs631462	rs9976956	21	44573830	A	G	1.3417	0.179693	0.00046845	177419	0
rs631462	rs112545620	21	44569929	C	T	1.3448	0.17869	0.000467311	181320	0
rs631462	rs112744161	21	44930618	T	C	1.7733	0.076179	0.000466533	179369	0
rs631462	rs78285688	21	44934580	T	C	1.774	0.0760632	0.000466266	183331	0
rs631462	rs56698438	21	44933941	T	G	1.7696	0.0767938	0.000464756	182692	0
rs631462	rs116265138	21	44934169	T	C	1.766	0.0773958	0.000463289	182920	0
rs631462	rs58248685	21	44933611	T	C	1.7668	0.0772617	0.000462451	182362	0
rs631462	rs9975043	21	44619256	T	C	-1.4086	0.158953	0.000460183	131993	0
rs631462	rs60772506	21	44908351	T	C	1.7599	0.0784248	0.000458107	157102	0
rs631462	rs77563572	21	44987057	A	C	1.7524	0.0797051	0.000456792	235808	0
rs631462	rs115557929	21	44629340	T	C	-0.99648	0.319017	0.00045454	121909	0
rs631462	rs117062944	21	44856707	A	G	1.2779	0.201285	0.000453051	105458	0
rs631462	rs116989742	21	44885294	A	G	1.7115	0.0869889	0.00045203	134045	0
rs631462	rs111606540	21	44940594	T	G	1.7344	0.0828471	0.00045086	189345	0
rs631462	rs79695403	21	44980941	A	G	1.7369	0.0824048	0.000450616	229692	0
rs631462	rs112984655	21	44937697	A	G	1.7325	0.0831846	0.000450099	186448	0
rs631462	rs111357869	21	44947084	A	G	1.721	0.0852508	0.00044579	195835	0
rs631462	rs113792651	21	44935932	T	C	1.7159	0.0861803	0.000443811	184683	0
rs631462	rs7276182	21	44606403	G	T	0.40352	0.686566	0.00043638	144846	0
rs631462	rs114354083	21	44954088	G	A	1.815	0.0695239	0.000436177	202839	0
rs631462	rs117345863	21	44947303	A	G	1.6904	0.0909515	0.000435318	196054	0
rs631462	rs116932825	21	44928471	A	G	1.6923	0.0905888	0.000435141	177222	0
rs631462	rs117315788	21	44874889	T	C	1.6938	0.0903033	0.000434368	123640	0
rs631462	rs76255207	21	44935549	T	C	1.6867	0.0916611	0.000433058	184300	0
rs631462	rs143467069	21	44946992	T	C	1.6831	0.0923557	0.000431982	195743	0
rs631462	rs112581052	21	44929134	G	A	1.6125	0.106853	0.000430974	177885	0
rs631462	rs116451839	21	44935527	T	C	1.6764	0.0936599	0.000429412	184278	0
rs631462	rs112254259	21	44974071	C	T	1.6735	0.0942289	0.00042794	222822	0
rs631462	rs60400332	21	44989110	G	A	1.6674	0.0954349	0.000425717	237861	0
rs631462	rs78376148	21	44934510	C	T	1.6645	0.0960126	0.0004255	183261	0
rs631462	rs115060390	21	44884773	T	C	1.6238	0.104419	0.000424571	133524	0
rs631462	rs74554866	21	44934552	C	T	1.6608	0.0967536	0.000424198	183303	0
rs631462	rs77836310	21	44991773	A	G	0.79032	0.429341	0.000424157	240524	0
rs631462	rs59790371	21	44737238	T	G	0.7036	0.481682	0.000423065	14011	0
rs631462	rs148349139	21	44989563	A	C	-0.21794	0.827476	0.000421255	238314	0
rs631462	rs116941201	21	44854261	A	G	1.8886	0.0589454	0.000420537	103012	0
rs631462	rs57110279	21	44737468	A	G	0.67997	0.496523	0.000415629	13781	0
rs631462	rs75130485	21	44961123	G	T	1.6329	0.10249	0.000414977	209874	0
rs631462	rs73223006	21	44815507	A	G	1.9432	0.051992	0.000412731	64258	0
rs631462	rs115774194	21	44934994	G	T	1.6133	0.106679	0.000412033	183745	0
rs631462	rs73223009	21	44821534	C	T	1.7388	0.0820699	0.000410595	70285	0
rs631462	rs60776319	21	44989429	G	T	1.6179	0.105684	0.000409676	238180	0
rs631462	rs12626369	21	44868554	A	G	0.34476	0.730275	0.00040966	117305	0
rs631462	rs61060243	21	44960470	C	A	1.6157	0.106159	0.000409528	209221	0
rs631462	rs77698978	21	44749679	A	G	0.91307	0.361206	0.000407372	1570	0
rs631462	rs11702821	21	44623842	T	C	-1.4437	0.148823	0.000406175	127407	0
rs631462	rs7278289	21	44537071	G	A	-0.17489	0.861166	0.000402374	214178	0
rs631462	rs78410244	21	44981580	C	T	1.5959	0.110511	0.000401876	230331	0
rs631462	rs74870456	21	44944965	G	T	1.5872	0.112467	0.00040093	193716	0
rs631462	rs13048578	21	44606517	C	T	0.53524	0.592484	0.000400168	144732	0
rs631462	rs73223042	21	44867811	T	C	0.3125	0.754661	0.000399697	116562	0
rs631462	rs112824430	21	44958343	C	A	1.5767	0.114865	0.00039777	207094	0
rs631462	rs79140402	21	44896809	A	G	1.5207	0.128335	0.000397248	145560	0
rs631462	rs11089054	21	44716945	G	A	0.069713	0.944422	0.000393907	34304	0
rs631462	rs61105490	21	44933969	C	T	1.5562	0.119661	0.000392041	182720	0
rs631462	rs150738620	21	44956009	T	C	1.5389	0.123829	0.000392029	204760	0
rs631462	rs62218951	21	44768823	A	C	0.45258	0.650851	0.000390945	17574	0
rs631462	rs77340799	21	44627024	C	T	-0.79327	0.427621	0.000388633	124225	0
rs631462	rs73223040	21	44865437	C	T	0.26546	0.790655	0.000386353	114188	0
rs631462	rs189763663	21	44853745	A	G	1.1251	0.260547	0.000385847	102496	0
rs631462	rs77268851	21	44558010	T	C	0.56822	0.569886	0.000383885	193239	0
rs631462	rs73223044	21	44868960	T	C	0.25093	0.801868	0.00038281	117711	0
rs631462	rs73223059	21	44927761	A	G	1.2189	0.222882	0.000381984	176512	0
rs631462	rs113175541	21	44748940	A	G	0.84899	0.395887	0.000381578	2309	0
rs631462	rs10470255	21	44855214	A	G	1.5454	0.12225	0.000378344	103965	0
rs631462	rs75971716	21	44747065	C	A	0.85192	0.394258	0.000378173	4184	0
rs631462	rs2006204	21	44713647	C	T	-0.11519	0.908295	0.000373612	37602	0
rs631462	rs76887294	21	44748862	T	C	0.82525	0.40923	0.000373108	2387	0
rs631462	rs138611303	21	44962862	A	G	1.4701	0.141535	0.000372859	211613	0
rs631462	rs73906574	21	44877490	G	A	1.3679	0.171343	0.000369636	126241	0
rs631462	rs143427051	21	44916533	C	T	-0.036587	0.970814	0.000368486	165284	0
rs631462	rs78194556	21	44744100	A	G	0.80611	0.420179	0.000366951	7149	0
rs631462	rs79458703	21	44743222	G	A	0.79927	0.424134	0.000364203	8027	0
rs631462	rs79341357	21	44934984	C	T	1.4085	0.158983	0.000361603	183735	0
rs631462	rs117188229	21	44958061	T	C	0.0025136	0.997994	0.000360221	206812	0
rs631462	rs28710165	21	44735633	C	T	0.97548	0.329322	0.000359873	15616	0
rs631462	rs8127434	21	44620981	C	A	-1.4517	0.146585	0.000357308	130268	0
rs631462	rs73223041	21	44867411	C	A	0.13933	0.889189	0.0003562	116162	0
rs631462	rs12626667	21	44868630	G	A	0.13299	0.894201	0.000354703	117381	0
rs631462	rs140455844	21	44716839	A	G	1.044	0.296485	0.000353376	34410	0
rs631462	rs140382525	21	44732555	C	A	-1.3521	0.176343	0.000352415	18694	0
rs631462	rs12627012	21	44868474	C	T	0.11366	0.909507	0.00035082	117225	0
rs631462	rs117720122	21	44883299	C	T	1.2825	0.199667	0.00034983	132050	0
rs631462	rs12626999	21	44868414	C	T	0.099073	0.92108	0.000347896	117165	0
rs631462	rs117472217	21	44960321	T	C	-1.9669	0.0491947	0.000346473	209072	0
rs631462	rs143470409	21	44809491	A	G	0.82068	0.411829	0.000346262	58242	0
rs631462	rs188653594	21	44628118	A	G	-0.61725	0.53707	0.000346222	123131	0
rs631462	rs2839647	21	44606257	T	C	0.65972	0.509434	0.000342679	144992	0
rs631462	rs2839648	21	44607006	A	C	0.6924	0.488686	0.000337095	144243	0
rs631462	rs73220976	21	44748707	G	T	1.7573	0.0788667	0.000335212	2542	0
rs631462	rs162397	21	44948764	T	G	1.7498	0.0801528	0.000333402	197515	0
rs631462	rs139924569	21	44854063	A	G	1.3234	0.185702	0.000332193	102814	0
rs631462	rs118182846	21	44906460	A	G	1.5105	0.130916	0.000331247	155211	0
rs631462	rs13046333	21	44804769	A	G	-0.0019912	0.998411	0.000326565	53520	0
rs631462	rs467981	21	44961243	T	C	1.697	0.0896967	0.000325772	209994	0
rs631462	rs143432641	21	44856435	T	C	0.83771	0.402194	0.000324509	105186	0
rs631462	rs142930642	21	44872724	T	C	0.8195	0.412501	0.000322796	121475	0
rs631462	rs150000154	21	44717011	A	G	1.7492	0.0802565	0.000321797	34238	0
rs631462	rs141877441	21	44729732	G	A	-1.1546	0.248254	0.000320438	21517	0
rs631462	rs17004547	21	44854586	G	A	1.251	0.210934	0.000319886	103337	0
rs631462	rs11909053	21	44606790	A	G	0.72305	0.469649	0.000317462	144459	0
rs631462	rs62217423	21	44929092	T	G	0.53589	0.592035	0.00031424	177843	0
rs631462	rs12483178	21	44504755	G	A	0.21365	0.83082	0.000313784	246494	0
rs631462	rs144548038	21	44766925	T	C	1.6538	0.0981682	0.000304461	15676	0
rs631462	rs9977374	21	44545962	T	C	-0.20054	0.841058	0.000301862	205287	0
rs631462	rs17004548	21	44854853	C	T	1.1069	0.268337	0.000300736	103604	0
rs631462	rs9976679	21	44717003	T	C	-0.83036	0.406335	0.000298551	34246	0
rs631462	rs79551922	21	44865130	A	G	-0.094451	0.924751	0.000297796	113881	0
rs631462	rs78041281	21	44769085	T	C	1.5929	0.111183	0.000297555	17836	0
rs631462	rs17768290	21	44565581	T	G	0.2254	0.821668	0.000296205	185668	0
rs631462	rs28435613	21	44631553	A	G	-0.02653	0.978835	0.000295532	119696	0
rs631462	rs118061875	21	44557711	A	G	0.20967	0.833925	0.000295192	193538	0
rs631462	rs74995514	21	44605162	G	A	-0.2018	0.840073	0.000295177	146087	0
rs631462	rs71322521	21	44855211	A	G	-0.72072	0.471082	0.000294364	103962	0
rs631462	rs162347	21	44889807	T	C	-1.1843	0.236294	0.000293937	138558	0
rs631462	rs688515	21	44741551	T	C	-3.968	7.24783e-05	0.000293463	9698	0
rs631462	rs117381526	21	44838466	C	T	0.53625	0.591786	0.000293351	87217	0
rs631462	rs762391	21	44715784	C	T	0.23959	0.810648	0.000292359	35465	0
rs631462	rs743453	21	44832135	T	C	1.0007	0.316972	0.000291667	80886	0
rs631462	rs28970980	21	44600230	A	G	0.64181	0.520997	0.000289052	151019	0
rs631462	rs143137570	21	44541369	T	C	-0.034349	0.972599	0.000287296	209880	0
rs631462	rs62217713	21	44562361	A	G	0.10997	0.912433	0.000287195	188888	0
rs631462	rs35018729	21	44766355	T	C	-1.9428	0.0520403	0.00028716	15106	0
rs631462	rs9983641	21	44548519	A	G	-0.022456	0.982084	0.000286778	202730	0
rs631462	rs2839651	21	44610913	G	A	-0.90867	0.363524	0.000285104	140336	0
rs631462	rs28691163	21	44608227	A	G	-0.16233	0.871046	0.000283777	143022	0
rs631462	rs192087786	21	44919834	A	G	0.24275	0.808199	0.000283661	168585	0
rs631462	rs62217451	21	44980224	C	A	0.86283	0.388231	0.000283228	228975	0
rs631462	rs28971677	21	44600220	T	C	0.54558	0.585355	0.000283185	151029	0
rs631462	rs229356	21	44985111	A	G	1.4064	0.159605	0.000281337	233862	0
rs631462	rs8130288	21	44583170	A	G	0.24254	0.808362	0.00028111	168079	0
rs631462	rs9975438	21	44551862	G	A	0.10703	0.914765	0.000280327	199387	0
rs631462	rs76902063	21	44556519	T	C	0.11796	0.906099	0.000280215	194730	0
rs631462	rs77193023	21	44856289	T	C	0.81248	0.416516	0.000279408	105040	0
rs631462	rs62226864	21	44999325	A	G	1.3329	0.182565	0.000278832	248076	0
rs631462	rs77909915	21	44536776	A	G	-0.055109	0.956052	0.000278688	214473	0
rs631462	rs17179141	21	44601086	T	C	0.2991	0.764864	0.000278673	150163	0
rs631462	rs117001852	21	44792123	A	G	0.55103	0.581613	0.000278127	40874	0
rs631462	rs74713858	21	44758259	C	T	-1.2259	0.220236	0.000277517	7010	0
rs631462	rs75772538	21	44939216	G	A	0.46174	0.644268	0.000277515	187967	0
rs631462	rs76893618	21	44620264	T	C	0.36181	0.717494	0.000277076	130985	0
rs6421482	rs6421482	1	66419905	G	A	6.3517	2.12948e-10	0.794196	177	1
rs6421482	rs6690398	1	66447394	A	G	6.163	7.13795e-10	0.125947	27666	1
rs6421482	rs2228692	1	66509114	C	A	-2.5037	0.0122902	0.100785	89386	0
rs6421482	rs640352	1	66599808	A	G	-1.4598	0.144345	0.0763782	180080	0
rs6421482	rs7522014	1	66551759	G	A	-2.51	0.0120731	0.065324	132031	0
rs6421482	rs2503220	1	66499557	G	A	-1.7645	0.0776478	0.0651224	79829	0
rs6421482	rs11208751	1	66259418	A	G	3.4216	0.000622538	0.0640953	160310	0
rs6421482	rs11208750	1	66257838	A	C	3.4217	0.000622309	0.061805	161890	0
rs6421482	rs4077431	1	66309392	C	A	4.0542	5.03062e-05	0.0576572	110336	0
rs6421482	rs2228693	1	66509014	C	A	4.9544	7.25538e-07	0.0491749	89286	0
rs6421482	rs1937455	1	66416939	G	A	-5.9513	2.66021e-09	0.0476452	2789	1
rs6421482	rs7531270	1	66413731	A	G	-3.5351	0.000407621	0.0438718	5997	0
rs6421482	rs151228642	1	66257465	T	G	1.257	0.208754	0.0429746	162263	0
rs6421482	rs4353064	1	66357675	C	A	-1.2988	0.194013	0.0384985	62053	0
rs6421482	rs114118303	1	66479523	A	G	0.69644	0.486153	0.036033	59795	0
rs6421482	rs12564578	1	66445516	A	G	-2.4838	0.0129989	0.0354276	25788	0
rs6421482	rs10789205	1	66426100	C	T	3.7035	0.000212645	0.0310676	6372	0
rs6421482	rs17128495	1	66650168	G	A	-1.1759	0.239635	0.0285965	230440	0
rs6421482	rs11208757	1	66269936	T	C	3.3989	0.000676574	0.0278648	149792	0
rs6421482	rs116759035	1	66527414	A	G	-0.97516	0.329481	0.0271023	107686	0
rs6421482	rs3009872	1	66411400	C	T	-6.0039	1.92633e-09	0.0265762	8328	0
rs6421482	rs12046844	1	66238379	A	G	3.584	0.000338372	0.0261978	181349	0
rs6421482	rs2503187	1	66461117	T	C	2.5659	0.0102908	0.0248955	41389	0
rs6421482	rs9659943	1	66493534	A	C	-2.6012	0.00928983	0.0248164	73806	0
rs6421482	rs6680334	1	66414440	T	G	-3.1386	0.00169757	0.0247237	5288	0
rs6421482	rs4655821	1	66650047	G	A	1.1858	0.235701	0.0231207	230319	0
rs6421482	rs11208742	1	66239487	T	C	3.4942	0.000475485	0.0230927	180241	0
rs6421482	rs10493397	1	66579180	C	T	-1.1906	0.233811	0.0228988	159452	0
rs6421482	rs12058296	1	66402424	A	C	-3.2417	0.00118819	0.0228194	17304	0
rs6421482	rs4531269	1	66455345	A	G	-2.7683	0.00563496	0.0227905	35617	0
rs6421482	rs12729364	1	66415035	G	A	-2.6338	0.00844352	0.02275	4693	0
rs6421482	rs4655824	1	66663216	T	C	-0.32895	0.742193	0.0212631	243488	0
rs6421482	rs11208816	1	66663239	C	T	-1.9328	0.0532608	0.0210733	243511	0
rs6421482	rs4133072	1	66312797	G	A	4.0515	5.08903e-05	0.0201464	106931	0
rs6421482	rs10493393	1	66465678	G	A	-2.183	0.0290358	0.019431	45950	0
rs6421482	rs6684069	1	66445858	A	G	3.7729	0.000161361	0.0186829	26130	0
rs6421482	rs7522876	1	66470915	T	G	-2.4754	0.0133087	0.0182558	51187	0
rs6421482	rs1392810	1	66516139	T	C	-2.2035	0.0275595	0.0181528	96411	0
rs6421482	rs12062815	1	66428569	G	A	-3.4769	0.000507247	0.0181351	8841	0
rs6421482	rs4638095	1	66426350	G	A	3.7427	0.000182054	0.017802	6622	0
rs6421482	rs539322	1	66589748	A	G	1.0025	0.316102	0.0174693	170020	0
rs6421482	rs2503182	1	66471099	G	A	2.3835	0.0171489	0.016803	51371	0
rs6421482	rs7547416	1	66419087	A	G	4.6087	4.05194e-06	0.0165633	641	0
rs6421482	rs77534329	1	66443663	A	G	-1.6996	0.0892062	0.0161011	23935	0
rs6421482	rs2503197	1	66444649	A	G	3.7137	0.000204251	0.0160822	24921	0
rs6421482	rs524897	1	66648903	T	C	1.0266	0.304609	0.0158578	229175	0
rs6421482	rs72667481	1	66586957	T	G	3.3004	0.000965471	0.0158451	167229	0
rs6421482	rs12062901	1	66428788	C	A	-3.5239	0.000425245	0.0157129	9060	0
rs6421482	rs12760902	1	66426251	T	C	-2.8102	0.00495107	0.0156222	6523	0
rs6421482	rs2503199	1	66444017	T	C	3.8017	0.000143707	0.0155691	24289	0
rs6421482	rs115350425	1	66277843	A	G	-0.70731	0.479374	0.0153993	141885	0
rs6421482	rs1937444	1	66463920	C	A	2.1158	0.0343618	0.0152198	44192	0
rs6421482	rs35293862	1	66336208	G	A	-1.204	0.22859	0.0151737	83520	0
rs6421482	rs526772	1	66649102	C	T	1.7128	0.0867493	0.0150319	229374	0
rs6421482	rs11208778	1	66412156	C	T	-1.7699	0.0767438	0.0149488	7572	0
rs6421482	rs79242549	1	66641663	G	A	2.3596	0.0182946	0.0148307	221935	0
rs6421482	rs12745871	1	66587376	T	C	-4.4277	9.52432e-06	0.0147678	167648	0
rs6421482	rs7539615	1	66421473	A	G	-2.1373	0.0325736	0.0147455	1745	0
rs6421482	rs10127957	1	66310689	C	A	3.394	0.000688797	0.0145277	109039	0
rs6421482	rs12730529	1	66355367	A	G	-1.0918	0.274921	0.0145054	64361	0
rs6421482	rs17417915	1	66421606	C	A	-2.8139	0.00489445	0.014131	1878	0
rs6421482	rs35354251	1	66356380	A	G	-2.968	0.00299744	0.0140782	63348	0
rs6421482	rs2503166	1	66619578	A	G	-1.8546	0.0636534	0.0140183	199850	0
rs6421482	rs10889590	1	66415481	A	G	-3.4351	0.000592335	0.0138511	4247	0
rs6421482	rs4128544	1	66195183	C	T	-3.0138	0.00257998	0.01359	224545	0
rs6421482	rs79668322	1	66424892	G	A	-1.6366	0.101714	0.0135284	5164	0
rs6421482	rs10789204	1	66309062	A	C	3.8215	0.000132642	0.0134169	110666	0
rs6421482	rs673143	1	66620119	A	G	-1.5612	0.118477	0.0133417	200391	0
rs6421482	rs12406550	1	66573383	G	A	0.18178	0.855755	0.0129952	153655	0
rs6421482	rs12749570	1	66452494	T	C	-2.7434	0.00608066	0.0129663	32766	0
rs6421482	rs2997088	1	66419142	A	C	3.8463	0.000119915	0.0129652	586	0
rs6421482	rs7556303	1	66509464	G	A	-2.4376	0.0147851	0.0129303	89736	0
rs6421482	rs1937457	1	66446787	T	C	-2.7729	0.00555592	0.0129144	27059	0
rs6421482	rs582237	1	66621527	G	A	-3.2731	0.00106375	0.0128931	201799	0
rs6421482	rs4288572	1	66201022	A	G	3.5979	0.000320797	0.0127852	218706	0
rs6421482	rs17451842	1	66424819	A	G	-1.6492	0.0991067	0.0121236	5091	0
rs6421482	rs6663827	1	66221493	G	A	3.5278	0.000419029	0.0119573	198235	0
rs6421482	rs11208739	1	66234813	T	G	3.5171	0.000436289	0.0119205	184915	0
rs6421482	rs2503189	1	66460995	G	A	-2.2165	0.0266573	0.0113348	41267	0
rs6421482	rs1937434	1	66441795	T	G	3.7764	0.000159111	0.0113257	22067	0
rs6421482	rs17416145	1	66170218	A	C	-1.6418	0.100631	0.0112399	249510	0
rs6421482	rs6666105	1	66225370	G	T	3.5262	0.000421568	0.0112139	194358	0
rs6421482	rs55696232	1	66224887	T	C	3.5401	0.000399975	0.0110621	194841	0
rs6421482	rs12748664	1	66346377	T	C	-0.90803	0.363862	0.0108945	73351	0
rs6421482	rs12131840	1	66231771	T	C	4.238	2.2552e-05	0.0108714	187957	0
rs6421482	rs1338719	1	66649534	T	C	-1.8811	0.0599583	0.0106465	229806	0
rs6421482	rs1937445	1	66378012	T	C	-2.955	0.00312669	0.0105956	41716	0
rs6421482	rs7540273	1	66630016	A	G	-0.38904	0.697247	0.0105203	210288	0
rs6421482	rs563573	1	66598763	C	T	0.51791	0.604521	0.0105048	179035	0
rs6421482	rs56033038	1	66629145	G	T	-0.3105	0.756181	0.010333	209417	0
rs6421482	rs12749548	1	66336021	A	G	-0.96886	0.332615	0.0102761	83707	0
rs6421482	rs7528604	1	66407352	A	G	-5.8242	5.73868e-09	0.0101888	12376	0
rs6421482	rs1937440	1	66437771	G	A	3.4194	0.000627594	0.0101353	18043	0
rs6421482	rs17407594	1	66170362	A	G	-1.8915	0.0585576	0.00959082	249366	0
rs6421482	rs2186125	1	66428966	G	A	-2.0169	0.043706	0.00955898	9238	0
rs6421482	rs1937458	1	66416309	T	C	-3.5986	0.000319935	0.00945578	3419	0
rs6421482	rs11578009	1	66371682	C	T	-2.3118	0.0207887	0.00938294	48046	0
rs6421482	rs1937451	1	66478644	C	T	3.1207	0.00180422	0.00924796	58916	0
rs6421482	rs17452121	1	66436675	G	A	-2.2456	0.0247296	0.00919569	16947	0
rs6421482	rs680925	1	66583121	A	G	-4.5724	4.82169e-06	0.00910433	163393	0
rs6421482	rs10889584	1	66273290	T	C	3.3928	0.000691821	0.00884699	146438	0
rs6421482	rs80247010	1	66463205	T	C	-1.6525	0.0984327	0.00867816	43477	0
rs6421482	rs614350	1	66592000	C	T	0.64616	0.518176	0.00865419	172272	0
rs6421482	rs72679118	1	66617446	C	T	2.0957	0.0361088	0.00855394	197718	0
rs6421482	rs72667460	1	66536012	T	C	-1.4032	0.160557	0.00847264	116284	0
rs6421482	rs2455013	1	66516557	G	A	-0.35024	0.726159	0.0084558	96829	0
rs6421482	rs2503188	1	66461051	G	A	-2.4198	0.015529	0.00844661	41323	0
rs6421482	rs7527901	1	66412760	T	C	-3.3512	0.000804622	0.00842786	6968	0
rs6421482	rs12121489	1	66251418	T	G	3.5458	0.000391423	0.00840155	168310	0
rs6421482	rs11583733	1	66514559	A	G	-2.3831	0.0171675	0.00835105	94831	0
rs6421482	rs76004715	1	66589032	C	T	-0.8938	0.371429	0.00830127	169304	0
rs6421482	rs2503184	1	66463209	G	A	-2.2431	0.0248904	0.00826673	43481	0
rs6421482	rs10493389	1	66310865	C	T	-1.1379	0.255162	0.00826429	108863	0
rs6421482	rs11589980	1	66346519	G	A	1.8203	0.0687133	0.00817115	73209	0
rs6421482	rs596662	1	66603875	C	A	-3.2863	0.00101513	0.00807376	184147	0
rs6421482	rs4655800	1	66211691	G	A	3.6728	0.000239907	0.00802911	208037	0
rs6421482	rs12096433	1	66430203	A	G	-2.0061	0.0448456	0.00797669	10475	0
rs6421482	rs937605	1	66626040	C	T	-1.8252	0.0679709	0.00796307	206312	0
rs6421482	rs4454519	1	66260242	G	T	3.516	0.000438101	0.00794931	159486	0
rs6421482	rs72641133	1	66221006	G	A	3.6063	0.000310594	0.00789307	198722	0
rs6421482	rs11208769	1	66380392	T	C	-5.5852	2.33431e-08	0.00781158	39336	0
rs6421482	rs34868502	1	66348345	T	G	-3.15	0.0016327	0.00776588	71383	0
rs6421482	rs2489907	1	66473921	C	T	2.55	0.0107723	0.00774219	54193	0
rs6421482	rs7548408	1	66545889	C	T	4.944	7.65357e-07	0.00770064	126161	0
rs6421482	rs2503207	1	66438655	A	G	3.7465	0.000179319	0.00769824	18927	0
rs6421482	rs524208	1	66610029	C	A	-1.3815	0.167125	0.00769793	190301	0
rs6421482	rs61796570	1	66482556	A	G	-2.5125	0.0119879	0.00760173	62828	0
rs6421482	rs1937438	1	66439291	T	C	3.7086	0.000208408	0.00757532	19563	0
rs6421482	rs2310881	1	66348437	C	T	3.7235	0.00019648	0.00749941	71291	0
rs6421482	rs11208765	1	66372089	C	A	-5.6701	1.42714e-08	0.0074212	47639	0
rs6421482	rs10889583	1	66252375	G	A	3.5357	0.000406696	0.00734251	167353	0
rs6421482	rs12143692	1	66223299	A	G	3.53	0.00041556	0.00732246	196429	0
rs6421482	rs554310	1	66593247	G	A	-2.3862	0.0170235	0.00730734	173519	0
rs6421482	rs4655808	1	66377941	T	C	-1.8279	0.0675646	0.00728447	41787	0
rs6421482	rs12742079	1	66514481	C	T	-2.399	0.0164399	0.00727615	94753	0
rs6421482	rs77009506	1	66415494	C	A	1.8272	0.0676697	0.0072756	4234	0
rs6421482	rs2253745	1	66457244	G	A	2.8914	0.0038353	0.00727369	37516	0
rs6421482	rs6588168	1	66324118	T	C	3.1403	0.00168775	0.00722851	95610	0
rs6421482	rs17451403	1	66387487	T	C	-2.4046	0.0161902	0.0071924	32241	0
rs6421482	rs2186118	1	66456465	A	C	-2.9874	0.00281361	0.00714477	36737	0
rs6421482	rs1354063	1	66503517	C	T	3.8601	0.000113341	0.00711301	83789	0
rs6421482	rs7546256	1	66509948	C	T	-2.4643	0.0137281	0.00710764	90220	0
rs6421482	rs55675587	1	66224881	T	C	3.4951	0.000473884	0.00708837	194847	0
rs6421482	rs34904501	1	66362104	G	A	-2.1108	0.0347895	0.00708705	57624	0
rs6421482	rs12138629	1	66542345	A	G	2.5878	0.0096591	0.00705021	122617	0
rs6421482	rs12741948	1	66174864	T	C	-2.3687	0.0178507	0.00700848	244864	0
rs6421482	rs12068439	1	66375548	C	T	-5.6183	1.92845e-08	0.00694785	44180	0
rs6421482	rs2503196	1	66447523	G	T	3.7559	0.00017272	0.00687543	27795	0
rs6421482	rs2455012	1	66520998	G	A	-0.1154	0.908128	0.00686626	101270	0
rs6421482	rs678212	1	66582524	A	G	-2.4115	0.0158871	0.00674171	162796	0
rs6421482	rs12727285	1	66485442	A	C	-2.9422	0.00325889	0.00666102	65714	0
rs6421482	rs111891077	1	66362559	C	T	0.26237	0.793036	0.00665773	57169	0
rs6421482	rs2503174	1	66609154	A	G	-1.5856	0.11283	0.00661448	189426	0
rs6421482	rs809141	1	66637472	A	C	-0.28704	0.774082	0.00661078	217744	0
rs6421482	rs7517992	1	66504657	T	C	2.0515	0.0402183	0.00660097	84929	0
rs6421482	rs6588174	1	66367191	G	T	-5.6913	1.26076e-08	0.00659365	52537	0
rs6421482	rs4655809	1	66389097	T	C	-3.0125	0.00259105	0.00657192	30631	0
rs6421482	rs7527119	1	66625676	A	G	0.14158	0.887412	0.00643834	205948	0
rs6421482	rs2489918	1	66448695	T	C	3.7445	0.000180753	0.00634608	28967	0
rs6421482	rs1392811	1	66510531	G	T	-2.4215	0.0154566	0.00627915	90803	0
rs6421482	rs7513141	1	66432913	A	G	3.7408	0.000183435	0.00627299	13185	0
rs6421482	rs12140107	1	66591873	G	A	3.3245	0.000885772	0.00621475	172145	0
rs6421482	rs7533441	1	66588465	C	T	-2.5442	0.0109528	0.00618303	168737	0
rs6421482	rs78475528	1	66557381	G	A	-0.067122	0.946485	0.00616973	137653	0
rs6421482	rs1392812	1	66507087	A	G	4.9539	7.27406e-07	0.00610112	87359	0
rs6421482	rs2186124	1	66332895	A	G	-0.57416	0.56586	0.00604428	86833	0
rs6421482	rs114887247	1	66488216	C	T	0.40018	0.689024	0.00595692	68488	0
rs6421482	rs12726241	1	66548359	A	G	-2.3725	0.0176682	0.00593402	128631	0
rs6421482	rs2993094	1	66632475	G	A	-1.3151	0.188476	0.00592455	212747	0
rs6421482	rs7525758	1	66494755	G	A	-2.4835	0.0130098	0.00592328	75027	0
rs6421482	rs2455026	1	66561735	G	T	-0.018917	0.984907	0.00592118	142007	0
rs6421482	rs116143944	1	66356432	T	C	-0.71297	0.475864	0.00589531	63296	0
rs6421482	rs74920120	1	66390307	T	G	-1.0712	0.28408	0.00588949	29421	0
rs6421482	rs538497	1	66582523	T	C	2.858	0.0042632	0.00585977	162795	0
rs6421482	rs61796607	1	66522253	A	G	-2.4425	0.0145859	0.00584448	102525	0
rs6421482	rs72667490	1	66603888	A	G	1.937	0.0527453	0.00581472	184160	0
rs6421482	rs72683201	1	66225711	T	C	0.99925	0.317674	0.00581062	194017	0
rs6421482	rs12404962	1	66237666	T	C	3.2802	0.00103734	0.00577297	182062	0
rs6421482	rs72685039	1	66306318	C	T	-2.3473	0.01891	0.00575958	113410	0
rs6421482	rs12722858	1	66531972	T	C	-2.4501	0.0142817	0.00575162	112244	0
rs6421482	rs34674835	1	66526184	T	C	-2.4804	0.0131235	0.00566703	106456	0
rs6421482	rs1392817	1	66539456	G	A	4.8253	1.39793e-06	0.00566261	119728	0
rs6421482	rs12134699	1	66538849	A	G	-2.2355	0.0253845	0.00565145	119121	0
rs6421482	rs1937441	1	66437733	G	A	-2.8573	0.00427262	0.00563285	18005	0
rs6421482	rs4655589	1	66271786	A	G	3.2584	0.00112042	0.0056028	147942	0
rs6421482	rs74475585	1	66541311	A	G	2.2647	0.0235311	0.00554165	121583	0
rs6421482	rs59255680	1	66453384	C	T	-2.7743	0.00553206	0.00553149	33656	0
rs6421482	rs613112	1	66591781	A	G	-2.2388	0.0251689	0.00549962	172053	0
rs6421482	rs11208787	1	66509772	A	G	4.2862	1.81755e-05	0.00545912	90044	0
rs6421482	rs11208728	1	66213043	G	A	3.6043	0.000312995	0.00545902	206685	0
rs6421482	rs17421832	1	66585962	T	C	3.2765	0.00105102	0.00542575	166234	0
rs6421482	rs12406476	1	66555792	T	C	-4.4385	9.0588e-06	0.0053912	136064	0
rs6421482	rs6684621	1	66315450	T	C	3.843	0.000121539	0.00536193	104278	0
rs6421482	rs34280859	1	66304768	G	T	-3.5568	0.0003754	0.00532412	114960	0
rs6421482	rs10789198	1	66202755	A	G	3.5732	0.000352645	0.00531835	216973	0
rs6421482	rs113123360	1	66456822	A	G	-1.6228	0.104632	0.00530493	37094	0
rs6421482	rs17128445	1	66610968	A	G	2.1643	0.0304413	0.00527652	191240	0
rs6421482	rs60206529	1	66419668	G	A	-1.6092	0.107573	0.00525988	60	0
rs6421482	rs12081185	1	66321193	G	A	4.1306	3.61818e-05	0.00524437	98535	0
rs6421482	rs1500950	1	66522271	A	G	4.9125	8.99224e-07	0.00524206	102543	0
rs6421482	rs11208749	1	66255034	T	C	1.88	0.0601081	0.00516172	164694	0
rs6421482	rs11576180	1	66292706	G	T	-1.4879	0.136777	0.00514705	127022	0
rs6421482	rs12087205	1	66462755	C	T	-1.8236	0.0682126	0.00513935	43027	0
rs6421482	rs566005	1	66583262	T	C	-2.9048	0.00367488	0.00512536	163534	0
rs6421482	rs75683475	1	66174028	G	A	-2.0177	0.0436225	0.005117	245700	0
rs6421482	rs11208766	1	66372906	A	G	-5.4393	5.34903e-08	0.00507985	46822	0
rs6421482	rs633894	1	66579560	G	A	2.8333	0.00460701	0.00505643	159832	0
rs6421482	rs72685036	1	66290695	C	T	-2.2328	0.0255621	0.00505054	129033	0
rs6421482	rs4554696	1	66408011	T	C	-3.3413	0.000833871	0.005016	11717	0
rs6421482	rs7554756	1	66431720	T	G	-1.7052	0.0881571	0.00499613	11992	0
rs6421482	rs7523323	1	66488509	G	A	0.73322	0.463424	0.00498319	68781	0
rs6421482	rs75716520	1	66396195	T	C	-2.9981	0.00271669	0.00497529	23533	0
rs6421482	rs17421942	1	66588029	T	C	2.6618	0.0077724	0.00496813	168301	0
rs6421482	rs12744291	1	66362971	G	A	-3.3337	0.00085699	0.00496583	56757	0
rs6421482	rs149101876	1	66486512	T	C	0.72227	0.470128	0.00492401	66784	0
rs6421482	rs11585651	1	66401440	C	T	-3.3628	0.000771562	0.00492021	18288	0
rs6421482	rs72685035	1	66290207	C	T	0.63634	0.524555	0.00488411	129521	0
rs6421482	rs11208797	1	66554145	T	C	4.1591	3.19504e-05	0.00487316	134417	0
rs6421482	rs79352316	1	66311503	A	G	0.56865	0.569594	0.00483405	108225	0
rs6421482	rs12757124	1	66379768	C	T	-2.9034	0.00369135	0.00481564	39960	0
rs6421482	rs10158178	1	66559173	G	A	-4.9494	7.44426e-07	0.00475884	139445	0
rs6421482	rs4503327	1	66406807	C	T	-3.4061	0.00065898	0.00475463	12921	0
rs6421482	rs1392816	1	66481188	T	C	-5.4806	4.23886e-08	0.00473369	61460	0
rs6421482	rs2503201	1	66442025	C	T	3.728	0.000193005	0.00473248	22297	0
rs6421482	rs3009868	1	66354680	A	G	3.3511	0.000804912	0.00471114	65048	0
rs6421482	rs35185259	1	66393985	T	C	-2.5208	0.0117088	0.00469994	25743	0
rs6421482	rs1937430	1	66505117	G	A	3.9165	8.98438e-05	0.0046747	85389	0
rs6421482	rs11208759	1	66309343	G	T	-1.2987	0.194047	0.00466886	110385	0
rs6421482	rs34448654	1	66360325	G	A	-2.1024	0.0355183	0.00465505	59403	0
rs6421482	rs7543153	1	66487797	A	G	0.64348	0.519913	0.00463553	68069	0
rs6421482	rs12730848	1	66408646	T	C	-2.3998	0.016404	0.00462928	11082	0
rs6421482	rs10493396	1	66547212	G	A	5.0758	3.85869e-07	0.00462349	127484	0
rs6421482	rs11590249	1	66470466	G	A	-1.4208	0.155375	0.00461069	50738	0
rs6421482	rs4655587	1	66197680	A	G	2.2031	0.0275877	0.00458721	222048	0
rs6421482	rs80244191	1	66298524	T	C	-2.1817	0.0291317	0.00458148	121204	0
rs6421482	rs10889591	1	66442338	T	C	3.7231	0.000196792	0.00455159	22610	0
rs6421482	rs650440	1	66580943	G	A	4.3052	1.66835e-05	0.00453912	161215	0
rs6421482	rs17417957	1	66421887	T	G	-1.7774	0.0755025	0.00452588	2159	0
rs6421482	rs111392358	1	66432175	C	A	-2.6663	0.00766912	0.00451013	12447	0
rs6421482	rs1937436	1	66441329	A	G	-2.7482	0.00599234	0.00450471	21601	0
rs6421482	rs2503194	1	66449215	A	G	2.7601	0.00577837	0.0044964	29487	0
rs6421482	rs6664699	1	66304167	T	C	3.3701	0.000751409	0.00445979	115561	0
rs6421482	rs1937456	1	66416747	T	C	-3.7802	0.000156702	0.00440071	2981	0
rs6421482	rs12737722	1	66397284	T	C	-2.2357	0.0253714	0.00436593	22444	0
rs6421482	rs11588564	1	66530832	G	T	-2.4762	0.0132789	0.0043502	111104	0
rs6421482	rs1937439	1	66439127	C	A	-2.7132	0.00666369	0.00434709	19399	0
rs6421482	rs72679121	1	66625369	A	G	2.7271	0.00638937	0.00434035	205641	0
rs6421482	rs7550837	1	66407396	G	A	-2.4932	0.0126598	0.00431282	12332	0
rs6421482	rs4329483	1	66374004	A	G	-5.4235	5.84432e-08	0.0042956	45724	0
rs6421482	rs11581577	1	66337447	A	G	-0.98979	0.322277	0.00427233	82281	0
rs6421482	rs12121473	1	66539954	T	C	-2.1529	0.0313265	0.00427169	120226	0
rs6421482	rs12088813	1	66407700	C	A	-2.5019	0.0123529	0.00427048	12028	0
rs6421482	rs35528758	1	66450051	C	T	-2.8814	0.00395913	0.00423448	30323	0
rs6421482	rs7552924	1	66538408	G	A	4.4017	1.07406e-05	0.00422157	118680	0
rs6421482	rs5023204	1	66453835	C	T	-2.7528	0.0059088	0.00420935	34107	0
rs6421482	rs1937432	1	66452271	C	T	-1.6953	0.0900185	0.00420784	32543	0
rs6421482	rs17417507	1	66386116	T	C	0.81723	0.413797	0.00419479	33612	0
rs6421482	rs1316871	1	66339048	T	C	4.7909	1.66035e-06	0.00417717	80680	0
rs6421482	rs2096406	1	66448005	T	C	2.7686	0.00562977	0.00417274	28277	0
rs6421482	rs1500961	1	66530369	A	G	4.8362	1.32345e-06	0.00414082	110641	0
rs6421482	rs11577275	1	66497062	A	G	-2.3966	0.016548	0.00410681	77334	0
rs6421482	rs1500959	1	66538030	A	G	3.6107	0.000305372	0.00409039	118302	0
rs6421482	rs7525943	1	66494981	G	A	-2.4111	0.0159045	0.00407782	75253	0
rs6421482	rs35833618	1	66495271	A	G	-2.407	0.0160842	0.0040774	75543	0
rs6421482	rs11208748	1	66254949	T	G	1.6436	0.100259	0.00407692	164779	0
rs6421482	rs1937448	1	66479935	C	T	-2.0637	0.0390462	0.0040536	60207	0
rs6421482	rs11581168	1	66497440	G	A	-2.4382	0.0147606	0.00405141	77712	0
rs6421482	rs12080701	1	66391109	G	A	-1.5168	0.129317	0.00403534	28619	0
rs6421482	rs71647497	1	66323435	G	A	-1.7428	0.0813686	0.00402243	96293	0
rs6421482	rs10789203	1	66305031	T	C	3.1765	0.00149064	0.00400739	114697	0
rs6421482	rs6588180	1	66498299	A	C	-2.4302	0.0150905	0.00400004	78571	0
rs6421482	rs6588185	1	66532728	A	C	-2.6456	0.00815462	0.00399027	113000	0
rs6421482	rs35956835	1	66566656	A	C	-2.5341	0.0112737	0.00398849	146928	0
rs6421482	rs6588179	1	66498278	T	C	-2.4379	0.0147729	0.00398147	78550	0
rs6421482	rs2455031	1	66492628	T	C	-0.30621	0.759445	0.00395262	72900	0
rs6421482	rs496713	1	66644337	A	G	-0.51475	0.606728	0.00394764	224609	0
rs6421482	rs4492586	1	66528569	C	T	-0.1269	0.89902	0.00394426	108841	0
rs6421482	rs7548630	1	66524990	A	G	-2.4471	0.0144011	0.00394404	105262	0
rs6421482	rs74690510	1	66306314	T	C	2.7437	0.0060751	0.00393182	113414	0
rs6421482	rs6588178	1	66498259	C	T	-2.4616	0.0138319	0.0039251	78531	0
rs6421482	rs72667454	1	66520957	G	A	-1.3792	0.167833	0.00391966	101229	0
rs6421482	rs2840676	1	66330636	T	C	3.0863	0.00202664	0.00391229	89092	0
rs6421482	rs11208792	1	66525111	C	T	5.0698	3.98234e-07	0.00390195	105383	0
rs6421482	rs71649205	1	66441940	A	C	-0.76554	0.44395	0.00388745	22212	0
rs6421482	rs1937437	1	66439923	C	T	3.7251	0.000195238	0.00387684	20195	0
rs6421482	rs12065338	1	66317313	T	G	3.8244	0.000131091	0.00387151	102415	0
rs6421482	rs6588183	1	66524258	A	C	3.7135	0.000204412	0.00383897	104530	0
rs6421482	rs7525573	1	66524639	G	A	-2.5077	0.012152	0.00378897	104911	0
rs6421482	rs6691929	1	66435953	G	A	-2.9198	0.00350256	0.00378774	16225	0
rs6421482	rs9436757	1	66528892	A	G	-0.060553	0.951715	0.00377479	109164	0
rs6421482	rs2455032	1	66496139	G	T	2.6733	0.0075109	0.00376642	76411	0
rs6421482	rs11578944	1	66470495	T	C	-1.8603	0.0628431	0.0037534	50767	0
rs6421482	rs2503228	1	66547142	G	A	-0.055517	0.955727	0.00373838	127414	0
rs6421482	rs2503223	1	66521462	A	C	-0.042049	0.96646	0.00373311	101734	0
rs6421482	rs79750084	1	66175112	C	T	1.1362	0.255873	0.00370477	244616	0
rs6421482	rs34103804	1	66296325	A	C	-1.4694	0.141724	0.0036965	123403	0
rs6421482	rs17455267	1	66549751	A	G	0.031855	0.974588	0.00367924	130023	0
rs6421482	rs2503218	1	66627959	T	C	-1.8312	0.0670707	0.00367379	208231	0
rs6421482	rs2503224	1	66524682	C	T	-0.011939	0.990474	0.00366154	104954	0
rs6421482	rs35021135	1	66400197	A	G	-2.4933	0.0126562	0.00365314	19531	0
rs6421482	rs12757542	1	66496108	G	A	-2.5949	0.00946184	0.00360551	76380	0
rs6421482	rs114823493	1	66551658	A	G	-2.0305	0.0423057	0.00360055	131930	0
rs6421482	rs2503225	1	66530074	A	G	0.028497	0.977266	0.00356941	110346	0
rs6421482	rs28842268	1	66398861	A	G	-2.5298	0.0114128	0.00356454	20867	0
rs6421482	rs2455020	1	66481523	G	T	-1.9887	0.0467343	0.00350734	61795	0
rs6421482	rs115818755	1	66662003	A	G	-1.5311	0.125745	0.00350479	242275	0
rs6421482	rs2503212	1	66488290	A	G	-1.83	0.0672499	0.00350048	68562	0
rs6421482	rs12751173	1	66364734	T	C	-4.3478	1.3751e-05	0.00350025	54994	0
rs6421482	rs17419964	1	66482453	G	A	-3.2245	0.00126193	0.00349235	62725	0
rs6421482	rs17407727	1	66172006	A	C	-2.5762	0.00998928	0.00345727	247722	0
rs6421482	rs12119734	1	66538917	T	C	-2.2672	0.023378	0.00344937	119189	0
rs6421482	rs11208793	1	66544547	T	C	-2.2623	0.0236789	0.00344926	124819	0
rs6421482	rs7547294	1	66351735	G	A	5.0119	5.38952e-07	0.00344894	67993	0
rs6421482	rs2202061	1	66523826	G	A	3.8971	9.73514e-05	0.00343582	104098	0
rs6421482	rs17448335	1	66195595	G	A	-2.6617	0.00777471	0.00341035	224133	0
rs6421482	rs116699695	1	66242007	A	C	-0.79105	0.428915	0.00340354	177721	0
rs6421482	rs2489904	1	66501717	T	C	-1.5052	0.132273	0.00336141	81989	0
rs6421482	rs10493381	1	66173940	T	C	-2.5232	0.0116292	0.00335345	245788	0
rs6421482	rs11586247	1	66351828	T	G	-0.88073	0.378464	0.00334119	67900	0
rs6421482	rs12411066	1	66353151	C	A	-0.89304	0.371836	0.00333853	66577	0
rs6421482	rs11582520	1	66369005	A	C	-2.0858	0.0369967	0.00333278	50723	0
rs6421482	rs17454773	1	66532691	C	T	-0.14757	0.882682	0.003332	112963	0
rs6421482	rs56064263	1	66387137	T	C	-0.53842	0.590287	0.00330418	32591	0
rs6421482	rs6701547	1	66644683	A	G	-0.26825	0.788507	0.00329826	224955	0
rs6421482	rs45566732	1	66516476	T	C	-2.2516	0.0243476	0.00329764	96748	0
rs6421482	rs12064884	1	66364651	G	A	-4.5379	5.68172e-06	0.00329576	55077	0
rs6421482	rs78640135	1	66620186	A	G	0.16117	0.87196	0.00329364	200458	0
rs6421482	rs115868161	1	66416709	T	C	-0.48375	0.628563	0.00328713	3019	0
rs6421482	rs75178005	1	66522821	G	T	-0.18524	0.853041	0.00327025	103093	0
rs6421482	rs144466526	1	66656442	A	G	-1.907	0.0565206	0.00326724	236714	0
rs6421482	rs1354060	1	66511404	G	A	5.1048	3.31145e-07	0.00326648	91676	0
rs6421482	rs4347184	1	66313994	T	G	3.0509	0.00228157	0.00326309	105734	0
rs6421482	rs1392820	1	66533859	A	G	4.7801	1.75208e-06	0.0032244	114131	0
rs6421482	rs13376067	1	66543015	T	G	-2.3939	0.0166703	0.0032071	123287	0
rs6421482	rs34514612	1	66200904	T	C	-1.7975	0.0722563	0.00319916	218824	0
rs6421482	rs72679117	1	66616530	A	G	1.9772	0.048019	0.00319553	196802	0
rs6421482	rs10889578	1	66202346	G	A	2.8284	0.00467813	0.0031945	217382	0
rs6421482	rs2310752	1	66392405	A	G	-5.0439	4.56138e-07	0.00318301	27323	0
rs6421482	rs4388681	1	66353671	T	C	3.3614	0.000775484	0.00317905	66057	0
rs6421482	rs143668036	1	66594826	C	A	-0.6149	0.538621	0.00316865	175098	0
rs6421482	rs114213120	1	66306551	G	A	0.30696	0.758874	0.00316788	113177	0
rs6421482	rs4655799	1	66211527	T	C	2.539	0.011117	0.00315179	208201	0
rs6421482	rs4285671	1	66210142	C	T	2.5295	0.0114225	0.00313644	209586	0
rs6421482	rs183483085	1	66477499	G	A	-2.0802	0.0375072	0.00312926	57771	0
rs6421482	rs1392819	1	66534149	A	C	4.266	1.99009e-05	0.00312411	114421	0
rs6421482	rs115430819	1	66568162	A	G	0.37838	0.705148	0.00312092	148434	0
rs6421482	rs4330897	1	66207095	A	G	2.5189	0.0117722	0.00312027	212633	0
rs6421482	rs10889579	1	66206193	C	T	2.5126	0.0119845	0.0031102	213535	0
rs6421482	rs4614233	1	66207053	C	T	2.5071	0.0121726	0.00310359	212675	0
rs6421482	rs4281303	1	66200468	A	G	2.4968	0.012532	0.00309029	219260	0
rs6421482	rs6656638	1	66645924	A	G	-0.39171	0.695273	0.00307872	226196	0
rs6421482	rs7551528	1	66546945	G	T	-2.4734	0.0133834	0.00307806	127217	0
rs6421482	rs4335351	1	66205257	C	T	2.4914	0.0127241	0.00307772	214471	0
rs6421482	rs113436063	1	66443797	A	G	-1.5278	0.126562	0.00307409	24069	0
rs6421482	rs1937446	1	66484931	T	C	-1.745	0.0809849	0.00307387	65203	0
rs6421482	rs6664047	1	66198609	A	G	2.4817	0.0130757	0.00306382	221119	0
rs6421482	rs34875040	1	66265834	G	A	0.091465	0.927123	0.00305804	153894	0
rs6421482	rs12118541	1	66544715	G	A	-2.4909	0.012742	0.00305306	124987	0
rs6421482	rs115273594	1	66356625	T	G	1.0242	0.305741	0.00305299	63103	0
rs6421482	rs116282200	1	66568117	T	G	-1.1741	0.240355	0.0030436	148389	0
rs6421482	rs868321	1	66541838	G	A	3.8036	0.000142608	0.00303722	122110	0
rs6421482	rs10789197	1	66199589	C	A	2.4606	0.0138705	0.00303706	220139	0
rs6421482	rs7367621	1	66205735	G	A	2.7254	0.00642236	0.00303097	213993	0
rs6421482	rs79014169	1	66343021	A	G	-0.94302	0.345671	0.00302975	76707	0
rs6421482	rs2503222	1	66518697	T	C	-1.6928	0.0904935	0.00302646	98969	0
rs6421482	rs142045452	1	66343228	A	G	-1.5371	0.124269	0.00302208	76500	0
rs6421482	rs116643857	1	66256127	C	T	1.6244	0.10429	0.0030195	163601	0
rs6421482	rs1084481	1	66666804	C	T	1.5694	0.116555	0.00300212	247076	0
rs6421482	rs2503161	1	66567991	T	C	4.2726	1.93207e-05	0.00300171	148263	0
rs6421482	rs11208729	1	66215172	C	T	2.4765	0.0132678	0.00300008	204556	0
rs6421482	rs116309623	1	66425318	C	A	0.62595	0.531348	0.00299022	5590	0
rs6421482	rs28867801	1	66655070	G	T	0.62315	0.533186	0.00298728	235342	0
rs6421482	rs11208730	1	66215303	C	T	2.4633	0.0137665	0.00297847	204425	0
rs6421482	rs111379491	1	66567597	G	A	0.88328	0.377085	0.00297726	147869	0
rs6421482	rs2152810	1	66659530	C	T	-1.9693	0.0489187	0.00297452	239802	0
rs6421482	rs115421070	1	66656913	T	C	-1.2399	0.215012	0.00296275	237185	0
rs6421482	rs6689640	1	66216976	T	C	2.4111	0.0159045	0.00295687	202752	0
rs6421482	rs7365526	1	66205662	T	C	2.3879	0.016945	0.00294729	214066	0
rs6421482	rs5010905	1	66199223	T	C	2.3968	0.0165389	0.00294713	220505	0
rs6421482	rs72685053	1	66382043	T	C	-1.7514	0.079877	0.00294053	37685	0
rs6421482	rs4272595	1	66307990	G	T	3.2609	0.00111059	0.00293127	111738	0
rs6421482	rs11208726	1	66205540	C	T	2.3814	0.017247	0.00292389	214188	0
rs6421482	rs7537021	1	66656888	G	A	-1.9314	0.0534336	0.00292312	237160	0
rs6421482	rs10789199	1	66208285	C	A	2.3522	0.0186627	0.00290482	211443	0
rs6421482	rs12117841	1	66408024	T	C	-0.21519	0.829619	0.0028825	11704	0
rs6421482	rs12737370	1	66182147	C	T	-2.2122	0.0269528	0.00287652	237581	0
rs6421482	rs6656519	1	66217215	G	T	-2.0085	0.0445902	0.00287585	202513	0
rs6421482	rs2801581	1	66326917	G	A	3.2342	0.00121984	0.00287568	92811	0
rs6421482	rs116728098	1	66598318	G	A	0.51965	0.603308	0.0028725	178590	0
rs6421482	rs12758390	1	66295838	T	C	-1.4139	0.157391	0.00286544	123890	0
rs6421482	rs7518112	1	66319975	G	T	3.2038	0.00135627	0.00284875	99753	0
rs6421482	rs10493385	1	66200238	T	G	2.2953	0.0217159	0.00282163	219490	0
rs6421482	rs72679116	1	66616506	A	G	1.9894	0.0466571	0.00282009	196778	0
rs6421482	rs34756497	1	66369067	T	C	-3.2186	0.00128818	0.00281897	50661	0
rs6421482	rs77758060	1	66659363	C	A	-1.1239	0.261055	0.00281223	239635	0
rs6421482	rs114165392	1	66508506	A	G	-0.48263	0.629358	0.00279585	88778	0
rs6421482	rs680078	1	66582962	T	C	2.2006	0.0277644	0.002783	163234	0
rs6421482	rs2801577	1	66331042	G	T	3.1458	0.00165633	0.0027755	88686	0
rs6421482	rs35340779	1	66364236	C	T	-1.5231	0.127734	0.00277464	55492	0
rs6421482	rs6664366	1	66395756	C	T	-1.3166	0.187973	0.00277412	23972	0
rs6421482	rs12752975	1	66373594	C	T	-2.3729	0.017649	0.00277186	46134	0
rs6421482	rs111282867	1	66565825	T	C	0.69652	0.486103	0.00275196	146097	0
rs6421482	rs10889580	1	66215348	T	C	2.5342	0.0112704	0.00274803	204380	0
rs6421482	rs141904708	1	66656217	T	C	-1.3181	0.18747	0.00274514	236489	0
rs6421482	rs72685071	1	66423339	T	C	1.6493	0.0990862	0.00273658	3611	0
rs6421482	rs147732540	1	66207638	G	A	-0.29852	0.765306	0.00273611	212090	0
rs6421482	rs12141678	1	66397286	T	C	-0.11327	0.909817	0.00273343	22442	0
rs6421482	rs76934186	1	66250890	C	T	1.2998	0.19367	0.00273177	168838	0
rs6421482	rs2310753	1	66396952	A	G	-1.3448	0.17869	0.00273137	22776	0
rs6421482	rs79279009	1	66645444	A	G	-0.26508	0.790948	0.00273103	225716	0
rs6421482	rs34692920	1	66289889	C	T	-1.4596	0.1444	0.00272884	129839	0
rs6421482	rs72667434	1	66491283	T	G	1.6458	0.0998049	0.0027261	71555	0
rs6421482	rs2801576	1	66329791	G	T	3.365	0.000765437	0.0027212	89937	0
rs6421482	rs75281619	1	66278887	G	A	-0.99269	0.320861	0.00271801	140841	0
rs6421482	rs17448446	1	66217402	A	G	-1.2893	0.197294	0.0027163	202326	0
rs6421482	rs11208761	1	66320604	A	C	-1.4682	0.14205	0.00271501	99124	0
rs6421482	rs77874620	1	66472180	C	A	-1.5213	0.128185	0.00270249	52452	0
rs6421482	rs7365534	1	66205718	T	C	2.4512	0.0142381	0.00270215	214010	0
rs6421482	rs4348694	1	66373271	A	C	-2.2904	0.0219981	0.00269162	46457	0
rs6421482	rs6694912	1	66552709	T	C	4.8956	9.80062e-07	0.00267833	132981	0
rs6421482	rs17451451	1	66388153	G	A	-2.0304	0.0423159	0.00266862	31575	0
rs6421482	rs35543467	1	66365300	G	A	-2.2632	0.0236234	0.00266675	54428	0
rs6421482	rs17128076	1	66332054	A	G	1.2653	0.205764	0.00266166	87674	0
rs6421482	rs12122239	1	66553259	G	A	-2.6603	0.00780711	0.00266148	133531	0
rs6421482	rs4592240	1	66373206	T	C	-2.2576	0.0239706	0.0026611	46522	0
rs6421482	rs76734868	1	66664194	G	A	-1.2132	0.225053	0.00265429	244466	0
rs6421482	rs4655797	1	66201696	G	A	2.1306	0.0331221	0.00265333	218032	0
rs6421482	rs78191445	1	66401759	T	C	-1.1911	0.233614	0.00264809	17969	0
rs6421482	rs12563451	1	66295035	G	A	-1.4436	0.148852	0.00264746	124693	0
rs6421482	rs2871582	1	66524488	G	A	1.8327	0.0668472	0.00264263	104760	0
rs6421482	rs10889595	1	66529179	A	G	1.8384	0.0660035	0.00263565	109451	0
rs6421482	rs149831887	1	66665217	C	T	-1.2019	0.229402	0.00263389	245489	0
rs6421482	rs7542680	1	66216575	A	G	2.2391	0.0251494	0.00263329	203153	0
rs6421482	rs6588165	1	66216904	T	C	2.1436	0.032065	0.00261779	202824	0
rs6421482	rs2202062	1	66523798	A	G	1.8667	0.0619435	0.00261413	104070	0
rs6421482	rs2455028	1	66540035	A	G	-1.6325	0.102574	0.0026111	120307	0
rs6421482	rs1500962	1	66530055	A	C	-1.2964	0.194838	0.00260417	110327	0
rs6421482	rs78832141	1	66660527	G	A	-1.1627	0.244951	0.0026029	240799	0
rs6421482	rs12734395	1	66303793	G	A	-1.3326	0.182663	0.00260148	115935	0
rs6421482	rs72667425	1	66478777	A	G	-0.46126	0.644612	0.00258665	59049	0
rs6421482	rs80066081	1	66558598	A	G	0.33261	0.739429	0.00258618	138870	0
rs6421482	rs75579083	1	66610770	G	A	0.067223	0.946404	0.00258548	191042	0
rs6421482	rs6681523	1	66314692	T	C	2.9238	0.00345787	0.00258049	105036	0
rs6421482	rs76868562	1	66574945	C	T	0.50511	0.613482	0.00257971	155217	0
rs6421482	rs34476153	1	66293871	T	C	-1.3515	0.176535	0.00257629	125857	0
rs6421482	rs79529753	1	66562056	A	G	0.48495	0.627712	0.00257257	142328	0
rs6421482	rs111928305	1	66336188	T	G	-0.58268	0.560109	0.00257174	83540	0
rs6421482	rs12563893	1	66372769	G	A	-3.3664	0.000761562	0.00257099	46959	0
rs6421482	rs78297471	1	66564188	C	T	0.48586	0.627066	0.00256822	144460	0
rs6421482	rs6698162	1	66319371	A	C	3.1809	0.00146818	0.00256531	100357	0
rs6421482	rs2252780	1	66508307	G	T	-1.8479	0.0646168	0.00256312	88579	0
rs6421482	rs115523492	1	66209126	G	A	0.28126	0.778511	0.00255886	210602	0
rs6421482	rs141989857	1	66299835	T	C	-1.325	0.185171	0.00255272	119893	0
rs6421482	rs11208773	1	66408470	T	C	-1.5693	0.116578	0.00255265	11258	0
rs6421482	rs4609402	1	66318628	A	G	3.1533	0.00161436	0.00254559	101100	0
rs6421482	rs481493	1	66669238	A	C	1.124	0.261013	0.00254489	249510	0
rs6421482	rs146342974	1	66301122	T	C	-1.4316	0.152258	0.00254041	118606	0
rs6421482	rs551678	1	66659799	T	C	-0.90288	0.36659	0.00252923	240071	0
rs6421482	rs35228458	1	66212681	T	C	-1.0867	0.277169	0.00252514	207047	0
rs6421482	rs72667423	1	66470669	C	T	1.3962	0.162654	0.00252423	50941	0
rs6421482	rs144068685	1	66591677	C	T	0.013836	0.988961	0.00252362	171949	0
rs6421482	rs76962533	1	66194165	T	C	-0.37627	0.706716	0.0025164	225563	0
rs6421482	rs12125534	1	66311760	C	T	-1.1619	0.245276	0.00251407	107968	0
rs6421482	rs12130802	1	66318696	C	A	-1.2054	0.228049	0.00250393	101032	0
rs6421482	rs11808912	1	66203934	G	T	-1.0491	0.294132	0.00250035	215794	0
rs6421482	rs12129539	1	66316981	C	A	-1.2109	0.225934	0.00249778	102747	0
rs6421482	rs12087361	1	66404549	C	T	-1.6544	0.0980463	0.00249706	15179	0
rs6421482	rs112254828	1	66605189	T	G	0.055614	0.955649	0.00249303	185461	0
rs6421482	rs11809779	1	66211916	C	T	-1.1115	0.266353	0.00249301	207812	0
rs6421482	rs111610527	1	66204311	T	C	-0.18434	0.853747	0.00249201	215417	0
rs6421482	rs79161989	1	66406428	T	G	-1.4033	0.160527	0.0024918	13300	0
rs6421482	rs484058	1	66655743	T	C	1.0409	0.297922	0.00249039	236015	0
rs6421482	rs77477863	1	66217887	C	T	-0.65613	0.51174	0.00248897	201841	0
rs6421482	rs76997515	1	66234961	A	G	-0.63933	0.522608	0.00248779	184767	0
rs6421482	rs12133189	1	66308433	T	C	-1.1743	0.240275	0.00248558	111295	0
rs6421482	rs12131591	1	66322876	C	T	-1.1766	0.239355	0.00248337	96852	0
rs6421482	rs78494072	1	66281595	A	G	-0.40123	0.688251	0.00248062	138133	0
rs6421482	rs72667467	1	66547829	A	G	1.3807	0.167371	0.00247763	128101	0
rs6421482	rs1500963	1	66529821	A	G	-1.4997	0.133692	0.00246676	110093	0
rs6421482	rs1392824	1	66614374	C	T	-1.7049	0.0882131	0.00246425	194646	0
rs6421482	rs115945158	1	66586313	G	T	0.6762	0.498914	0.00246323	166585	0
rs6421482	rs12134350	1	66330594	C	T	-1.1376	0.255288	0.00246301	89134	0
rs6421482	rs77767822	1	66557415	G	A	0.31968	0.749211	0.00246067	137687	0
rs6421482	rs3969967	1	66399964	G	T	-2.6011	0.00929254	0.00245939	19764	0
rs6421482	rs11808786	1	66208988	C	T	-0.9714	0.331349	0.00245627	210740	0
rs6421482	rs35649369	1	66215521	T	C	-1.0497	0.293856	0.00245448	204207	0
rs6421482	rs11208777	1	66411870	T	C	-1.7316	0.0833448	0.00245314	7858	0
rs6421482	rs4310420	1	66324269	C	T	-1.1169	0.264037	0.00245024	95459	0
rs6421482	rs10493384	1	66190052	T	C	0.48417	0.628265	0.00244593	229676	0
rs6421482	rs6668241	1	66367022	G	T	-1.945	0.051775	0.00244345	52706	0
rs6421482	rs115869324	1	66362889	C	A	0.2985	0.765322	0.00243174	56839	0
rs6421482	rs12401980	1	66333241	T	C	0.93834	0.34807	0.00242983	86487	0
rs6421482	rs4071565	1	66349959	T	C	-3.2335	0.00122283	0.00242947	69769	0
rs6421482	rs139610991	1	66380068	G	T	0.17477	0.86126	0.00242873	39660	0
rs6421482	rs4655822	1	66650894	A	G	1.3314	0.183057	0.00242795	231166	0
rs6421482	rs2489919	1	66449056	T	C	-1.7282	0.0839524	0.00242775	29328	0
rs6421482	rs149869746	1	66204473	A	G	0.040989	0.967305	0.00242418	215255	0
rs6421482	rs12404118	1	66573253	A	G	0.21218	0.831967	0.00242098	153525	0
rs6421482	rs112994298	1	66643689	G	A	-0.077641	0.938114	0.00242097	223961	0
rs6421482	rs1909885	1	66522775	C	T	-1.6443	0.100114	0.00241997	103047	0
rs6421482	rs4300192	1	66205006	G	A	-0.9653	0.334395	0.00241654	214722	0
rs6421482	rs2503206	1	66439789	T	C	-1.7542	0.0793962	0.00241564	20061	0
rs6421482	rs111561021	1	66440774	T	G	-1.5842	0.113148	0.0024143	21046	0
rs6421482	rs72667426	1	66481640	G	A	1.3698	0.170749	0.00241186	61912	0
rs6421482	rs11208760	1	66319261	G	A	-1.0372	0.299643	0.00241041	100467	0
rs6421482	rs72685056	1	66397344	A	G	2.6046	0.00919816	0.0024082	22384	0
rs6421482	rs2455025	1	66564929	T	G	2.7974	0.00515157	0.00240662	145201	0
rs6421482	rs17421629	1	66573600	G	A	0.17707	0.859453	0.00240622	153872	0
rs6421482	rs17452301	1	66437960	T	C	-1.6103	0.107332	0.00240349	18232	0
rs6421482	rs61798171	1	66640204	T	G	-0.65498	0.512481	0.00240066	220476	0
rs6421482	rs72679131	1	66660317	A	G	0.44376	0.657216	0.00239965	240589	0
rs6421482	rs10889588	1	66320259	G	A	-0.99234	0.321032	0.00239699	99469	0
rs6421482	rs1500956	1	66482155	C	A	-2.0309	0.0422651	0.00239226	62427	0
rs6421482	rs35478578	1	66321311	A	G	-0.9776	0.328272	0.00238767	98417	0
rs6421482	rs10399926	1	66251975	C	A	-0.37083	0.710764	0.00238668	167753	0
rs6421482	rs12124334	1	66319370	A	G	-0.9615	0.336301	0.00238556	100358	0
rs6421482	rs12059788	1	66433419	A	G	-1.6764	0.0936599	0.00238245	13691	0
rs6421482	rs11208762	1	66322396	A	G	-0.94968	0.342275	0.00238121	97332	0
rs6421482	rs12066442	1	66365791	C	A	-4.5477	5.42354e-06	0.00237973	53937	0
rs6421482	rs11208772	1	66404726	G	A	-1.9225	0.0545429	0.00237374	15002	0
rs6421482	rs75817237	1	66313154	A	C	0.34802	0.727825	0.00237009	106574	0
rs6421482	rs6661750	1	66546884	G	A	4.9873	6.1229e-07	0.00236937	127156	0
rs6421482	rs10493391	1	66314896	A	G	-0.8991	0.368599	0.00236605	104832	0
rs6421482	rs72685057	1	66399765	A	C	-2.3679	0.0178894	0.00236566	19963	0
rs6421482	rs138268896	1	66630111	T	C	-0.66075	0.508773	0.00236439	210383	0
rs6421482	rs35101068	1	66225862	C	T	0.10063	0.919844	0.00236348	193866	0
rs6421482	rs34962519	1	66245648	C	T	0.086438	0.931118	0.00236318	174080	0
rs6421482	rs12141435	1	66321920	T	C	-0.89331	0.371691	0.00236292	97808	0
rs6421482	rs72685041	1	66320351	C	T	0.88544	0.375919	0.00236139	99377	0
rs6421482	rs34227754	1	66260178	C	T	0.08719	0.93052	0.00235843	159550	0
rs6421482	rs1500955	1	66543277	C	T	-1.7888	0.073647	0.0023583	123549	0
rs6421482	rs937607	1	66497759	G	A	-1.8279	0.0675646	0.0023573	78031	0
rs6421482	rs12566670	1	66326442	C	T	-0.87039	0.384087	0.00235676	93286	0
rs6421482	rs1354064	1	66503719	C	A	-1.8308	0.0671304	0.00235644	83991	0
rs6421482	rs78268977	1	66522795	A	C	-0.87511	0.381514	0.0023556	103067	0
rs6421482	rs4491039	1	66176343	C	T	-0.2863	0.774648	0.00235546	243385	0
rs6421482	rs147304914	1	66433677	A	G	-0.72226	0.470135	0.0023554	13949	0
rs6421482	rs80255322	1	66519663	G	A	-1.5369	0.124318	0.00235523	99935	0
rs6421482	rs559321	1	66660358	C	T	0.64359	0.519841	0.00235365	240630	0
rs6421482	rs7539350	1	66546376	A	G	4.7429	2.1068e-06	0.0023529	126648	0
rs6421482	rs12128395	1	66313992	G	T	-0.84609	0.397503	0.00235263	105736	0
rs6421482	rs7537687	1	66415915	T	C	-1.7794	0.0751742	0.00235206	3813	0
rs6421482	rs12736317	1	66261650	G	A	0.054238	0.956746	0.00235069	158078	0
rs6421482	rs34778236	1	66262132	G	A	0.053499	0.957334	0.00235056	157596	0
rs6421482	rs11586637	1	66351990	A	G	1.6406	0.10088	0.00235023	67738	0
rs6421482	rs17418207	1	66436260	T	C	-1.7933	0.072925	0.00234916	16532	0
rs6421482	rs12731486	1	66342930	G	A	-3.0089	0.00262195	0.00234775	76798	0
rs6421482	rs147138325	1	66329487	C	T	0.57608	0.564561	0.00234706	90241	0
rs6421482	rs56136910	1	66566004	T	G	-2.9178	0.0035251	0.00234599	146276	0
rs6421482	rs17408361	1	66220086	C	T	0.024861	0.980166	0.00234579	199642	0
rs6421482	rs1937461	1	66334660	C	T	-1.6429	0.100404	0.00234492	85068	0
rs6421482	rs1948730	1	66535650	A	G	-1.047	0.2951	0.00234256	115922	0
rs6421482	rs61796986	1	66226306	C	T	0.0065897	0.994742	0.00234249	193422	0
rs6421482	rs12406977	1	66449603	G	A	-1.9988	0.04563	0.00234225	29875	0
rs6421482	rs34007221	1	66222906	G	A	0.0032881	0.997376	0.00234192	196822	0
rs6421482	rs12734159	1	66185458	A	G	-0.22256	0.823878	0.00234166	234270	0
rs6421482	rs6673526	1	66560531	T	C	-3.2346	0.00121813	0.00234104	140803	0
rs6421482	rs35739593	1	66224637	C	T	-0.0040637	0.996758	0.00234064	195091	0
rs6421482	rs35411235	1	66222890	G	A	-0.0070413	0.994382	0.0023402	196838	0
rs6421482	rs12085651	1	66440553	T	C	-2.1524	0.0313659	0.00233997	20825	0
rs6421482	rs61796982	1	66224867	C	T	-0.011438	0.990874	0.00233951	194861	0
rs6421482	rs79807701	1	66224993	G	A	-0.014294	0.988595	0.00233906	194735	0
rs6421482	rs12722982	1	66331244	T	G	-0.76914	0.44181	0.00233718	88484	0
rs6421482	rs61780938	1	66218313	C	T	-0.028579	0.9772	0.00233692	201415	0
rs6421482	rs77781886	1	66492551	T	G	-0.79607	0.425991	0.00233677	72823	0
rs6421482	rs80131247	1	66178482	T	C	-0.18736	0.851378	0.00233639	241246	0
rs6421482	rs2503231	1	66559078	C	T	3.0302	0.00244392	0.0023356	139350	0
rs6421482	rs1937460	1	66334537	G	A	-3.816	0.000135633	0.00233528	85191	0
rs6421482	rs12403149	1	66564999	T	G	-0.10128	0.919328	0.00233405	145271	0
rs6421482	rs66716765	1	66224940	G	A	-0.06655	0.94694	0.00233245	194788	0
rs6421482	rs77882422	1	66567941	A	G	-0.12128	0.903469	0.0023319	148213	0
rs6421482	rs4655597	1	66575651	C	T	-0.12794	0.898196	0.00233131	155923	0
rs6421482	rs471257	1	66657678	G	A	0.78629	0.431698	0.00233114	237950	0
rs6421482	rs116365725	1	66573941	C	A	-0.13343	0.893853	0.00233081	154213	0
rs6421482	rs79664882	1	66447606	T	C	-1.4137	0.15745	0.00233047	27878	0
rs6421482	rs11590970	1	66614192	A	G	0.4295	0.667559	0.00233037	194464	0
rs6421482	rs12760605	1	66341764	T	C	-2.7362	0.00621532	0.00233017	77964	0
rs6421482	rs74998974	1	66636137	A	C	-0.38816	0.697898	0.00232915	216409	0
rs6421482	rs17417374	1	66379760	G	A	1.5266	0.126861	0.00232902	39968	0
rs6421482	rs34276334	1	66219889	T	C	-0.11953	0.904855	0.00232856	199839	0
rs6421482	rs114769710	1	66220781	A	G	-0.12135	0.903414	0.00232849	198947	0
rs6421482	rs72685046	1	66337771	A	G	0.6818	0.495365	0.00232847	81957	0
rs6421482	rs145344298	1	66176358	C	T	0.52117	0.602248	0.00232836	243370	0
rs6421482	rs4481826	1	66223348	A	G	-0.12394	0.901363	0.00232832	196380	0
rs6421482	rs78454890	1	66220881	T	C	-0.12791	0.89822	0.00232822	198847	0
rs6421482	rs34081414	1	66236848	A	G	-0.20221	0.839753	0.0023282	182880	0
rs6421482	rs35195883	1	66221700	T	C	-0.12956	0.896915	0.00232816	198028	0
rs6421482	rs146963145	1	66220826	A	G	-0.13459	0.892936	0.00232794	198902	0
rs6421482	rs35843837	1	66220034	A	G	-0.13739	0.890723	0.0023279	199694	0
rs6421482	rs115117884	1	66376007	T	C	0.7062	0.480064	0.00232788	43721	0
rs6421482	rs12563607	1	66218581	T	C	-0.1391	0.889371	0.00232786	201147	0
rs6421482	rs4601556	1	66223353	T	G	-0.13818	0.890098	0.00232784	196375	0
rs6421482	rs61780937	1	66218167	A	G	-0.14117	0.887736	0.0023278	201561	0
rs6421482	rs12567429	1	66218660	A	G	-0.14152	0.887459	0.00232779	201068	0
rs6421482	rs61797035	1	66266674	C	T	-0.17437	0.861575	0.00232776	153054	0
rs6421482	rs34684284	1	66219826	A	C	-0.14429	0.885271	0.00232773	199902	0
rs6421482	rs36063941	1	66247102	T	C	-0.14454	0.885074	0.00232773	172626	0
rs6421482	rs12754001	1	66224392	A	G	-0.1465	0.883527	0.0023277	195336	0
rs6421482	rs35773382	1	66222738	A	G	-0.14702	0.883116	0.00232768	196990	0
rs6421482	rs17408464	1	66221644	T	G	-0.14727	0.882919	0.00232768	198084	0
rs6421482	rs71647494	1	66225033	T	C	-0.151	0.879976	0.00232762	194695	0
rs6421482	rs149466985	1	66220890	T	C	-0.17991	0.857223	0.00232762	198838	0
rs6421482	rs12732710	1	66220914	A	C	-0.15447	0.877239	0.00232757	198814	0
rs6421482	rs12121677	1	66171970	C	T	-0.04877	0.961103	0.00232756	247758	0
rs6421482	rs61780936	1	66217899	T	C	-0.15445	0.877255	0.00232756	201829	0
rs6421482	rs34459980	1	66225443	T	G	-0.15646	0.87567	0.00232755	194285	0
rs6537837	rs2272272	1	110009802	A	G	-4.2064	2.59471e-05	0.525436	110323	0
rs6537837	rs17595368	1	110154390	T	C	5.3482	8.88333e-08	0.227613	34265	1
rs6537837	rs6537837	1	110119732	T	C	5.756	8.61304e-09	0.213119	393	1
rs6537837	rs61681146	1	110122837	A	G	5.6481	1.62231e-08	0.190292	2712	1
rs6537837	rs552101	1	110082473	T	G	-4.1629	3.14231e-05	0.165387	37652	0
rs6537837	rs3768486	1	110123971	G	A	5.5895	2.27724e-08	0.165114	3846	1
rs6537837	rs11587528	1	110064256	T	C	2.4255	0.0152873	0.164515	55869	0
rs6537837	rs115677656	1	110102384	G	A	2.7564	0.00584415	0.15926	17741	0
rs6537837	rs17646665	1	109912051	G	A	-4.133	3.58059e-05	0.144895	208074	0
rs6537837	rs10857793	1	110120148	T	C	5.434	5.51046e-08	0.0954501	23	1
rs6537837	rs592792	1	110211956	T	C	-1.94	0.0523797	0.0895404	91831	0
rs6537837	rs72974718	1	110346825	A	G	-3.0661	0.00216871	0.0879584	226700	0
rs6537837	rs6658641	1	110153198	A	G	5.2878	1.23796e-07	0.0794047	33073	1
rs6537837	rs4970782	1	110348346	C	T	-3.1318	0.00173738	0.0788081	228221	0
rs6537837	rs17517088	1	110118072	C	T	3.594	0.00032564	0.0746727	2053	0
rs6537837	rs113629744	1	109992561	A	G	-3.9049	9.42644e-05	0.0696565	127564	0
