## Supplementary material for "Multivariate genetic analysis maps shared biology between psoriasis and cardiovascular diseases": Table S (part 9 of 16)

### Sheet: Table S11 (continued)
locus	SNP	CHR	BP	A1	A2	Z	P	PIP	DISTANCE_FROM_CENTER	CREDIBLE_SET
rs6537837	rs78096967	1	110306161	T	C	-1.7032	0.0885306	0.0658105	186036	0
rs6537837	rs138272129	1	109913064	C	T	-2.7204	0.0065203	0.0653347	207061	0
rs6537837	rs12131828	1	110195152	A	G	3.5399	0.000400279	0.0644606	75027	0
rs6537837	rs17575798	1	110086451	A	G	4.7388	2.14988e-06	0.0548689	33674	0
rs6537837	rs568686	1	110173775	T	G	-3.6944	0.000220407	0.0530729	53650	0
rs6537837	rs113905406	1	110004306	C	T	-3.7703	0.000163051	0.0507827	115819	0
rs6537837	rs535537	1	110201126	G	A	4.1077	3.99619e-05	0.0400851	81001	0
rs6537837	rs12021920	1	110147287	T	C	5.2609	1.43352e-07	0.0360015	27162	1
rs6537837	rs55773147	1	110134183	T	C	-4.3138	1.60472e-05	0.0345688	14058	0
rs6537837	rs34571177	1	109970153	G	T	2.0335	0.042002	0.0344046	149972	0
rs6537837	rs61788121	1	110333018	T	G	-2.4616	0.0138319	0.0339763	212893	0
rs6537837	rs76084834	1	110023144	G	T	-1.5913	0.111542	0.033097	96981	0
rs6537837	rs6676659	1	110304537	A	G	1.6425	0.100486	0.0306063	184412	0
rs6537837	rs138143871	1	109936430	G	A	1.9958	0.0459557	0.0300981	183695	0
rs6537837	rs144287147	1	110009057	A	C	-0.29137	0.770768	0.0257502	111068	0
rs6537837	rs12729068	1	110256624	G	T	-1.9014	0.0572496	0.0220063	136499	0
rs6537837	rs686163	1	110194255	G	A	-0.8441	0.398614	0.0216768	74130	0
rs6537837	rs11807	1	110260742	C	T	-0.58417	0.559106	0.0208855	140617	0
rs6537837	rs521093	1	110368230	T	C	2.2034	0.0275666	0.0208289	248105	0
rs6537837	rs542338	1	110192766	G	A	-0.57485	0.565393	0.0208082	72641	0
rs6537837	rs538388	1	110174205	T	C	-3.4953	0.000473529	0.0207264	54080	0
rs6537837	rs55852408	1	110056111	T	C	-4.3576	1.31496e-05	0.0203647	64014	0
rs6537837	rs1055259	1	110276861	C	T	0.078899	0.937113	0.0197817	156736	0
rs6537837	rs11799885	1	110361877	A	G	1.2362	0.216384	0.0192609	241752	0
rs6537837	rs2483920	1	110133772	G	T	2.2455	0.0247361	0.0190235	13647	0
rs6537837	rs12141273	1	110079143	A	G	-0.53837	0.590322	0.0188676	40982	0
rs6537837	rs11102983	1	109977607	T	C	-4.1936	2.74562e-05	0.0182213	142518	0
rs6537837	rs115450622	1	110195901	C	T	2.5139	0.0119404	0.0179798	75776	0
rs6537837	rs4265455	1	110074967	G	A	-1.2338	0.217277	0.0175511	45158	0
rs6537837	rs143333040	1	109977135	A	C	2.9111	0.00360159	0.0172686	142990	0
rs6537837	rs115001841	1	110332751	A	G	0.89306	0.371825	0.0171496	212626	0
rs6537837	rs1537236	1	110278972	T	C	-0.96569	0.334199	0.0167768	158847	0
rs6537837	rs61798347	1	110074854	G	A	-1.1605	0.245845	0.0167681	45271	0
rs6537837	rs61797152	1	110052690	A	G	0.30021	0.764017	0.0166219	67435	0
rs6537837	rs661417	1	110194909	T	C	1.149	0.250556	0.0165238	74784	0
rs6537837	rs627365	1	110204918	A	G	-2.4667	0.0136365	0.0164083	84793	0
rs6537837	rs17024629	1	110179756	T	C	-3.7231	0.000196792	0.0163047	59631	0
rs6537837	rs56367504	1	110134217	T	C	-4.305	1.66986e-05	0.0163004	14092	0
rs6537837	rs41279738	1	110082551	G	T	0.049459	0.960554	0.0161847	37574	0
rs6537837	rs56072034	1	109933450	A	G	0.86432	0.387412	0.0159397	186675	0
rs6537837	rs78633716	1	110305687	C	T	0.45668	0.647901	0.0158339	185562	0
rs6537837	rs520112	1	110368353	G	T	1.8886	0.0589454	0.0158157	248228	0
rs6537837	rs72703295	1	110101124	T	C	-4.2332	2.30389e-05	0.0157026	19001	0
rs6537837	rs503558	1	110100913	C	T	-2.6358	0.00839392	0.0153912	19212	0
rs6537837	rs7534019	1	110305452	A	G	-1.2281	0.219409	0.0151401	185327	0
rs6537837	rs638820	1	110209906	A	G	0.57344	0.566347	0.0149441	89781	0
rs6537837	rs518076	1	110109039	G	A	-4.1135	3.89705e-05	0.0147429	11086	0
rs6537837	rs11101980	1	110193645	G	T	1.36	0.17383	0.0144634	73520	0
rs6537837	rs668413	1	110195944	A	C	0.85401	0.393099	0.0139355	75819	0
rs6537837	rs115585507	1	110210914	A	G	2.3871	0.0169819	0.013799	90789	0
rs6537837	rs11581185	1	110325317	T	G	-1.4372	0.150661	0.0136865	205192	0
rs6537837	rs604337	1	110193054	A	G	-3.9738	7.0735e-05	0.0127379	72929	0
rs6537837	rs72705253	1	110311650	A	G	-0.28837	0.773064	0.0125719	191525	0
rs6537837	rs11583330	1	110123513	T	G	-1.7657	0.0774462	0.0123708	3388	0
rs6537837	rs145375511	1	109938443	C	T	0.31717	0.751115	0.0122376	181682	0
rs6537837	rs145129276	1	110121058	A	C	5.0582	4.23232e-07	0.0122185	933	0
rs6537837	rs4370783	1	110045880	C	A	-2.1798	0.0292723	0.0119159	74245	0
rs6537837	rs3887891	1	110358890	T	C	1.013	0.31106	0.0118027	238765	0
rs6537837	rs656025	1	110196429	A	G	0.66121	0.508478	0.011714	76304	0
rs6537837	rs1927329	1	110324049	T	C	-0.8753	0.381411	0.0115567	203924	0
rs6537837	rs668532	1	110195864	C	A	0.77574	0.437903	0.011538	75739	0
rs6537837	rs3738771	1	110306211	C	T	-0.41697	0.6767	0.0114415	186086	0
rs6537837	rs56307330	1	110309065	A	C	-0.47827	0.632458	0.0114316	188940	0
rs6537837	rs563003	1	110201812	G	A	3.5532	0.000380575	0.0112748	81687	0
rs6537837	rs7524737	1	110332816	T	G	-0.83303	0.404828	0.0111851	212691	0
rs6537837	rs592586	1	110193390	G	A	-1.3408	0.179985	0.0110657	73265	0
rs6537837	rs75200283	1	110318461	T	C	-0.19931	0.84202	0.0110452	198336	0
rs6537837	rs6685816	1	110076461	A	G	-0.0036729	0.997069	0.0109742	43664	0
rs6537837	rs36211085	1	110197927	C	A	2.2468	0.0246528	0.0108392	77802	0
rs6537837	rs75484590	1	110201860	A	C	2.246	0.024704	0.0107955	81735	0
rs6537837	rs7536292	1	109894693	C	T	2.059	0.0394942	0.0106386	225432	0
rs6537837	rs58126698	1	110180230	G	A	-3.9593	7.51698e-05	0.0105623	60105	0
rs6537837	rs72705270	1	110331227	T	C	-0.43952	0.660285	0.0104677	211102	0
rs6537837	rs55760352	1	110275210	A	G	-0.34083	0.733232	0.0104015	155085	0
rs6537837	rs115181845	1	110052973	T	C	-1.108	0.267862	0.0102756	67152	0
rs6537837	rs112479902	1	110205811	A	G	0.56866	0.569587	0.0101421	85686	0
rs6537837	rs11102005	1	110330684	T	C	-0.21695	0.828247	0.0101394	210559	0
rs6537837	rs17037403	1	109925829	A	G	-2.3437	0.0190935	0.00994194	194296	0
rs6537837	rs116803059	1	110210795	A	G	2.2012	0.0277219	0.00992568	90670	0
rs6537837	rs72705287	1	110364709	A	G	1.0601	0.289099	0.00984176	244584	0
rs6537837	rs116056646	1	109938536	G	A	-0.28457	0.775974	0.00982861	181589	0
rs6537837	rs12126552	1	110320104	A	G	-0.072583	0.942138	0.00979399	199979	0
rs6537837	rs113846254	1	109911860	T	C	-0.010974	0.991244	0.00962892	208265	0
rs6537837	rs878604	1	110306416	T	C	-0.94235	0.346013	0.00959365	186291	0
rs6537837	rs61798343	1	110069943	A	C	-1.2784	0.201108	0.00948824	50182	0
rs6537837	rs2229059	1	110257590	C	T	-0.84836	0.396238	0.00926032	137465	0
rs6537837	rs562996	1	110201809	T	G	3.6033	0.000314203	0.00924689	81684	0
rs6537837	rs4970779	1	110303505	T	C	-1.035	0.300669	0.009242	183380	0
rs6537837	rs541320	1	110132098	A	G	1.9711	0.0487124	0.00921657	11973	0
rs6537837	rs3850616	1	110183021	T	G	-3.3985	0.000677565	0.00918049	62896	0
rs6537837	rs7518059	1	110310541	G	A	-0.42906	0.66788	0.00915176	190416	0
rs6537837	rs7525906	1	110319838	T	C	-0.77987	0.435467	0.00899838	199713	0
rs6537837	rs56250518	1	110333649	A	G	-0.94751	0.343379	0.00874323	213524	0
rs6537837	rs79797822	1	110314653	T	C	-0.43505	0.663526	0.00867941	194528	0
rs6537837	rs114259186	1	109884936	G	T	1.0588	0.289691	0.00862236	235189	0
rs6537837	rs76073921	1	110308734	T	C	-0.80535	0.420618	0.0083919	188609	0
rs6537837	rs11577891	1	110364015	A	G	-2.7555	0.00586025	0.00796447	243890	0
rs6537837	rs6537875	1	110310025	G	A	-0.42769	0.668877	0.00794027	189900	0
rs6537837	rs116014876	1	110200131	T	C	2.0618	0.0392268	0.0079075	80006	0
rs6537837	rs11802157	1	110319875	C	T	-0.27262	0.785145	0.00789758	199750	0
rs6537837	rs76002446	1	110319823	T	C	-0.13033	0.896305	0.00781766	199698	0
rs6537837	rs41301297	1	110089029	T	C	1.8976	0.0577488	0.00778174	31096	0
rs6537837	rs12034561	1	110334275	T	G	-0.94819	0.343033	0.00762918	214150	0
rs6537837	rs7519527	1	110320249	T	G	-0.99956	0.317523	0.00761872	200124	0
rs6537837	rs116649254	1	109931990	C	T	0.49506	0.620558	0.00754954	188135	0
rs6537837	rs34030799	1	110170728	A	G	1.9768	0.0480642	0.00753372	50603	0
rs6537837	rs6537872	1	110309565	A	G	-0.4977	0.618696	0.00741875	189440	0
rs6537837	rs6537871	1	110309561	A	G	-0.5431	0.587061	0.00730648	189436	0
rs6537837	rs7546394	1	110309230	A	G	-0.53868	0.590108	0.00724174	189105	0
rs6537837	rs12063647	1	110318221	G	A	-1.0613	0.288554	0.00721949	198096	0
rs6537837	rs2304355	1	110155524	C	T	5.2124	1.86413e-07	0.00717785	35399	0
rs6537837	rs116084039	1	110177869	G	A	2.0101	0.0444206	0.00711001	57744	0
rs6537837	rs12135954	1	110077741	G	A	-0.77804	0.436545	0.00707821	42384	0
rs6537837	rs77440780	1	110308875	A	G	-0.56956	0.568976	0.00696977	188750	0
rs6537837	rs76386523	1	110320248	T	C	-0.18288	0.854892	0.00691416	200123	0
rs6537837	rs12044778	1	110084408	A	G	4.6475	3.35982e-06	0.00671995	35717	0
rs6537837	rs115042790	1	110184240	A	G	1.9566	0.0503945	0.00654791	64115	0
rs6537837	rs11101968	1	110059493	A	G	-0.18259	0.85512	0.00642954	60632	0
rs6537837	rs115321867	1	110167583	A	G	-1.6659	0.0957333	0.00634435	47458	0
rs6537837	rs12118605	1	110154085	T	C	-0.114	0.909238	0.00601925	33960	0
rs6537837	rs1009437	1	110047333	A	G	-1.3016	0.193053	0.00589814	72792	0
rs6537837	rs11580762	1	110319236	A	G	-0.42813	0.668556	0.00586336	199111	0
rs6537837	rs75733477	1	110309000	T	G	-0.85172	0.39437	0.00586288	188875	0
rs6537837	rs4970768	1	110156212	A	G	-0.58652	0.557526	0.005801	36087	0
rs6537837	rs78667927	1	110352173	C	T	2.3441	0.0190731	0.00558806	232048	0
rs6537837	rs12037569	1	109923677	T	G	3.4976	0.000469465	0.00556055	196448	0
rs6537837	rs597370	1	110207043	A	G	-1.9125	0.0558121	0.00553757	86918	0
rs6537837	rs570349	1	110159331	T	C	-3.411	0.000647251	0.00542651	39206	0
rs6537837	rs943641	1	110306531	G	A	-0.63716	0.524021	0.00540212	186406	0
rs6537837	rs72973012	1	110308632	C	T	-0.2424	0.80847	0.00526029	188507	0
rs6537837	rs116391597	1	109908309	C	A	1.9487	0.0513313	0.00522213	211816	0
rs6537837	rs112117858	1	110150159	T	G	4.4803	7.45382e-06	0.00511187	30034	0
rs6537837	rs1149177	1	110212916	A	G	-0.65721	0.511046	0.00498788	92791	0
rs6537837	rs577953	1	110095897	G	A	1.4535	0.146085	0.00498769	24228	0
rs6537837	rs620077	1	110218716	T	C	0.57008	0.568623	0.00495245	98591	0
rs6537837	rs61797139	1	110006665	T	C	-1.5086	0.131401	0.00488059	113460	0
rs6537837	rs7533070	1	110320336	G	A	-0.56732	0.570497	0.00484332	200211	0
rs6537837	rs61797154	1	110054680	T	C	0.087314	0.930422	0.00481	65445	0
rs6537837	rs10494111	1	110318361	T	C	-0.6893	0.490634	0.00480456	198236	0
rs6537837	rs2094469	1	110299550	G	A	-0.060453	0.951795	0.00470174	179425	0
rs6537837	rs6680537	1	110155022	C	T	4.9654	6.85596e-07	0.00469465	34897	0
rs6537837	rs1887551	1	110324411	C	T	-0.51922	0.603607	0.00467484	204286	0
rs6537837	rs475858	1	110155137	T	C	-3.13	0.00174806	0.00462012	35012	0
rs6537837	rs35780288	1	109974555	G	A	3.6929	0.000221711	0.00456419	145570	0
rs6537837	rs12068571	1	110318403	T	G	-0.95856	0.33778	0.00433689	198278	0
rs6537837	rs191304590	1	110011995	G	T	0.9884	0.322957	0.00421636	108130	0
rs6537837	rs77489340	1	110263610	C	T	-0.68575	0.492871	0.00409963	143485	0
rs6537837	rs7519829	1	110320490	A	G	-0.77427	0.438771	0.00408158	200365	0
rs6537837	rs11591171	1	110298107	C	A	1.5186	0.128863	0.00407501	177982	0
rs6537837	rs34724153	1	110318010	C	T	-0.81618	0.414397	0.0040748	197885	0
rs6537837	rs111318912	1	109991175	T	C	-0.43807	0.661336	0.00402893	128950	0
rs6537837	rs12078984	1	110318395	T	C	-0.95338	0.340398	0.0040242	198270	0
rs6537837	rs114337549	1	110022604	T	C	-2.1622	0.0306028	0.00391673	97521	0
rs6537837	rs112852158	1	110245833	G	A	2.4852	0.0129479	0.00386896	125708	0
rs6537837	rs72705254	1	110312727	G	T	-0.24898	0.803376	0.0038288	192602	0
rs6537837	rs12118385	1	109953510	A	G	1.677	0.0935425	0.00380416	166615	0
rs6537837	rs144621972	1	109966814	G	A	1.5898	0.11188	0.00379308	153311	0
rs6537837	rs625456	1	110210671	T	G	-2.2448	0.024781	0.00367161	90546	0
rs6537837	rs115465471	1	110016242	A	G	1.6962	0.089848	0.00366335	103883	0
rs6537837	rs670439	1	110207482	T	C	-2.2442	0.0248195	0.0036062	87357	0
rs6537837	rs6673666	1	110273908	T	G	-0.57944	0.562292	0.00357292	153783	0
rs6537837	rs114929124	1	110088657	A	G	0.046496	0.962915	0.00352937	31468	0
rs6537837	rs619674	1	110218766	T	C	0.39004	0.696507	0.00351774	98641	0
rs6537837	rs71665069	1	110318572	T	C	-0.87537	0.381373	0.00350112	198447	0
rs6537837	rs116613712	1	109991078	A	G	-0.8004	0.423479	0.00327251	129047	0
rs6537837	rs17024393	1	110154688	C	T	0.032646	0.973957	0.00318763	34563	0
rs6537837	rs11101967	1	110059330	A	G	-1.0644	0.287148	0.00318733	60795	0
rs6537837	rs12239350	1	110321430	C	T	-0.38374	0.701171	0.00311285	201305	0
rs6537837	rs61798346	1	110073318	T	C	-0.056524	0.954924	0.00309494	46807	0
rs6537837	rs144075676	1	109927249	G	T	1.3797	0.167679	0.00300317	192876	0
rs6537837	rs12746026	1	110111960	G	T	1.433	0.151858	0.00298237	8165	0
rs6537837	rs80294132	1	110307118	T	C	-0.94296	0.345701	0.00281879	186993	0
rs6537837	rs149677411	1	110222097	T	C	1.3932	0.163559	0.00281183	101972	0
rs6537837	rs2269341	1	110172362	T	C	0.97335	0.330379	0.00276065	52237	0
rs6537837	rs566394	1	110206242	G	A	-2.0219	0.0431867	0.00274636	86117	0
rs6537837	rs12049330	1	110031188	G	T	3.6655	0.000246856	0.00271395	88937	0
rs6537837	rs72703257	1	109942924	T	C	1.3347	0.181975	0.00270347	177201	0
rs6537837	rs12119154	1	109959684	A	G	-0.62885	0.529447	0.00266056	160441	0
rs6537837	rs524663	1	110204740	C	T	-1.9885	0.0467564	0.00265329	84615	0
rs6537837	rs142631086	1	110071924	T	C	2.7304	0.00632575	0.00264258	48201	0
rs6537837	rs114338562	1	109945166	G	A	1.3406	0.18005	0.00263713	174959	0
rs6537837	rs12405275	1	110205645	G	A	1.975	0.0482681	0.00260605	85520	0
rs6537837	rs12746776	1	109963318	C	T	3.636	0.000276904	0.00259765	156807	0
rs6537837	rs41283504	1	110280680	G	T	1.488	0.136751	0.00259714	160555	0
rs6537837	rs17024661	1	110258364	G	A	-1.826	0.0678503	0.0025542	138239	0
rs6537837	rs7550711	1	110082886	T	C	0.15273	0.878611	0.00253531	37239	0
rs6537837	rs114025737	1	110219341	T	G	1.2716	0.203515	0.00253212	99216	0
rs6537837	rs150543396	1	110222022	A	G	1.2994	0.193807	0.00253114	101897	0
rs6537837	rs143803069	1	110338927	C	T	1.6648	0.0959527	0.00252293	218802	0
rs6537837	rs943640	1	110307440	G	A	-0.49323	0.62185	0.0024668	187315	0
rs6537837	rs6657193	1	110002102	C	T	-1.679	0.093152	0.00244321	118023	0
rs6537837	rs141169907	1	110147254	T	C	2.1491	0.0316265	0.0023856	27129	0
rs6537837	rs11101996	1	110270707	C	T	-0.074989	0.940223	0.00237722	150582	0
rs6537837	rs6677291	1	110056126	T	C	-0.98576	0.324251	0.00236531	63999	0
rs6537837	rs138966410	1	110218822	T	G	1.2304	0.218547	0.00235414	98697	0
rs6537837	rs12062976	1	110313033	G	A	-0.7955	0.426323	0.00232002	192908	0
rs6537837	rs58548898	1	110295553	T	C	1.7587	0.0786285	0.00231672	175428	0
rs6537837	rs2483789	1	110053945	T	G	-1.0701	0.284574	0.00231369	66180	0
rs6537837	rs184374697	1	110106063	C	T	-0.91381	0.360817	0.00227414	14062	0
rs6537837	rs72705252	1	110311041	T	C	-0.32764	0.743184	0.00223518	190916	0
rs6537837	rs7520240	1	110320979	A	G	-0.10094	0.919598	0.00210203	200854	0
rs6537837	rs80094043	1	110343487	C	T	1.5876	0.112377	0.00210143	223362	0
rs6537837	rs74115016	1	110343157	C	A	1.5857	0.112807	0.00209512	223032	0
rs6537837	rs17024258	1	110147321	T	C	0.30085	0.763529	0.00209097	27196	0
rs6537837	rs115029253	1	110361534	T	G	-0.37958	0.704257	0.00206793	241409	0
rs6537837	rs114732936	1	110219029	A	G	1.1005	0.271114	0.00206008	98904	0
rs6537837	rs35405754	1	110248912	G	A	-1.6764	0.0936599	0.00205231	128787	0
rs6537837	rs139614270	1	110216947	C	T	-1.67	0.0949194	0.00205005	96822	0
rs6537837	rs72705210	1	110178922	A	G	-0.25244	0.800701	0.00203466	58797	0
rs6537837	rs72705259	1	110322945	T	G	-0.37575	0.707103	0.00202186	202820	0
rs6537837	rs17648684	1	110141187	T	C	-0.12571	0.899961	0.00197459	21062	0
rs6537837	rs61797132	1	109961700	A	G	-0.36039	0.718556	0.00195168	158425	0
rs6537837	rs114849051	1	110114192	A	G	-1.5963	0.110422	0.00194963	5933	0
rs6537837	rs2777905	1	110172592	A	C	1.1026	0.270201	0.00194829	52467	0
rs6537837	rs34814854	1	110249504	T	G	-1.6194	0.105361	0.00194492	129379	0
rs6537837	rs6695879	1	110014333	A	G	-1.1314	0.257887	0.00187694	105792	0
rs6537837	rs41279732	1	110032431	G	T	-1.5803	0.114038	0.00186099	87694	0
rs6537837	rs148631275	1	109927624	C	T	0.9881	0.323104	0.00184705	192501	0
rs6537837	rs865774	1	110169190	T	C	-3.4272	0.00060984	0.00182594	49065	0
rs6537837	rs34592756	1	110172658	G	A	-3.3172	0.000909245	0.00182222	52533	0
rs6537837	rs10776700	1	110300504	G	A	-1.1016	0.270636	0.00181988	180379	0
rs6537837	rs78221564	1	110323897	T	C	-1.2609	0.207345	0.00179754	203772	0
rs6537837	rs56246993	1	110170641	T	C	0.69033	0.489987	0.00177327	50516	0
rs6537837	rs71665061	1	110249994	T	C	-1.5043	0.132504	0.00176606	129869	0
rs6537837	rs55739424	1	110170640	T	G	0.71687	0.473454	0.00174047	50515	0
rs6537837	rs34547999	1	110265537	A	G	1.3385	0.180734	0.00173464	145412	0
rs6537837	rs115232080	1	109955154	G	A	0.90938	0.36315	0.00172935	164971	0
rs6537837	rs36209416	1	110253975	T	C	-1.4528	0.146279	0.00172005	133850	0
rs6537837	rs115451299	1	110012633	C	T	0.89001	0.373461	0.00170665	107492	0
rs6537837	rs12409731	1	110350999	A	G	1.0621	0.28819	0.00169206	230874	0
rs6537837	rs1109112	1	110307284	G	A	-0.94242	0.345978	0.00168064	187159	0
rs6537837	rs12727662	1	110343644	A	G	1.2099	0.226317	0.00164041	223519	0
rs6537837	rs116649576	1	110357600	C	T	0.81509	0.415021	0.00157509	237475	0
rs6537837	rs11576509	1	109879178	T	C	1.2177	0.223338	0.0015725	240947	0
rs6537837	rs190384829	1	110048344	A	G	2.3396	0.0193044	0.00156651	71781	0
rs6537837	rs3814310	1	110307190	T	C	-0.94837	0.342941	0.0015058	187065	0
rs6537837	rs12123965	1	110365169	T	C	0.95443	0.339866	0.00148571	245044	0
rs6537837	rs74430961	1	110328746	T	C	-1.0097	0.312639	0.00147943	208621	0
rs6537837	rs7512903	1	110293792	A	G	-1.1451	0.252168	0.00145284	173667	0
rs6537837	rs61797155	1	110059290	T	C	-1.1865	0.235425	0.0014181	60835	0
rs6537837	rs17597934	1	110293672	T	C	0.34107	0.733051	0.00140896	173547	0
rs6537837	rs115858205	1	109958697	A	G	-0.77605	0.437719	0.00140522	161428	0
rs6537837	rs878603	1	110306384	T	G	-0.96051	0.336799	0.00138137	186259	0
rs6537837	rs17646453	1	109896004	T	C	-0.98389	0.32517	0.00137197	224121	0
rs6537837	rs186798463	1	109961724	T	G	-0.9096	0.363033	0.00137125	158401	0
rs6537837	rs11584134	1	110068230	G	A	-1.2784	0.201108	0.00135339	51895	0
rs6537837	rs1109113	1	110307263	C	T	-0.77928	0.435815	0.00134204	187138	0
rs6537837	rs115455243	1	109998557	C	T	0.86448	0.387324	0.00131008	121568	0
rs6537837	rs77854863	1	110302505	A	G	-0.6403	0.521978	0.00130396	182380	0
rs6537837	rs72703284	1	110025208	T	C	1.524	0.127509	0.00128533	94917	0
rs6537837	rs115394162	1	110113958	C	A	-1.0139	0.31063	0.00127767	6167	0
rs6537837	rs72703291	1	110093460	G	T	-0.8074	0.419436	0.00124333	26665	0
rs6537837	rs41279736	1	110043057	G	A	-0.81773	0.413511	0.00123964	77068	0
rs6537837	rs138593150	1	110098864	T	C	-0.87803	0.379927	0.00123847	21261	0
rs6537837	rs150489650	1	110291406	T	C	-0.8099	0.417998	0.00121861	171281	0
rs6537837	rs138377780	1	110004079	T	C	2.0793	0.0375898	0.00121238	116046	0
rs6537837	rs113651625	1	109994586	A	G	-0.98709	0.323599	0.00121094	125539	0
rs6537837	rs41313290	1	110155275	A	G	-0.85151	0.394486	0.00120726	35150	0
rs6537837	rs886177	1	110256507	A	G	-0.57202	0.567308	0.0012071	136382	0
rs6537837	rs17024803	1	110307129	C	T	-0.64077	0.521672	0.00119181	187004	0
rs6537837	rs7534034	1	110303128	T	C	0.036134	0.971176	0.0011907	183003	0
rs6537837	rs55829291	1	110274983	T	G	0.2623	0.79309	0.00118682	154858	0
rs6537837	rs116276872	1	110068291	T	C	1.2024	0.229209	0.00118527	51834	0
rs6537837	rs113996383	1	109984491	G	A	-0.71687	0.473454	0.0011837	135634	0
rs6537837	rs115113608	1	110131857	G	A	-0.795	0.426614	0.00118296	11732	0
rs6537837	rs140604451	1	110216436	A	G	0.16067	0.872353	0.00117348	96311	0
rs6537837	rs6673727	1	110055108	T	C	-0.92842	0.35319	0.00116777	65017	0
rs6537837	rs115168187	1	110363766	C	T	-0.46517	0.64181	0.00116679	243641	0
rs6537837	rs6684562	1	110060871	A	G	-0.91597	0.359683	0.00116398	59254	0
rs6537837	rs45612540	1	110293989	G	A	-0.037419	0.970151	0.00115249	173864	0
rs6537837	rs116210681	1	109980787	A	G	0.14536	0.884427	0.00115219	139338	0
rs6537837	rs115458560	1	110061974	C	T	0.052994	0.957737	0.00114194	58151	0
rs6537837	rs115886535	1	110354246	A	G	-0.26475	0.791202	0.00113924	234121	0
rs6537837	rs673151	1	110213458	C	T	0.17912	0.857843	0.0011374	93333	0
rs6537837	rs150660336	1	109918145	A	G	0.058465	0.953378	0.00112861	201980	0
rs6537837	rs72703292	1	110095742	A	G	-0.49401	0.621299	0.00112625	24383	0
rs6537837	rs114732965	1	110005608	G	T	0.091164	0.927362	0.00111931	114517	0
rs6537837	rs144376234	1	110114504	T	C	-0.030581	0.975604	0.00111882	5621	0
rs6537837	rs116208353	1	109871898	T	C	1.0746	0.282554	0.00111681	248227	0
rs6537837	rs114610219	1	109896806	C	T	0.062086	0.950494	0.00111597	223319	0
rs6537837	rs138354947	1	109924450	A	C	0.031715	0.974699	0.00111225	195675	0
rs6537837	rs71665066	1	110265738	T	C	0.33144	0.740312	0.00111171	145613	0
rs6537837	rs56116536	1	110131439	T	C	2.3298	0.0198167	0.00110966	11314	0
rs6537837	rs10858093	1	109949756	T	C	0.071839	0.94273	0.00110874	170369	0
rs6537837	rs1887546	1	110295643	T	G	-0.46366	0.642891	0.0011078	175518	0
rs6537837	rs41280328	1	110136884	C	T	-0.1194	0.904958	0.00110381	16759	0
rs6537837	rs1296955	1	110248468	G	A	-0.54627	0.58488	0.001103	128343	0
rs6537837	rs80200156	1	110322076	A	G	-0.12766	0.898418	0.00110249	201951	0
rs6537837	rs140266316	1	110326545	A	G	-0.25455	0.799071	0.00110175	206420	0
rs6537837	rs116468196	1	110155000	A	C	-0.49798	0.618498	0.00110097	34875	0
rs6537837	rs530565	1	110018148	T	C	0.36046	0.718503	0.00110075	101977	0
rs6537837	rs149430394	1	110110524	T	C	-0.13536	0.892327	0.00109975	9601	0
rs6537837	rs114723329	1	110271558	T	C	-0.55944	0.575861	0.00109829	151433	0
rs6537837	rs35579799	1	110246062	T	C	-0.36001	0.71884	0.00109806	125937	0
rs6537837	rs61788122	1	110340813	T	G	0.14927	0.881341	0.00109779	220688	0
rs6537837	rs115796432	1	109994387	A	G	-0.086848	0.930792	0.00109602	125738	0
rs6537837	rs113936771	1	110200152	G	A	-0.20732	0.83576	0.0010949	80027	0
rs6537837	rs147996237	1	109962701	T	C	-0.22596	0.821233	0.00109477	157424	0
rs6537837	rs116377258	1	110131521	G	A	-0.22848	0.819273	0.0010939	11396	0
rs6537837	rs72705206	1	110172176	T	C	-0.34814	0.727735	0.00109358	52051	0
rs6537837	rs150278958	1	110249558	T	G	0.15812	0.874362	0.00109258	129433	0
rs6605362	rs6605362	4	138469564	C	T	5.9065	3.49452e-09	0.590183	1256	1
rs6605362	rs12498684	4	138478347	G	A	5.7981	6.70705e-09	0.374158	7527	1
rs6605362	rs72718024	4	138222239	G	A	3.2789	0.00104213	0.143391	248581	0
rs6605362	rs75589603	4	138343231	G	A	-4.2018	2.64801e-05	0.14227	127589	0
rs6605362	rs77058717	4	138463349	G	A	-3.115	0.00183945	0.0943948	7471	0
rs6605362	rs4864420	4	138374116	G	T	-4.778	1.77047e-06	0.0841234	96704	0
rs6605362	rs2693547	4	138584822	T	C	2.7317	0.00630085	0.0634953	114002	0
rs6605362	rs59692843	4	138380920	T	C	3.456	0.000548255	0.0586616	89900	0
rs6605362	rs6535913	4	138637527	A	G	-2.7646	0.00569926	0.0552444	166707	0
rs6605362	rs13150011	4	138574540	A	G	-2.054	0.0399757	0.055163	103720	0
rs6605362	rs28622870	4	138695807	A	G	3.5358	0.000406542	0.0548474	224987	0
rs6605362	rs72995623	4	138314736	C	T	2.8291	0.00466791	0.0514313	156084	0
rs6605362	rs2434138	4	138576535	C	T	-2.5998	0.00932781	0.0512105	105715	0
rs6605362	rs13144732	4	138222739	C	T	3.3587	0.0007831	0.0498885	248081	0
rs6605362	rs12498882	4	138381268	T	C	-4.8254	1.39723e-06	0.0495306	89552	0
rs6605362	rs12639906	4	138530939	T	G	0.42056	0.674076	0.0455188	60119	0
rs6605362	rs768728	4	138227898	G	T	1.9161	0.0553524	0.0445461	242922	0
rs6605362	rs13106448	4	138372073	G	T	-4.4719	7.75277e-06	0.0424159	98747	0
rs6605362	rs62333673	4	138689814	A	C	3.607	0.000309758	0.0413777	218994	0
rs6605362	rs6858836	4	138661681	C	T	-3.081	0.00206307	0.0384437	190861	0
rs6605362	rs10032588	4	138397770	G	A	2.3649	0.0180349	0.0366017	73050	0
rs6605362	rs71604659	4	138516890	T	C	2.7303	0.00632767	0.0364308	46070	0
rs6605362	rs17049513	4	138229501	G	A	3.1391	0.00169468	0.035616	241319	0
rs6605362	rs11722822	4	138553215	C	T	3.0557	0.00224536	0.0344705	82395	0
rs6605362	rs72993742	4	138296472	C	T	2.5135	0.011954	0.0343338	174348	0
rs6605362	rs68029384	4	138374050	G	A	-4.27	1.95473e-05	0.0273848	96770	0
rs6605362	rs62331806	4	138561052	C	T	3.1778	0.00148397	0.027251	90232	0
rs6605362	rs2406738	4	138353430	A	G	-4.437	9.12213e-06	0.0265695	117390	0
rs6605362	rs72718085	4	138311984	T	C	2.4346	0.0149083	0.0259519	158836	0
rs6605362	rs7659135	4	138377240	G	A	-4.1129	3.9072e-05	0.0254731	93580	0
rs6605362	rs1900168	4	138579822	G	A	2.756	0.0058513	0.0242572	109002	0
rs6605362	rs4864424	4	138374723	T	C	-4.4025	1.07011e-05	0.0241447	96097	0
rs6605362	rs34039014	4	138574334	A	G	-2.1463	0.0318491	0.0237082	103514	0
rs6605362	rs17049516	4	138229727	G	A	3.1192	0.00181343	0.0233845	241093	0
rs6605362	rs17049580	4	138353383	C	T	2.7031	0.00686961	0.0231792	117437	0
rs6605362	rs7439468	4	138467657	C	T	3.1846	0.00144954	0.0229472	3163	0
rs6605362	rs17049579	4	138348864	A	C	2.5413	0.0110441	0.0227473	121956	0
rs6605362	rs17275256	4	138580743	T	C	3.0874	0.00201916	0.0220374	109923	0
rs6605362	rs35678237	4	138449244	T	C	1.8449	0.0650521	0.0217419	21576	0
rs6605362	rs60740933	4	138598657	A	C	3.2194	0.00128459	0.0213343	127837	0
rs6605362	rs9307911	4	138468130	G	A	3.2269	0.00125139	0.0212879	2690	0
rs6605362	rs1135219	4	138440200	C	T	3.1327	0.00173206	0.020793	30620	0
rs6605362	rs56222607	4	138572054	A	C	3.0757	0.00210009	0.0201745	101234	0
rs6605362	rs1553711	4	138716101	G	A	-0.0029049	0.997682	0.0193124	245281	0
rs6605362	rs115371772	4	138568755	A	G	1.6679	0.0953356	0.019146	97935	0
rs6605362	rs61050775	4	138564605	G	A	3.1923	0.00141145	0.01909	93785	0
rs6605362	rs80087311	4	138712900	G	A	3.5598	0.000371137	0.0187319	242080	0
rs6605362	rs72718030	4	138228303	T	C	2.9613	0.00306343	0.0186724	242517	0
rs6605362	rs4864422	4	138374616	G	A	-4.586	4.51819e-06	0.0184605	96204	0
rs6605362	rs116447663	4	138448527	C	T	2.5974	0.00939325	0.0181801	22293	0
rs6605362	rs62331848	4	138656182	G	A	3.2295	0.00124007	0.0178511	185362	0
rs6605362	rs1526228	4	138615210	G	A	3.0733	0.00211706	0.0174707	144390	0
rs6605362	rs13150588	4	138626688	T	C	-1.0968	0.272729	0.0169002	155868	0
rs6605362	rs80215380	4	138697859	A	C	3.2299	0.00123834	0.0165937	227039	0
rs6605362	rs10028163	4	138470185	G	A	2.9056	0.0036655	0.0161972	635	0
rs6605362	rs62331821	4	138601254	A	G	3.0802	0.00206862	0.0161431	130434	0
rs6605362	rs1858116	4	138719401	C	T	3.6714	0.000241225	0.0161095	248581	0
rs6605362	rs7667675	4	138631862	A	G	3.2773	0.00104805	0.0156106	161042	0
rs6605362	rs6831421	4	138349799	A	G	-4.4251	9.63976e-06	0.0152981	121021	0
rs6605362	rs72718025	4	138222485	C	T	3.2338	0.00122155	0.0151381	248335	0
rs6605362	rs10016112	4	138690803	C	T	3.4505	0.000559549	0.015076	219983	0
rs6605362	rs1526233	4	138637919	G	A	-2.9438	0.00324209	0.0150644	167099	0
rs6605362	rs28566714	4	138453453	A	G	3.3822	0.000719078	0.0149499	17367	0
rs6605362	rs1880775	4	138672499	T	C	-2.5859	0.00971251	0.014728	201679	0
rs6605362	rs1509268	4	138712304	A	C	3.3212	0.000896313	0.0143187	241484	0
rs6605362	rs115610268	4	138375776	G	A	3.3874	0.000705584	0.0140305	95044	0
rs6605362	rs57934906	4	138513630	C	T	2.8546	0.00430911	0.014022	42810	0
rs6605362	rs28526071	4	138480536	C	A	5.0624	4.14011e-07	0.0140116	9716	0
rs6605362	rs6839772	4	138578594	A	G	-2.6036	0.00922504	0.013714	107774	0
rs6605362	rs113918830	4	138375488	C	T	3.3554	0.000792503	0.0131367	95332	0
rs6605362	rs62331770	4	138519567	C	T	0.27069	0.786629	0.0130138	48747	0
rs6605362	rs11731590	4	138374966	A	G	-4.201	2.65739e-05	0.0127392	95854	0
rs6605362	rs7656554	4	138504969	C	A	-1.1951	0.232048	0.0127262	34149	0
rs6605362	rs111547396	4	138375540	C	T	3.3279	0.000875033	0.012349	95280	0
rs6605362	rs142161186	4	138376928	G	A	3.3162	0.000912505	0.0120127	93892	0
rs6605362	rs148300406	4	138402522	T	C	-3.5941	0.000325515	0.0119975	68298	0
rs6605362	rs72722254	4	138513268	C	T	-3.0895	0.00200494	0.0115579	42448	0
rs6605362	rs72994482	4	138687621	A	G	3.4846	0.000492873	0.0113798	216801	0
rs6605362	rs34680700	4	138433801	T	C	2.0836	0.0371966	0.0112802	37019	0
rs6605362	rs2897515	4	138378613	C	T	-3.968	7.24783e-05	0.0111458	92207	0
rs6605362	rs6840410	4	138651769	A	G	-2.4447	0.0144973	0.0110753	180949	0
rs6605362	rs62333666	4	138673221	A	C	3.4844	0.000493242	0.0108256	202401	0
rs6605362	rs72991854	4	138236420	G	A	2.6131	0.0089725	0.0106931	234400	0
rs6605362	rs1358097	4	138662408	A	G	-2.972	0.00295867	0.0106738	191588	0
rs6605362	rs75406997	4	138690933	G	A	3.3001	0.000966504	0.0106421	220113	0
rs6605362	rs1880774	4	138664579	G	A	-2.8481	0.00439811	0.0105241	193759	0
rs6605362	rs1559784	4	138292173	C	A	-1.5085	0.131427	0.0105218	178647	0
rs6605362	rs11946240	4	138413920	T	G	5.1463	2.65674e-07	0.0104862	56900	0
rs6605362	rs77376793	4	138462599	C	T	1.6605	0.0968139	0.0104506	8221	0
rs6605362	rs7665093	4	138665626	T	C	-3.1363	0.00171094	0.0104328	194806	0
rs6605362	rs11099449	4	138376128	G	A	-3.4897	0.000483563	0.0104259	94692	0
rs6605362	rs6841487	4	138459997	C	A	-3.779	0.000157459	0.0103579	10823	0
rs6605362	rs9307912	4	138468166	C	T	3.4166	0.000634084	0.0103162	2654	0
rs6605362	rs4863624	4	138630609	T	C	-3.1352	0.00171737	0.0101841	159789	0
rs6605362	rs1426006	4	138281549	T	G	-1.4406	0.149698	0.0101569	189271	0
rs6605362	rs13136777	4	138348438	G	A	-4.3743	1.21823e-05	0.00984533	122382	0
rs6605362	rs59248675	4	138302695	G	A	2.5514	0.0107291	0.00959068	168125	0
rs6605362	rs17049592	4	138357074	T	C	2.5924	0.00953089	0.00952299	113746	0
rs6605362	rs10519423	4	138279845	G	A	-2.9253	0.00344124	0.00946259	190975	0
rs6605362	rs34259669	4	138480109	G	A	4.4804	7.45033e-06	0.00944111	9289	0
rs6605362	rs73007245	4	138570047	T	C	-0.30098	0.76343	0.00943161	99227	0
rs6605362	rs6535902	4	138636561	C	T	-2.7517	0.00592868	0.00942558	165741	0
rs6605362	rs76354740	4	138650010	A	G	3.2772	0.00104842	0.00937585	179190	0
rs6605362	rs148604406	4	138385395	G	A	3.1891	0.00142716	0.0091572	85425	0
rs6605362	rs9308023	4	138688076	T	C	-2.9208	0.00349134	0.00914325	217256	0
rs6605362	rs6832169	4	138358081	C	T	2.57	0.0101699	0.00910134	112739	0
rs6605362	rs9714539	4	138429333	T	G	1.9465	0.0515947	0.00898781	41487	0
rs6605362	rs72718027	4	138223995	G	A	2.8176	0.0048384	0.00898308	246825	0
rs6605362	rs1317234	4	138359514	A	G	-4.2366	2.2693e-05	0.00887799	111306	0
rs6605362	rs68128720	4	138352368	G	A	2.5578	0.0105337	0.00886456	118452	0
rs6605362	rs13105377	4	138377637	C	T	-3.9127	9.12699e-05	0.00882205	93183	0
rs6605362	rs7676515	4	138685768	A	G	-3.2011	0.00136904	0.0086976	214948	0
rs6605362	rs75101442	4	138376273	A	G	3.1575	0.00159128	0.00868691	94547	0
rs6605362	rs72993725	4	138280200	C	T	2.5073	0.0121657	0.00865799	190620	0
rs6605362	rs7683363	4	138376881	C	T	-4.0296	5.58718e-05	0.00860031	93939	0
rs6605362	rs147077034	4	138311589	G	A	-1.7725	0.0763116	0.00858515	159231	0
rs6605362	rs74568872	4	138416053	T	C	3.1631	0.00156099	0.00858302	54767	0
rs6605362	rs4864421	4	138374608	T	C	-3.9367	8.26098e-05	0.00841255	96212	0
rs6605362	rs1596795	4	138604190	A	C	-1.1089	0.267473	0.00837234	133370	0
rs6605362	rs72720114	4	138352667	C	T	2.5291	0.0114355	0.00837178	118153	0
rs6605362	rs12374295	4	138497628	T	C	-3.1282	0.0017588	0.00811744	26808	0
rs6605362	rs1355154	4	138701166	T	G	3.3795	0.000726178	0.00810535	230346	0
rs6605362	rs1559785	4	138292149	A	G	-1.3412	0.179856	0.00809466	178671	0
rs6605362	rs2897511	4	138351464	G	T	-4.1542	3.26428e-05	0.00798153	119356	0
rs6605362	rs143860082	4	138384037	C	T	3.1174	0.00182454	0.0079336	86783	0
rs6605362	rs10519419	4	138225124	C	T	2.9463	0.003216	0.00787264	245696	0
rs6605362	rs12499993	4	138482455	A	G	1.6555	0.0978231	0.00767274	11635	0
rs6605362	rs72991853	4	138235959	T	C	2.4531	0.0141631	0.0076411	234861	0
rs6605362	rs72991862	4	138237323	T	G	2.4381	0.0147647	0.00751551	233497	0
rs6605362	rs1135220	4	138440122	G	T	3.1262	0.00177081	0.00748855	30698	0
rs6605362	rs77019357	4	138256531	T	C	2.4326	0.0149909	0.00747289	214289	0
rs6605362	rs7376707	4	138466664	A	G	-2.6332	0.00845845	0.00733638	4156	0
rs6605362	rs35427974	4	138561017	A	G	-1.9016	0.0572235	0.0073199	90197	0
rs6605362	rs72993703	4	138262027	A	G	2.4172	0.0156404	0.00725156	208793	0
rs6605362	rs6855116	4	138358248	G	A	-4.3143	1.60109e-05	0.00717577	112572	0
rs6605362	rs72995640	4	138325784	T	C	2.4026	0.016279	0.00717244	145036	0
rs6605362	rs1568967	4	138713285	A	G	3.2918	0.000995484	0.00713852	242465	0
rs6605362	rs36085698	4	138523282	T	G	3.4265	0.000611414	0.00710311	52462	0
rs6605362	rs114205932	4	138624644	G	T	0.35532	0.72235	0.00709222	153824	0
rs6605362	rs117271465	4	138383365	T	C	3.054	0.00225812	0.00705403	87455	0
rs6605362	rs72718028	4	138224717	T	C	2.8888	0.00386715	0.0070407	246103	0
rs6605362	rs75409014	4	138375271	T	C	3.0491	0.00229528	0.00703285	95549	0
rs6605362	rs1365132	4	138226204	A	G	2.4957	0.0125709	0.00696278	244616	0
rs6605362	rs2114145	4	138232359	T	C	1.8245	0.0680765	0.00691485	238461	0
rs6605362	rs17209443	4	138580543	A	G	-1.232	0.217949	0.00687244	109723	0
rs6605362	rs144259812	4	138449229	T	C	-1.2343	0.217091	0.00676	21591	0
rs6605362	rs6840566	4	138359842	C	T	-4.5129	6.39472e-06	0.00640302	110978	0
rs6605362	rs10034241	4	138714683	A	C	3.2283	0.00124528	0.00633075	243863	0
rs6605362	rs62331809	4	138570365	T	C	2.3518	0.0186828	0.00631592	99545	0
rs6605362	rs72991850	4	138235281	T	C	2.3547	0.0185377	0.00631316	235539	0
rs6605362	rs72993745	4	138299148	T	C	2.3369	0.0194444	0.00624533	171672	0
rs6605362	rs55858462	4	138519483	C	T	2.0194	0.0434457	0.00609586	48663	0
rs6605362	rs113153442	4	138384090	A	C	2.9743	0.00293658	0.0060601	86730	0
rs6605362	rs58534418	4	138324154	T	G	2.3135	0.0206952	0.00605341	146666	0
rs6605362	rs7699794	4	138346339	A	G	-1.7374	0.0823166	0.00604458	124481	0
rs6605362	rs114973808	4	138642304	T	C	2.4353	0.0148794	0.00600378	171484	0
rs6605362	rs72722255	4	138513484	C	T	-3.1025	0.00191894	0.00599054	42664	0
rs6605362	rs13122291	4	138376539	T	C	-3.8343	0.000125922	0.00594959	94281	0
rs6605362	rs2194926	4	138232010	A	C	1.8219	0.0684702	0.00591639	238810	0
rs6605362	rs36085285	4	138580195	A	C	-2.1396	0.0323871	0.00588756	109375	0
rs6605362	rs13130676	4	138377824	T	G	-3.701	0.000214751	0.00585477	92996	0
rs6605362	rs7664864	4	138583497	A	G	-2.1315	0.033048	0.00580306	112677	0
rs6605362	rs62333307	4	138435761	G	A	3.0931	0.00198077	0.00576145	35059	0
rs6605362	rs72993707	4	138262962	A	G	2.2807	0.0225662	0.00561604	207858	0
rs6605362	rs7680449	4	138341670	C	T	-3.0078	0.00263146	0.00560705	129150	0
rs6605362	rs766081	4	138309262	G	A	-1.6705	0.0948205	0.00554545	161558	0
rs6605362	rs72718029	4	138224829	A	G	2.3694	0.017817	0.00549724	245991	0
rs6605362	rs72999588	4	138434014	A	C	1.8857	0.0593354	0.00540537	36806	0
rs6605362	rs4619956	4	138233246	T	C	2.7407	0.00613085	0.00537898	237574	0
rs6605362	rs7683155	4	138583439	T	C	-2.0607	0.0393317	0.0053476	112619	0
rs6605362	rs13132611	4	138449411	T	C	1.8323	0.0669067	0.00524159	21409	0
rs6605362	rs7663322	4	138587667	T	C	-2.0478	0.0405796	0.00522518	116847	0
rs6605362	rs34512036	4	138567285	T	C	-2.0442	0.0409338	0.00521797	96465	0
rs6605362	rs2462867	4	138600529	A	G	-1.8331	0.0667877	0.00513844	129709	0
rs6605362	rs10004002	4	138521316	T	C	4.4583	8.26122e-06	0.00513478	50496	0
rs6605362	rs72722265	4	138523898	A	G	-2.9	0.00373163	0.00498622	53078	0
rs6605362	rs7439271	4	138523900	A	G	2.8566	0.00428205	0.00492256	53080	0
rs6605362	rs2462870	4	138597155	A	C	0.77938	0.435756	0.00484059	126335	0
rs6605362	rs9760319	4	138412529	G	A	5.0623	4.14229e-07	0.00471426	58291	0
rs6605362	rs139712383	4	138453821	A	C	1.0581	0.29001	0.00466688	16999	0
rs6605362	rs12511690	4	138468694	A	G	2.8319	0.00462723	0.00466274	2126	0
rs6605362	rs4863562	4	138490656	G	A	-2.3182	0.0204385	0.00459628	19836	0
rs6605362	rs10012745	4	138569616	A	G	-1.2498	0.211373	0.00448752	98796	0
rs6605362	rs116082087	4	138685711	A	C	2.2796	0.0226314	0.00444587	214891	0
rs6605362	rs35272659	4	138472478	A	G	4.3605	1.29766e-05	0.00443674	1658	0
rs6605362	rs13144482	4	138222605	G	T	2.8899	0.00385364	0.00440994	248215	0
rs6605362	rs4487406	4	138565294	G	A	-1.2948	0.195389	0.00436209	94474	0
rs6605362	rs149113026	4	138532795	C	T	1.6009	0.109399	0.00431774	61975	0
rs6605362	rs11099445	4	138330675	G	A	-2.9671	0.00300623	0.004287	140145	0
rs6605362	rs4323160	4	138503222	A	G	-2.2112	0.027022	0.00417149	32402	0
rs6605362	rs12644241	4	138330965	A	G	-2.4061	0.0161239	0.00413127	139855	0
rs6605362	rs4353952	4	138505955	G	A	-2.2049	0.0274611	0.00412631	35135	0
rs6605362	rs35085355	4	138591630	A	G	-1.9515	0.0509976	0.00410925	120810	0
rs6605362	rs62333309	4	138447055	A	G	3.0505	0.00228461	0.00409332	23765	0
rs6605362	rs60764414	4	138519100	G	A	2.8772	0.00401221	0.00405619	48280	0
rs6605362	rs34932684	4	138343643	A	G	-1.4742	0.140428	0.00397565	127177	0
rs6605362	rs2012965	4	138567632	G	T	0.57488	0.565372	0.00392828	96812	0
rs6605362	rs6535895	4	138635709	T	C	-2.0715	0.0383121	0.00391675	164889	0
rs6605362	rs71604638	4	138355344	T	G	-2.4752	0.0133162	0.00391438	115476	0
rs6605362	rs148886311	4	138431176	C	T	2.7202	0.00652424	0.00383649	39644	0
rs6605362	rs142665033	4	138647577	C	T	-2.3561	0.0184679	0.00383184	176757	0
rs6605362	rs9762092	4	138412121	A	G	4.9378	7.90088e-07	0.00382277	58699	0
rs6605362	rs2406739	4	138353959	G	A	-1.8224	0.0683943	0.00379774	116861	0
rs6605362	rs56130930	4	138447829	A	G	3.3903	0.000698162	0.00379744	22991	0
rs6605362	rs34826234	4	138593183	A	G	-1.819	0.0689114	0.00376855	122363	0
rs6605362	rs17049678	4	138398315	G	A	2.3834	0.0171535	0.00376741	72505	0
rs6605362	rs75786576	4	138433268	A	G	2.1529	0.0313265	0.00375375	37552	0
rs6605362	rs72720107	4	138350362	G	A	2.621	0.00876723	0.00374868	120458	0
rs6605362	rs59659568	4	138497510	C	T	1.2512	0.210862	0.00368941	26690	0
rs6605362	rs78321841	4	138291077	T	C	1.8083	0.0705598	0.00362396	179743	0
rs6605362	rs111307443	4	138356081	A	G	2.6095	0.00906746	0.00359672	114739	0
rs6605362	rs4345229	4	138565303	T	C	0.15832	0.874205	0.00352633	94483	0
rs6605362	rs78408130	4	138374382	A	G	-2.8249	0.00472954	0.00351414	96438	0
rs6605362	rs10222699	4	138308958	G	A	-1.6123	0.106897	0.00350272	161862	0
rs6605362	rs115157750	4	138268961	T	G	-2.5977	0.00938504	0.00348173	201859	0
rs6605362	rs36007477	4	138413408	T	C	1.6483	0.0992911	0.0034788	57412	0
rs6605362	rs13105795	4	138505228	T	C	-0.98961	0.322365	0.0034774	34408	0
rs6605362	rs4397048	4	138513242	G	A	2.8711	0.00409046	0.00346586	42422	0
rs6605362	rs62333671	4	138679031	G	A	1.9685	0.0490105	0.00345476	208211	0
rs6605362	rs10032306	4	138397480	G	A	2.4755	0.013305	0.00343026	73340	0
rs6605362	rs13124585	4	138283845	G	A	-1.5011	0.13333	0.00340103	186975	0
rs6605362	rs145421707	4	138589270	C	T	0.09339	0.925594	0.00338855	118450	0
rs6605362	rs13142690	4	138575522	C	T	-1.8178	0.0690947	0.00338245	104702	0
rs6605362	rs11936879	4	138352416	C	T	-4.1375	3.5111e-05	0.00335117	118404	0
rs6605362	rs1526248	4	138591243	A	G	1.4334	0.151744	0.00335078	120423	0
rs6605362	rs7681430	4	138271257	C	T	-2.5263	0.0115271	0.00333753	199563	0
rs6605362	rs13136469	4	138575528	C	A	-1.8063	0.0708715	0.00332023	104708	0
rs6605362	rs1559782	4	138311893	G	A	-1.6182	0.10562	0.00331703	158927	0
rs6605362	rs28433925	4	138479431	A	G	4.9853	6.18657e-07	0.0033003	8611	0
rs6605362	rs13120961	4	138480936	G	A	4.924	8.47928e-07	0.00327577	10116	0
rs6605362	rs55661430	4	138557511	G	A	-0.89394	0.371354	0.00326499	86691	0
rs6605362	rs34087892	4	138473590	T	C	4.1749	2.98117e-05	0.00325101	2770	0
rs6605362	rs1016359	4	138312408	G	A	-1.6346	0.102133	0.00318378	158412	0
rs6605362	rs1025172	4	138312655	A	C	-1.3307	0.183288	0.00314732	158165	0
rs6605362	rs35020914	4	138395678	A	C	1.3738	0.169504	0.00314089	75142	0
rs6605362	rs2406613	4	138395132	G	A	3.9629	7.40448e-05	0.00313264	75688	0
rs6605362	rs13124396	4	138560124	T	G	0.86818	0.385296	0.00311888	89304	0
rs6605362	rs115703968	4	138337434	A	G	-0.99058	0.321891	0.00309796	133386	0
rs6605362	rs56145433	4	138424694	C	A	3.0794	0.00207418	0.00308702	46126	0
rs6605362	rs79397524	4	138309244	A	G	1.5194	0.128662	0.00308169	161576	0
rs6605362	rs13127275	4	138232479	G	T	1.5376	0.124146	0.0030796	238341	0
rs6605362	rs4864416	4	138300237	A	G	-1.1838	0.236492	0.00306509	170583	0
rs6605362	rs4863979	4	138299965	G	A	-2.0295	0.0424074	0.00306221	170855	0
rs6605362	rs62331844	4	138632646	G	A	-1.815	0.0695239	0.00303739	161826	0
rs6605362	rs57320879	4	138478372	C	A	4.2099	2.55484e-05	0.0030348	7552	0
rs6605362	rs4481279	4	138506124	T	C	-2.009	0.0445371	0.00303477	35304	0
rs6605362	rs11099438	4	138279187	G	A	-1.2408	0.21468	0.00301172	191633	0
rs6605362	rs4863675	4	138696033	A	G	0.15825	0.87426	0.00299678	225213	0
rs6605362	rs12500066	4	138382556	T	C	3.2368	0.00120878	0.0029923	88264	0
rs6605362	rs4315847	4	138504595	A	G	-1.9965	0.0458795	0.00297692	33775	0
rs6605362	rs58475155	4	138448966	A	G	3.3978	0.000679301	0.0029527	21854	0
rs6605362	rs77914820	4	138246491	C	T	-2.843	0.00446911	0.00291558	224329	0
rs6605362	rs11941046	4	138536779	T	C	-2.9268	0.00342469	0.00288347	65959	0
rs6605362	rs13140541	4	138361012	A	C	-4.0508	5.10428e-05	0.0028573	109808	0
rs6605362	rs6855494	4	138358450	C	A	-2.3297	0.019822	0.00279903	112370	0
rs6605362	rs9784462	4	138348433	G	A	-2.369	0.0178363	0.00279425	122387	0
rs6605362	rs13110641	4	138584028	C	A	-1.6568	0.0975599	0.00275638	113208	0
rs6605362	rs11099442	4	138317162	C	T	-2.4408	0.0146548	0.0027492	153658	0
rs6605362	rs13113562	4	138352121	G	A	-2.512	0.0120049	0.00272697	118699	0
rs6605362	rs7685740	4	138589086	C	T	-1.6472	0.0995169	0.00272055	118266	0
rs6605362	rs1425968	4	138288819	T	C	-1.2963	0.194872	0.00271934	182001	0
rs6605362	rs7692718	4	138583667	G	A	-1.6455	0.0998667	0.00271082	112847	0
rs6605362	rs114290184	4	138458238	C	T	-2.8374	0.00454826	0.00270093	12582	0
rs6605362	rs4298183	4	138503278	T	G	-1.9308	0.0535078	0.00269743	32458	0
rs6605362	rs12502523	4	138558565	T	C	0.93052	0.352102	0.00269539	87745	0
rs6605362	rs7672146	4	138694481	T	C	0.12514	0.900413	0.00268644	223661	0
rs6605362	rs7666878	4	138571663	C	A	-1.3282	0.184112	0.00268434	100843	0
rs6605362	rs62330465	4	138447159	T	C	3.197	0.00138865	0.00265664	23661	0
rs6605362	rs10452238	4	138507216	G	T	-1.9144	0.0555691	0.00263536	36396	0
rs6605362	rs35186340	4	138255049	T	G	-2.2382	0.025208	0.0026347	215771	0
rs6605362	rs76951954	4	138337403	G	A	1.9053	0.0567411	0.00260437	133417	0
rs6605362	rs1107260	4	138625765	T	G	-1.2436	0.213647	0.00259559	154945	0
rs6605362	rs1346131	4	138280248	T	C	-1.9235	0.0544173	0.0025608	190572	0
rs6605362	rs13107129	4	138593037	A	G	-1.6414	0.100714	0.00253087	122217	0
rs6605362	rs79933255	4	138301915	G	A	0.068915	0.945057	0.00251395	168905	0
rs6605362	rs13134757	4	138360716	G	A	-4.0112	6.04109e-05	0.00251292	110104	0
rs6605362	rs4458504	4	138509162	T	C	0.48388	0.628471	0.00249798	38342	0
rs6605362	rs28501086	4	138282240	T	G	-1.4864	0.137173	0.00249014	188580	0
rs6605362	rs10022853	4	138401451	T	G	1.4406	0.149698	0.0024686	69369	0
rs6605362	rs62330469	4	138450124	A	G	3.1125	0.0018551	0.00241638	20696	0
rs6605362	rs6836751	4	138522750	T	C	-3.1348	0.00171971	0.00241542	51930	0
rs6605362	rs113728125	4	138621069	C	T	0.7608	0.446777	0.00241007	150249	0
rs6605362	rs28433055	4	138455637	A	G	3.2703	0.00107433	0.00238485	15183	0
rs6605362	rs3843891	4	138609462	C	A	1.0719	0.283765	0.00237216	138642	0
rs6605362	rs1946361	4	138297197	C	T	-1.6276	0.10361	0.00237181	173623	0
rs6605362	rs61683220	4	138475406	A	C	4.3243	1.53017e-05	0.00236874	4586	0
rs6605362	rs7674932	4	138314092	A	G	-1.2847	0.198897	0.00236654	156728	0
rs6605362	rs72722220	4	138489778	A	G	-3.3602	0.000778861	0.00236608	18958	0
rs6605362	rs28653061	4	138392854	A	G	1.2473	0.212288	0.00235909	77966	0
rs6605362	rs2406734	4	138337021	C	T	-1.5572	0.119423	0.00232276	133799	0
rs6605362	rs11737372	4	138611810	A	G	0.47135	0.637391	0.00229114	140990	0
rs6605362	rs7669506	4	138641339	T	C	-2.0592	0.0394751	0.00228916	170519	0
rs6605362	rs13127440	4	138320415	C	T	-1.6332	0.102427	0.00227645	150405	0
rs6605362	rs36104789	4	138482622	G	A	3.6679	0.000244551	0.00227174	11802	0
rs6605362	rs6811274	4	138283405	T	C	-1.913	0.0557481	0.00224728	187415	0
rs6605362	rs72722299	4	138575609	C	T	0.43078	0.666628	0.00217941	104789	0
rs6605362	rs77252770	4	138396805	C	T	-0.89808	0.369143	0.00217841	74015	0
rs6605362	rs13151952	4	138320472	A	G	-1.2288	0.219147	0.00217133	150348	0
rs6605362	rs28464501	4	138607580	C	T	1.0066	0.314127	0.0021703	136760	0
rs6605362	rs17049554	4	138313645	G	A	1.747	0.0806373	0.00215247	157175	0
rs6605362	rs56120787	4	138521417	T	C	2.8576	0.00426858	0.00213831	50597	0
rs6605362	rs10019572	4	138400468	A	C	1.3424	0.179466	0.00213413	70352	0
rs6605362	rs7674314	4	138560035	A	G	-0.90682	0.364502	0.00212752	89215	0
rs6605362	rs72722292	4	138563861	A	G	-1.465	0.142921	0.00211122	93041	0
rs6605362	rs55690759	4	138520423	G	A	2.8516	0.00434998	0.00211121	49603	0
rs6605362	rs35471665	4	138399372	T	C	1.3238	0.185569	0.00207797	71448	0
rs6605362	rs28688437	4	138399835	A	G	1.3222	0.186102	0.00207417	70985	0
rs6605362	rs12640322	4	138506087	A	G	-2.9507	0.00317055	0.00206892	35267	0
rs6605362	rs10857203	4	138247146	A	G	-2.0112	0.0443043	0.00206424	223674	0
rs6605362	rs2693553	4	138622327	T	C	-1.3021	0.192882	0.00205609	151507	0
rs6605362	rs12651201	4	138385070	A	G	-4.1732	3.00351e-05	0.00204248	85750	0
rs6605362	rs1320342	4	138337749	C	T	-1.7278	0.0840241	0.00203881	133071	0
rs6605362	rs72991840	4	138229007	A	G	-0.7971	0.425393	0.00202794	241813	0
rs6605362	rs1124790	4	138658477	G	T	-1.0497	0.293856	0.00202321	187657	0
rs6605362	rs115620672	4	138556231	T	G	-1.3417	0.179693	0.00201896	85411	0
rs6605362	rs28606025	4	138395447	A	G	1.3031	0.192541	0.00201833	75373	0
rs6605362	rs13128168	4	138383967	A	G	-4.2808	1.86223e-05	0.00201439	86853	0
rs6605362	rs11929773	4	138301340	G	T	-1.5872	0.112467	0.00201217	169480	0
rs6605362	rs2559896	4	138609403	C	T	-1.3826	0.166788	0.0019884	138583	0
rs6605362	rs115005221	4	138541459	C	T	-2.2262	0.0260008	0.00197419	70639	0
rs6605362	rs7692730	4	138287439	A	C	-1.9227	0.0545177	0.00195723	183381	0
rs6605362	rs28866479	4	138399998	T	C	1.2748	0.20238	0.00195131	70822	0
rs6605362	rs111892544	4	138557480	G	A	0.77397	0.438949	0.00194929	86660	0
rs6605362	rs62331768	4	138516853	T	C	0.027366	0.978168	0.00194679	46033	0
rs6605362	rs111284483	4	138374747	T	C	0.94667	0.343807	0.00193212	96073	0
rs6605362	rs9997884	4	138539987	G	A	0.33734	0.735861	0.00192859	69167	0
rs6605362	rs75742098	4	138258341	C	T	-2.2296	0.025774	0.00192853	212479	0
rs6605362	rs116262157	4	138268778	G	A	-0.037574	0.970027	0.00191882	202042	0
rs6605362	rs74740926	4	138348512	T	C	0.43606	0.662793	0.00191822	122308	0
rs6605362	rs1477585	4	138289646	T	C	-1.9631	0.0496346	0.00191759	181174	0
rs6605362	rs115442467	4	138445124	T	C	-0.61928	0.535732	0.00191635	25696	0
rs6605362	rs6817237	4	138479017	A	G	3.3153	0.000915448	0.00190509	8197	0
rs6605362	rs62330537	4	138505947	C	T	2.9059	0.00366198	0.00190457	35127	0
rs6605362	rs116666320	4	138405510	G	A	-2.4116	0.0158827	0.00189601	65310	0
rs6605362	rs10000510	4	138525849	T	C	0.67641	0.49878	0.00188298	55029	0
rs6605362	rs13124796	4	138401580	A	G	1.2319	0.217986	0.00187135	69240	0
rs6605362	rs35391626	4	138227282	C	T	0.42182	0.673156	0.00186885	243538	0
rs6605362	rs7658472	4	138469490	G	A	2.5682	0.0102228	0.00186203	1330	0
rs6605362	rs12648432	4	138297503	C	T	-1.6413	0.100735	0.0018502	173317	0
rs6605362	rs10025592	4	138402107	A	C	1.2172	0.223528	0.00183972	68713	0
rs6605362	rs28593082	4	138343661	A	G	-1.4476	0.147729	0.00181823	127159	0
rs6605362	rs35594218	4	138496455	A	G	3.9374	8.23692e-05	0.00180725	25635	0
rs6605362	rs72722213	4	138486613	A	G	-3.386	0.000709194	0.00180077	15793	0
rs6605362	rs151149899	4	138335738	A	G	-1.5322	0.125473	0.00179508	135082	0
rs6605362	rs10033507	4	138385382	A	G	2.6226	0.00872617	0.00178251	85438	0
rs6605362	rs10025850	4	138402203	A	G	1.19	0.234046	0.00177689	68617	0
rs6605362	rs28796728	4	138403952	A	G	1.1828	0.236888	0.00176649	66868	0
rs6605362	rs10025508	4	138402042	T	C	1.1802	0.237921	0.0017554	68778	0
rs6605362	rs6535212	4	138235156	T	G	-2.2596	0.0238461	0.00175003	235664	0
rs6605362	rs192794059	4	138648609	C	T	-1.7447	0.0810371	0.00174909	177789	0
rs6605362	rs13141431	4	138700089	C	T	-1.3672	0.171563	0.00174885	229269	0
rs6605362	rs58784088	4	138514112	T	C	2.8452	0.00443835	0.00174575	43292	0
rs6605362	rs17049558	4	138331082	T	G	-1.5196	0.128612	0.00173265	139738	0
rs6605362	rs77424562	4	138487037	A	G	-3.5156	0.000438761	0.00173066	16217	0
rs6605362	rs28827520	4	138388140	A	G	1.2162	0.223909	0.00173045	82680	0
rs6605362	rs1425967	4	138288890	G	A	-1.2836	0.199282	0.00172916	181930	0
rs6605362	rs112393785	4	138696949	G	A	0.9059	0.364989	0.00172882	226129	0
rs6605362	rs75682440	4	138399271	A	G	-1.6656	0.0957931	0.00171909	71549	0
rs6605362	rs2693549	4	138617785	T	C	-0.23056	0.817657	0.00171402	146965	0
rs6605362	rs114602106	4	138457790	G	A	1.6084	0.107748	0.00171003	13030	0
rs6605362	rs35078633	4	138468907	T	C	4.2563	2.07838e-05	0.00170522	1913	0
rs6605362	rs13128336	4	138383974	A	G	-4.2683	1.96968e-05	0.001705	86846	0
rs6605362	rs2406749	4	138370158	A	C	0.083595	0.933378	0.00170348	100662	0
rs6605362	rs4864411	4	138258816	G	T	-1.6166	0.105965	0.00169551	212004	0
rs6605362	rs62333305	4	138427115	G	A	2.9745	0.00293466	0.00169346	43705	0
rs6605362	rs10434086	4	138295046	A	G	-1.1258	0.26025	0.00169228	175774	0
rs6605362	rs76267996	4	138461812	A	C	1.5521	0.120638	0.00168401	9008	0
rs6605362	rs7674445	4	138665640	G	A	-1.0626	0.287963	0.00167431	194820	0
rs6605362	rs13125056	4	138401725	A	G	1.1395	0.254495	0.00167074	69095	0
rs6605362	rs62331779	4	138528328	A	G	0.25477	0.798901	0.00165956	57508	0
rs6605362	rs7661091	4	138371982	T	G	-2.8294	0.00466354	0.00165802	98838	0
rs6605362	rs10022692	4	138401424	T	C	1.134	0.256795	0.00165754	69396	0
rs6605362	rs2166356	4	138602702	T	C	-1.1295	0.258687	0.00165605	131882	0
rs6605362	rs17049611	4	138367672	T	C	0.94443	0.34495	0.00165042	103148	0
rs6605362	rs79973042	4	138459378	C	T	-1.4557	0.145476	0.00164577	11442	0
rs6605362	rs115650924	4	138560414	C	T	-1.6511	0.0987182	0.0016446	89594	0
rs6605362	rs6828116	4	138561557	C	T	-0.73704	0.461098	0.00162708	90737	0
rs6605362	rs17049734	4	138573451	T	G	-1.2337	0.217315	0.00162258	102631	0
rs6605362	rs62332261	4	138387333	T	C	2.5641	0.0103444	0.00162052	83487	0
rs6605362	rs28398106	4	138383474	T	C	2.8092	0.00496648	0.00161196	87346	0
rs6605362	rs115811945	4	138255034	C	T	-1.7919	0.073149	0.00161146	215786	0
rs6605362	rs115040247	4	138493882	T	C	-1.6036	0.108802	0.00161032	23062	0
rs6605362	rs76089451	4	138289250	G	T	1.7358	0.0825992	0.00160815	181570	0
rs6605362	rs115311646	4	138581248	T	C	-1.2629	0.206625	0.00158151	110428	0
rs6605362	rs113556244	4	138578169	G	A	0.77237	0.439895	0.0015778	107349	0
rs6605362	rs75672076	4	138262884	A	G	-2.0606	0.0393412	0.0015778	207936	0
rs6605362	rs13105640	4	138386686	A	G	1.1501	0.250103	0.00157727	84134	0
rs6605362	rs10011337	4	138267610	A	C	-1.291	0.196704	0.00155884	203210	0
rs6605362	rs62333670	4	138677273	T	G	-1.5168	0.129317	0.00154622	206453	0
rs6605362	rs11099444	4	138321764	T	C	-1.4903	0.136145	0.00152839	149056	0
rs6605362	rs2406733	4	138333845	C	T	-1.5649	0.117606	0.00152807	136975	0
rs6605362	rs61193740	4	138415181	T	G	3.055	0.00225061	0.00151181	55639	0
rs6605362	rs1426011	4	138297880	T	C	-1.5097	0.13112	0.00148743	172940	0
rs6605362	rs116093173	4	138261103	G	A	-1.7186	0.0856872	0.00148681	209717	0
rs6605362	rs6811783	4	138355102	C	T	0.59665	0.550741	0.00147643	115718	0
rs6605362	rs7655346	4	138341352	A	G	-1.9702	0.0488155	0.00146963	129468	0
rs6605362	rs116817677	4	138560688	G	A	-1.5507	0.120974	0.00146756	89868	0
rs6605362	rs4257699	4	138564590	T	C	0.45942	0.645933	0.00145917	93770	0
rs6605362	rs114295705	4	138269679	A	G	-0.94569	0.344307	0.00145758	201141	0
rs6605362	rs17205803	4	138297752	A	G	1.8383	0.0660182	0.00145065	173068	0
rs6605362	rs141365014	4	138385448	T	G	-2.2323	0.0255951	0.00144965	85372	0
rs6605362	rs12509957	4	138469092	G	A	2.7791	0.00545097	0.00143701	1728	0
rs6605362	rs28433999	4	138697524	C	T	0.14257	0.88663	0.00143205	226704	0
rs6605362	rs56227509	4	138508551	T	C	2.9138	0.00357059	0.00142942	37731	0
rs6605362	rs11723031	4	138394651	G	A	2.4879	0.01285	0.00142845	76169	0
rs6605362	rs78109348	4	138313350	T	G	1.6648	0.0959527	0.00142841	157470	0
rs6605362	rs17049670	4	138393793	A	G	3.2906	0.00099974	0.00142547	77027	0
rs6605362	rs7440183	4	138454596	A	G	1.0047	0.315041	0.00141356	16224	0
rs6605362	rs141414450	4	138402714	T	C	0.97605	0.32904	0.0014122	68106	0
rs6605362	rs10021969	4	138535434	G	T	2.8278	0.00468691	0.00140155	64614	0
rs6605362	rs10026332	4	138402756	A	G	1.0093	0.312831	0.00139482	68064	0
rs6605362	rs9799501	4	138412053	G	A	-1.4923	0.135621	0.00138873	58767	0
rs6605362	rs2406479	4	138317519	G	A	-1.557	0.11947	0.0013859	153301	0
rs6605362	rs11945669	4	138248861	T	C	-1.485	0.137544	0.00138483	221959	0
rs6605362	rs115647968	4	138564773	C	T	-1.1488	0.250638	0.00137648	93953	0
rs6605362	rs2162202	4	138294735	C	T	-2.0173	0.0436642	0.00137175	176085	0
rs6605362	rs12646753	4	138309807	T	C	-1.4702	0.141508	0.00136718	161013	0
rs6605362	rs11732448	4	138328340	G	A	-1.5437	0.122661	0.00136634	142480	0
rs6605362	rs2059565	4	138298733	T	C	-1.4768	0.139729	0.00136555	172087	0
rs6605362	rs145257247	4	138555621	A	G	1.1085	0.267646	0.00136237	84801	0
rs6605362	rs13115519	4	138302919	G	T	-1.9616	0.0498091	0.00135166	167901	0
rs6605362	rs72722267	4	138526541	T	C	-3.2098	0.00132827	0.00134629	55721	0
rs6605362	rs72720133	4	138373416	T	C	1.1385	0.254912	0.00134557	97404	0
rs6605362	rs76997122	4	138462811	T	C	1.3931	0.16359	0.00134549	8009	0
rs6605362	rs3910954	4	138601710	G	A	1.2825	0.199667	0.00134384	130890	0
rs6605362	rs12649974	4	138312946	A	G	-1.9104	0.0560817	0.00134286	157874	0
rs6605362	rs13131236	4	138246911	T	G	-1.2072	0.227355	0.00133549	223909	0
rs6605362	rs72720153	4	138390268	T	C	0.60402	0.54583	0.00133513	80552	0
rs6605362	rs13117226	4	138245185	A	G	-1.2043	0.228474	0.00133153	225635	0
rs6605362	rs17833685	4	138612548	C	T	0.24821	0.803972	0.00133094	141728	0
rs6605362	rs138396993	4	138276909	A	G	-2.3989	0.0164444	0.00132807	193911	0
rs6605362	rs11099440	4	138286102	A	G	-1.5349	0.124808	0.00132436	184718	0
rs6605362	rs28873527	4	138352662	A	C	1.111	0.266568	0.00132412	118158	0
rs6605362	rs6818770	4	138657502	C	T	-1.0727	0.283406	0.00131714	186682	0
rs6605362	rs73849303	4	138364854	A	G	0.60161	0.547434	0.001317	105966	0
rs6605362	rs114006546	4	138337142	G	A	1.9469	0.0515467	0.00131137	133678	0
rs6605362	rs11099441	4	138297591	T	C	-1.4345	0.15143	0.0013027	173229	0
rs6605362	rs72722246	4	138512097	C	A	-3.1798	0.00147377	0.00130164	41277	0
rs6605362	rs28505426	4	138480968	A	G	1.6655	0.095813	0.00129594	10148	0
rs6605362	rs116396566	4	138562396	A	G	-1.4315	0.152287	0.00129345	91576	0
rs6605362	rs1526237	4	138633828	G	A	-1.1633	0.244708	0.00129304	163008	0
rs6605362	rs4450981	4	138489496	C	T	0.75409	0.450795	0.00128833	18676	0
rs6605362	rs6834629	4	138325071	T	C	-1.3104	0.190061	0.00127766	145749	0
rs6605362	rs10008144	4	138331602	A	C	-1.8863	0.0592545	0.00127737	139218	0
rs6605362	rs28687250	4	138471388	G	A	2.879	0.00398938	0.00127633	568	0
rs6605362	rs9308135	4	138487327	C	T	1.145	0.252209	0.00127553	16507	0
rs6605362	rs1863412	4	138294815	T	C	-1.4179	0.15622	0.00127182	176005	0
rs6605362	rs4473698	4	138515603	C	T	2.7578	0.00581918	0.00126886	44783	0
rs6605362	rs9308136	4	138487369	A	C	1.0986	0.271943	0.0012609	16549	0
rs6605362	rs9760899	4	138489217	G	A	0.77732	0.43697	0.00125958	18397	0
rs6605362	rs186989889	4	138257904	T	C	-1.7543	0.0793791	0.00125915	212916	0
rs6605362	rs10002724	4	138405082	A	G	2.5718	0.0101171	0.00124982	65738	0
rs6605362	rs72723918	4	138640493	T	C	0.25477	0.798901	0.00124236	169673	0
rs6605362	rs58160691	4	138474901	T	G	3.1038	0.00191052	0.00123773	4081	0
rs6605362	rs4348147	4	138536720	G	A	0.52614	0.598791	0.00123197	65900	0
rs6605362	rs140585975	4	138445216	G	T	-1.1169	0.264037	0.00122701	25604	0
rs6605362	rs114967007	4	138662798	A	G	1.6621	0.0964927	0.00121889	191978	0
rs6605362	rs13149262	4	138480949	T	C	4.6098	4.03057e-06	0.00121714	10129	0
rs6605362	rs4863515	4	138711207	A	G	0.020145	0.983928	0.00121438	240387	0
rs6605362	rs13108431	4	138399000	T	C	-3.9972	6.40961e-05	0.00121386	71820	0
rs6605362	rs12503119	4	138632574	T	G	-1.0706	0.284349	0.00121293	161754	0
rs6605362	rs184485464	4	138419744	G	A	-1.9425	0.0520766	0.00121022	51076	0
rs6605362	rs62334398	4	138352683	T	G	1.0793	0.280454	0.00120957	118137	0
rs6605362	rs72722258	4	138515248	G	A	-3.0899	0.00200224	0.0012002	44428	0
rs6605362	rs72722252	4	138512931	A	G	-2.9844	0.00284135	0.0011988	42111	0
rs6605362	rs62316284	4	138273782	C	T	-1.1902	0.233968	0.0011954	197038	0
rs6605362	rs114126142	4	138560201	G	A	-1.3439	0.178981	0.00118797	89381	0
rs6605362	rs6824771	4	138477450	T	C	3.9232	8.73806e-05	0.00118714	6630	0
rs6605362	rs1526239	4	138629365	T	C	-0.47378	0.635657	0.00118688	158545	0
rs6605362	rs4624707	4	138504753	T	C	2.627	0.00861413	0.00118332	33933	0
rs6605362	rs10003759	4	138386428	C	T	2.5947	0.00946735	0.00117016	84392	0
rs6605362	rs35292807	4	138277283	T	C	-1.1485	0.250762	0.00116885	193537	0
rs6605362	rs62331776	4	138526199	T	C	0.67347	0.500648	0.00116063	55379	0
rs6605362	rs7442430	4	138709896	G	A	0.18408	0.853951	0.00116015	239076	0
rs6605362	rs115809126	4	138274969	A	C	1.3049	0.191927	0.00115698	195851	0
rs6605362	rs34959345	4	138255093	G	A	-1.9717	0.0486439	0.00115594	215727	0
rs6605362	rs6535211	4	138235082	C	T	-0.49532	0.620374	0.00115354	235738	0
rs6605362	rs149722375	4	138691981	G	A	-1.1089	0.267473	0.00115223	221161	0
rs6605362	rs10007939	4	138588793	C	A	-1.1352	0.256292	0.0011518	117973	0
rs6605362	rs10461228	4	138334834	A	G	-1.5236	0.127609	0.00114925	135986	0
rs6605362	rs78861407	4	138394153	G	A	-0.99868	0.31795	0.00114539	76667	0
rs6605362	rs62330531	4	138494764	T	C	0.87732	0.380313	0.00114441	23944	0
rs6605362	rs7680531	4	138350719	A	G	0.68314	0.494518	0.00114089	120101	0
rs6605362	rs62330529	4	138493902	T	G	0.88566	0.375801	0.00113644	23082	0
rs6605362	rs7691371	4	138504732	G	T	-1.0016	0.316537	0.00113125	33912	0
rs6605362	rs1425969	4	138224531	C	T	0.60723	0.543698	0.00112966	246289	0
rs6605362	rs114916144	4	138387428	G	A	-1.3271	0.184476	0.00112179	83392	0
rs6605362	rs147478912	4	138326119	T	C	1.8934	0.0583047	0.00112038	144701	0
rs6605362	rs4624708	4	138504656	T	C	3.0123	0.00259276	0.00111552	33836	0
rs6605362	rs186637641	4	138484727	T	C	-0.22495	0.822018	0.00111181	13907	0
rs6605362	rs1589922	4	138632037	G	A	-0.51325	0.607776	0.00111165	161217	0
rs6605362	rs4863513	4	138706386	T	G	0.16471	0.869172	0.00110278	235566	0
rs6605362	rs113918744	4	138515791	A	C	-2.9911	0.00277974	0.00109876	44971	0
rs6605362	rs58963993	4	138494398	A	G	0.93232	0.351171	0.00109137	23578	0
rs6605362	rs2166357	4	138602705	T	C	-1.2814	0.200053	0.00108849	131885	0
rs6605362	rs4346697	4	138528410	C	T	2.7177	0.00657374	0.00108746	57590	0
rs6605362	rs61570266	4	138358290	C	T	0.62305	0.533252	0.00108417	112530	0
rs6605362	rs114983670	4	138616852	T	C	0.77953	0.435668	0.00108069	146032	0
rs6605362	rs191007965	4	138438386	A	G	2.0931	0.0363402	0.00107546	32434	0
rs6605362	rs114886367	4	138375599	T	C	0.84163	0.399995	0.0010736	95221	0
rs6605362	rs184937549	4	138503261	A	G	-0.18069	0.856611	0.00107279	32441	0
rs6605362	rs116500333	4	138693643	T	C	0.7684	0.44225	0.00107143	222823	0
rs6605362	rs143622862	4	138277631	A	G	0.8127	0.41639	0.00107076	193189	0
rs6605362	rs6842329	4	138506420	T	G	-0.94614	0.344077	0.00106605	35600	0
rs6605362	rs4383659	4	138540874	T	C	0.47056	0.637955	0.00106561	70054	0
rs6605362	rs116704642	4	138541705	G	A	-0.60229	0.546981	0.0010637	70885	0
rs6605362	rs112747939	4	138690258	A	G	0.51666	0.605394	0.00106269	219438	0
rs6605362	rs62334399	4	138357631	G	A	1.2989	0.193978	0.00105501	113189	0
rs6605362	rs6840987	4	138268120	A	C	-1.4646	0.14303	0.00105294	202700	0
rs6605362	rs7660985	4	138372112	T	C	-2.3868	0.0169957	0.00104756	98708	0
rs6605362	rs113603308	4	138522561	T	C	-2.9262	0.0034313	0.00104183	51741	0
rs6605362	rs11099436	4	138251461	T	G	-1.0563	0.290831	0.00104134	219359	0
rs6605362	rs6819677	4	138620604	C	T	-1.42	0.155608	0.00103833	149784	0
rs6605362	rs10015710	4	138526509	G	A	2.5086	0.0121211	0.00102254	55689	0
rs6605362	rs62330474	4	138477081	G	A	3.2655	0.00109271	0.00101613	6261	0
rs6605362	rs4397046	4	138540735	G	T	0.53441	0.593058	0.00101246	69915	0
rs6605362	rs141998354	4	138534031	T	C	-0.13173	0.895198	0.00101181	63211	0
rs6605362	rs2897421	4	138275423	A	G	-0.97041	0.331842	0.00100828	195397	0
rs6605362	rs2406483	4	138257257	T	G	-1.4227	0.154823	0.00100798	213563	0
rs6605362	rs12498939	4	138510187	C	T	2.82	0.00480236	0.00100301	39367	0
rs6605362	rs6842766	4	138506632	A	G	-2.8893	0.00386101	0.00100269	35812	0
rs6605362	rs74902847	4	138666612	A	C	-0.93694	0.348789	0.00100091	195792	0
rs6605362	rs17275535	4	138603729	A	C	1.2709	0.203764	0.000997179	132909	0
rs6605362	rs148651808	4	138481850	C	A	-0.01219	0.990274	0.000995444	11030	0
rs6605362	rs114685875	4	138349095	A	G	0.95052	0.341848	0.000993895	121725	0
rs6605362	rs11943174	4	138301394	T	C	-1.9051	0.0567671	0.000992204	169426	0
rs6605362	rs3922840	4	138514969	C	T	2.833	0.00461134	0.000991547	44149	0
rs6605362	rs9685834	4	138433358	T	C	-0.65639	0.511573	0.000988364	37462	0
rs6605362	rs6842728	4	138506568	T	G	-2.8654	0.00416483	0.000984754	35748	0
rs6605362	rs116466006	4	138689065	G	A	-0.91491	0.360239	0.000983613	218245	0
rs6605362	rs150565212	4	138527570	C	T	0.2917	0.770516	0.000983344	56750	0
rs6605362	rs11945929	4	138303569	A	G	-2.0321	0.0421435	0.00098197	167251	0
rs6605362	rs28701485	4	138676805	A	C	-0.90857	0.363577	0.000978715	205985	0
rs6605362	rs1320341	4	138392703	G	A	-0.26785	0.788815	0.000977296	78117	0
rs6605362	rs2042700	4	138245842	A	G	-0.46263	0.64363	0.000969534	224978	0
rs6605362	rs62314831	4	138235134	A	G	0.48331	0.628876	0.000958531	235686	0
rs6605362	rs10021948	4	138316322	T	C	-1.479	0.13914	0.000955221	154498	0
rs6605362	rs1365133	4	138238306	G	T	-1.4082	0.159072	0.000952035	232514	0
rs6605362	rs11099446	4	138339447	A	C	-1.555	0.119946	0.00095189	131373	0
rs6605362	rs28504284	4	138334663	C	T	-1.753	0.079602	0.000951719	136157	0
rs6605362	rs4461570	4	138378805	G	A	-2.5539	0.0106524	0.000950711	92015	0
rs6605362	rs11732943	4	138376437	A	G	-2.2756	0.02287	0.000948992	94383	0
rs6605362	rs28812320	4	138493220	T	C	1.1122	0.266052	0.000947859	22400	0
rs6605362	rs71604635	4	138237822	G	A	0.58362	0.559476	0.000945964	232998	0
rs6605362	rs80266398	4	138653228	C	T	-0.86026	0.389646	0.000945277	182408	0
rs6605362	rs4527527	4	138506831	T	C	2.902	0.00370789	0.000944158	36011	0
rs6605362	rs10003891	4	138647107	G	A	-0.85846	0.390639	0.000943964	176287	0
rs6605362	rs10015562	4	138381735	G	A	-1.7186	0.0856872	0.000942186	89085	0
rs6605362	rs62334397	4	138351968	T	G	0.69127	0.489396	0.000941492	118852	0
rs6605362	rs10003110	4	138405530	A	G	2.6118	0.00900669	0.000937583	65290	0
rs6605362	rs114106885	4	138404554	A	G	0.88723	0.374955	0.000937573	66266	0
rs6605362	rs79413334	4	138298492	A	G	-1.0005	0.317069	0.000937159	172328	0
rs6605362	rs10003034	4	138405455	A	G	2.6123	0.00899353	0.000936825	65365	0
rs6605362	rs62330528	4	138493865	T	C	1.1287	0.259024	0.000935472	23045	0
rs6605362	rs10019234	4	138527908	G	A	2.3848	0.0170884	0.000934353	57088	0
rs6605362	rs10003105	4	138405491	T	G	2.6231	0.00871337	0.00093023	65329	0
rs6605362	rs10034222	4	138401307	C	T	3.8471	0.000119524	0.000929222	69513	0
rs6605362	rs55802702	4	138406263	A	G	2.6371	0.00836182	0.000926398	64557	0
rs6605362	rs10000761	4	138645530	C	T	-0.82817	0.407574	0.000924016	174710	0
rs6605362	rs28510404	4	138641226	C	T	-0.82662	0.408452	0.000923271	170406	0
rs6605362	rs13128144	4	138383919	T	G	-4.0652	4.79913e-05	0.000919944	86901	0
rs6605362	rs115162636	4	138318396	C	T	-1.5245	0.127384	0.00091784	152424	0
rs6605362	rs4273525	4	138334351	C	T	-2.1512	0.0314604	0.000915879	136469	0
rs6605362	rs11727006	4	138290515	A	G	-1.3026	0.192711	0.000914162	180305	0
rs6605362	rs116838350	4	138644590	A	C	-0.79849	0.424586	0.000906026	173770	0
rs6605362	rs1346128	4	138288495	A	C	-1.4108	0.158304	0.000905258	182325	0
rs6605362	rs55662460	4	138406525	A	G	2.7145	0.00663759	0.000904955	64295	0
rs6605362	rs76574294	4	138508488	T	C	1.926	0.0541044	0.000903049	37668	0
rs6605362	rs60261216	4	138640835	A	G	-0.78041	0.43515	0.000895886	170015	0
rs6605362	rs28551039	4	138345884	G	A	-2.1186	0.0341243	0.000895423	124936	0
rs6605362	rs13118887	4	138328077	G	A	-2.1029	0.0354745	0.000888165	142743	0
rs6605362	rs10034613	4	138654865	T	C	-0.76507	0.44423	0.000887427	184045	0
rs6605362	rs182802950	4	138457823	A	G	0.1459	0.884	0.000884702	12997	0
rs6605362	rs10014903	4	138405394	C	T	3.8048	0.000141919	0.000883564	65426	0
rs6605362	rs28706998	4	138345861	C	T	-2.0935	0.0363045	0.000881553	124959	0
rs6605362	rs115172249	4	138425423	A	G	-1.1918	0.23334	0.00087923	45397	0
rs6605362	rs62332264	4	138400890	T	C	2.664	0.00772176	0.000874645	69930	0
rs6605362	rs187658705	4	138655710	A	G	-0.73752	0.460806	0.000872615	184890	0
rs6605362	rs147619389	4	138374692	T	C	-1.5057	0.132144	0.000872307	96128	0
rs6605362	rs34922652	4	138654761	T	C	-1.1703	0.24188	0.000870296	183941	0
rs6605362	rs9761983	4	138482973	T	C	3.8668	0.000110273	0.000869288	12153	0
rs6605362	rs114278589	4	138594501	C	T	-0.28103	0.778687	0.000867995	123681	0
rs6605362	rs4863664	4	138689873	C	T	-0.41727	0.676481	0.000865126	219053	0
rs6605362	rs10030306	4	138273697	T	C	-1.4961	0.134628	0.000864989	197123	0
rs6605362	rs149579445	4	138245280	T	C	-0.20914	0.834339	0.000860131	225540	0
rs6605362	rs1426009	4	138307074	T	C	-1.9205	0.0547948	0.000857132	163746	0
rs6605362	rs28835362	4	138351018	C	T	1.2883	0.197642	0.00085674	119802	0
rs6605362	rs35436208	4	138409235	A	C	1.5936	0.111026	0.000855369	61585	0
rs6605362	rs28493438	4	138640074	A	G	-0.69936	0.484327	0.000852979	169254	0
rs6605362	rs149587557	4	138665432	T	G	0.58669	0.557412	0.000849694	194612	0
rs6605362	rs28698060	4	138635343	A	C	-0.69182	0.48905	0.000849379	164523	0
rs6605362	rs74412794	4	138472598	T	C	-1.1482	0.250886	0.000848106	1778	0
rs6605362	rs66470370	4	138493429	A	G	1.2592	0.207958	0.00084702	22609	0
rs6605362	rs75083531	4	138641586	A	G	-0.68152	0.495543	0.000845274	170766	0
rs6605362	rs9654216	4	138402810	A	C	2.7461	0.00603084	0.000845149	68010	0
rs6605362	rs72718047	4	138269986	C	T	-1.2221	0.22167	0.00083691	200834	0
rs6605362	rs10008195	4	138633443	A	G	-0.66512	0.505974	0.000836894	162623	0
rs6605362	rs77888735	4	138448145	C	T	0.40978	0.681967	0.000835366	22675	0
rs6605362	rs76581984	4	138514291	A	G	0.28204	0.777913	0.000832607	43471	0
rs6605362	rs12509546	4	138673754	C	T	-1.0923	0.274701	0.000832348	202934	0
rs6605362	rs74935370	4	138337729	A	G	-0.2806	0.779017	0.00083207	133091	0
rs6605362	rs74751228	4	138680005	A	G	-0.64951	0.516009	0.000831212	209185	0
rs6605362	rs115381706	4	138649206	C	T	0.70945	0.478045	0.000829402	178386	0
rs6605362	rs17207630	4	138356364	A	G	1.1582	0.246782	0.000828336	114456	0
rs6605362	rs192956093	4	138638322	T	C	-0.64387	0.51966	0.000827679	167502	0
rs6605362	rs116277907	4	138333179	G	A	1.9388	0.0525257	0.000824219	137641	0
rs6605362	rs115623104	4	138394879	A	C	1.9708	0.0487468	0.000820893	75941	0
rs6605362	rs13132522	4	138636149	T	C	-1.0639	0.287374	0.000819306	165329	0
rs6605362	rs10026115	4	138247220	T	G	-1.233	0.217576	0.000816172	223600	0
rs6605362	rs10015721	4	138351771	G	A	1.2689	0.204477	0.000815771	119049	0
rs6605362	rs115279799	4	138339428	A	G	1.9122	0.0558505	0.000811285	131392	0
rs6605362	rs147214087	4	138565133	A	G	-1.016	0.309629	0.000810454	94313	0
rs6605362	rs116108717	4	138343174	A	G	1.9054	0.0567281	0.000808633	127646	0
rs6605362	rs112651091	4	138706031	T	C	0.63849	0.523155	0.000808153	235211	0
rs6605362	rs9996133	4	138248250	C	T	-1.6838	0.0922203	0.000806366	222570	0
rs6605362	rs142456030	4	138402254	A	G	1.4231	0.154707	0.000805687	68566	0
rs6605362	rs1526242	4	138644879	T	C	-1.0243	0.305694	0.000803763	174059	0
rs6605362	rs112196107	4	138254284	A	G	1.8715	0.0612758	0.000801439	216536	0
rs6605362	rs17263941	4	138245978	A	C	1.8682	0.0617342	0.000800747	224842	0
rs6605362	rs143317173	4	138690677	A	G	-0.92529	0.354815	0.000798983	219857	0
rs6605362	rs112174174	4	138253407	T	C	1.863	0.0624623	0.000798665	217413	0
rs6605362	rs115589426	4	138342154	A	G	1.8769	0.0605318	0.000797438	128666	0
rs6605362	rs1559781	4	138225217	T	C	-0.44924	0.653259	0.000795665	245603	0
rs6605362	rs1534216	4	138647497	C	A	-0.4875	0.625904	0.000795145	176677	0
rs6605362	rs72991871	4	138239791	T	C	1.8527	0.0639254	0.000794611	231029	0
rs6605362	rs7688745	4	138251691	G	A	-0.69096	0.489591	0.000790259	219129	0
rs6605362	rs112462813	4	138247919	G	A	1.8402	0.0657389	0.000789854	222901	0
rs6605362	rs75390304	4	138262094	C	T	0.18289	0.854884	0.000788508	208726	0
rs6605362	rs116568100	4	138304065	C	T	0.43412	0.664201	0.000786847	166755	0
rs6605362	rs78654532	4	138250231	T	C	1.8302	0.06722	0.000786822	220589	0
rs6605362	rs1949904	4	138603569	G	A	-0.94806	0.343099	0.000786266	132749	0
rs6605362	rs115992685	4	138249065	C	T	1.8095	0.0703734	0.000779748	221755	0
rs6605362	rs75863471	4	138317866	C	T	1.8064	0.0708559	0.000777597	152954	0
rs6605362	rs79189265	4	138249644	C	T	1.8004	0.0717975	0.000776799	221176	0
rs6605362	rs72991866	4	138238769	C	T	1.7955	0.0725741	0.000775142	232051	0
rs6605362	rs12504953	4	138496571	G	T	-2.2974	0.021596	0.000772277	25751	0
rs6605362	rs4416533	4	138326872	A	G	-1.8302	0.06722	0.000771585	143948	0
rs6605362	rs7677973	4	138346451	C	T	-1.8337	0.0666985	0.000771033	124369	0
rs6605362	rs80222710	4	138248859	T	C	-0.8075	0.419378	0.000764868	221961	0
rs6605362	rs147368107	4	138380032	T	C	-0.99814	0.318211	0.000763576	90788	0
rs6605362	rs188090578	4	138619263	G	T	0.65719	0.511059	0.000763023	148443	0
rs6605362	rs4624713	4	138401363	T	C	0.72691	0.467281	0.000762157	69457	0
rs6605362	rs56384679	4	138349549	A	C	0.30914	0.757215	0.000760708	121271	0
rs6605362	rs114394585	4	138621960	C	A	0.27107	0.786337	0.000759938	151140	0
rs6605362	rs78544902	4	138666996	T	C	-0.66255	0.507619	0.000757059	196176	0
rs6605362	rs115735288	4	138254190	A	G	0.5002	0.616934	0.0007566	216630	0
rs6605362	rs139721036	4	138388205	T	G	-1.1544	0.248336	0.000754982	82615	0
rs6605362	rs9762134	4	138405563	C	A	4.1232	3.73645e-05	0.000754793	65257	0
rs6605362	rs78304440	4	138528958	C	T	-1.7292	0.0837733	0.000754716	58138	0
rs6605362	rs73007242	4	138564439	C	T	-0.042239	0.966308	0.000754369	93619	0
rs6605362	rs116479694	4	138356613	T	C	0.54036	0.588949	0.000754253	114207	0
rs6605362	rs116821019	4	138700787	T	C	-0.65642	0.511554	0.000753933	229967	0
rs6605362	rs114778530	4	138301661	A	G	-0.90288	0.36659	0.000751918	169159	0
rs6605362	rs145383323	4	138271273	A	G	-0.017424	0.986098	0.000751492	199547	0
rs6605362	rs7655745	4	138341523	A	G	-0.91509	0.360144	0.000751102	129297	0
rs6605362	rs75666240	4	138383521	G	T	-1.1146	0.265022	0.000750423	87299	0
rs6605362	rs115676076	4	138690941	A	G	-0.64202	0.52086	0.000749754	220121	0
rs6605362	rs145039232	4	138377571	G	A	-1.1951	0.232048	0.000749087	93249	0
rs6605362	rs1526245	4	138657525	A	G	-0.48887	0.624934	0.000748196	186705	0
rs6605362	rs78421950	4	138324785	T	C	1.7048	0.0882317	0.000747195	146035	0
rs6605362	rs77357282	4	138257631	T	C	-0.74233	0.457887	0.000746762	213189	0
rs6605362	rs35940288	4	138307634	G	A	-1.626	0.10395	0.000746617	163186	0
rs6605362	rs114522802	4	138256347	G	A	0.043533	0.965277	0.000746483	214473	0
rs6605362	rs75286925	4	138302375	C	T	1.6934	0.0903794	0.000745222	168445	0
rs6605362	rs7688356	4	138251453	T	C	-1.5751	0.115233	0.00074492	219367	0
rs6605362	rs138811701	4	138709647	G	A	0.55901	0.576155	0.00074449	238827	0
rs6605362	rs151275293	4	138309690	G	A	1.6766	0.0936207	0.000740836	161130	0
rs6605362	rs1838705	4	138603723	A	G	-0.21495	0.829806	0.000740442	132903	0
rs6605362	rs7655986	4	138270954	G	A	-1.591	0.11161	0.000739314	199866	0
rs6605362	rs62333291	4	138406607	C	T	3.1927	0.00140949	0.000739232	64213	0
rs6605362	rs9685652	4	138406413	G	A	3.1918	0.00141389	0.000738919	64407	0
rs6605362	rs143644300	4	138405246	T	C	-0.83706	0.402559	0.000735083	65574	0
rs6605362	rs17049569	4	138346478	G	A	1.6696	0.0949985	0.000734861	124342	0
rs6605362	rs11934144	4	138380038	C	T	-2.774	0.00553717	0.000732511	90782	0
rs6605362	rs6535213	4	138254281	T	G	-1.5143	0.12995	0.000731344	216539	0
rs6605362	rs28528768	4	138323866	G	A	-1.5509	0.120926	0.000730677	146954	0
rs6605362	rs114703214	4	138355404	A	G	-0.40975	0.681989	0.000729996	115416	0
rs6605362	rs114688146	4	138323523	C	T	1.5529	0.120447	0.000729097	147297	0
rs6605362	rs145814416	4	138478074	A	G	1.4856	0.137385	0.000727993	7254	0
rs6605362	rs1593443	4	138237094	A	G	-0.83043	0.406296	0.000725923	233726	0
rs6605362	rs9993418	4	138493058	T	C	-2.2317	0.0256348	0.000725445	22238	0
rs6605362	rs10020575	4	138270193	A	G	-1.5231	0.127734	0.000724605	200627	0
rs6605362	rs28418329	4	138504143	C	T	-2.199	0.0278779	0.000721935	33323	0
rs6605362	rs4241919	4	138493671	A	G	-1.6139	0.106549	0.000721265	22851	0
rs6605362	rs9760775	4	138486576	A	G	1.7055	0.0881012	0.00072076	15756	0
rs6605362	rs10022181	4	138252900	G	A	-1.4569	0.145144	0.000720417	217920	0
rs6605362	rs114955535	4	138426504	A	G	-0.67039	0.502609	0.000716453	44316	0
rs6605362	rs4864417	4	138323506	A	G	-1.473	0.140751	0.000715557	147314	0
rs6605362	rs147393151	4	138234060	T	C	0.0072725	0.994197	0.000715485	236760	0
rs6605362	rs72722281	4	138538164	G	A	0.47748	0.63302	0.000715106	67344	0
rs6605362	rs190655716	4	138319723	A	G	-0.87045	0.384055	0.000714503	151097	0
rs6605362	rs35016117	4	138307630	A	G	-1.4637	0.143276	0.000714255	163190	0
rs6605362	rs4241920	4	138493753	G	A	-1.6629	0.0963325	0.000713398	22933	0
rs6605362	rs9715791	4	138404674	T	C	1.7016	0.0888304	0.000713281	66146	0
rs6605362	rs145941402	4	138553597	A	G	-0.36039	0.718556	0.000713093	82777	0
rs6605362	rs4282236	4	138493697	C	T	-1.6628	0.0963525	0.000712778	22877	0
rs6605362	rs114126723	4	138360966	G	A	-0.45121	0.651838	0.000712518	109854	0
rs6605362	rs4241925	4	138494262	T	C	-1.67	0.0949194	0.000712438	23442	0
rs6605362	rs7672948	4	138491762	T	C	-2.1392	0.0324195	0.000711839	20942	0
rs6605362	rs7679076	4	138380321	C	A	-1.572	0.115951	0.000711759	90499	0
rs6605362	rs4277826	4	138496355	T	C	-1.6777	0.0934057	0.000711135	25535	0
rs6605362	rs4282238	4	138493336	C	T	-1.6774	0.0934643	0.000710786	22516	0
rs6605362	rs67370875	4	138377959	C	T	-1.6234	0.104504	0.000709791	92861	0
rs6605362	rs141332269	4	138472610	T	C	1.6633	0.0962524	0.000709482	1790	0
rs6605362	rs4863605	4	138494100	C	A	-1.6923	0.0905888	0.000709361	23280	0
rs6605362	rs115572253	4	138525431	G	A	-0.61378	0.539361	0.000709132	54611	0
rs6605362	rs141783920	4	138351859	G	A	-0.37686	0.706278	0.00070785	118961	0
rs6605362	rs6811798	4	138497150	T	G	-1.7038	0.0884185	0.000707561	26330	0
rs6605362	rs115743223	4	138667760	T	G	0.022199	0.982289	0.000706841	196940	0
rs6605362	rs12504917	4	138496462	C	T	-1.7315	0.0833626	0.000704635	25642	0
rs6605362	rs145270944	4	138560356	T	C	-0.58067	0.561463	0.000704184	89536	0
rs6605362	rs116328749	4	138650622	T	C	-0.46217	0.643959	0.000703913	179802	0
rs6605362	rs142398545	4	138429402	A	G	-0.79496	0.426637	0.000703778	41418	0
rs6605362	rs138416366	4	138402201	A	G	0.69851	0.484858	0.000702983	68619	0
rs6605362	rs4541566	4	138511228	T	C	2.0614	0.0392649	0.000702154	40408	0
rs6605362	rs10023753	4	138496793	A	G	-2.0688	0.0385649	0.00070188	25973	0
rs6605362	rs4241972	4	138323273	C	T	-1.3597	0.173925	0.000701858	147547	0
rs6605362	rs72720141	4	138382553	T	C	0.98726	0.323515	0.000701709	88267	0
rs6605362	rs11726424	4	138242030	G	A	-0.63724	0.523969	0.000701646	228790	0
rs6605362	rs147389760	4	138251498	C	T	-0.4695	0.638712	0.000701537	219322	0
rs6605362	rs112566262	4	138401517	C	A	-0.7837	0.433216	0.000701394	69303	0
rs6605362	rs35157407	4	138236508	C	T	-0.32639	0.744129	0.000701098	234312	0
rs6605362	rs10002840	4	138405262	A	G	3.0595	0.00221707	0.000700426	65558	0
rs6605362	rs141593963	4	138717237	T	C	0.1603	0.872645	0.00070024	246417	0
rs6605362	rs28859610	4	138493146	T	C	-2.0293	0.0424277	0.000700179	22326	0
rs6605362	rs113551233	4	138612264	T	G	-0.27531	0.783078	0.000700021	141444	0
rs6605362	rs12512153	4	138379387	T	G	-1.6593	0.0970554	0.000699498	91433	0
rs6605362	rs112943558	4	138479958	C	T	-0.47932	0.631711	0.000699414	9138	0
rs6605362	rs114335285	4	138472135	C	T	1.2107	0.22601	0.000699341	1315	0
rs6605362	rs142255792	4	138437775	A	G	-0.24629	0.805458	0.00069899	33045	0
rs6605362	rs10002909	4	138405300	A	G	3.0323	0.00242698	0.000698567	65520	0
rs6605362	rs9917964	4	138385578	G	A	2.9697	0.00298091	0.000698565	85242	0
rs6605362	rs114041632	4	138323939	A	G	-0.2772	0.781627	0.000698339	146881	0
rs6605362	rs1582745	4	138237881	C	T	-0.60792	0.543241	0.000697899	232939	0
rs6605362	rs115632669	4	138548380	G	A	-0.2174	0.827897	0.000697645	77560	0
rs6605362	rs28380086	4	138359265	C	T	1.2956	0.195113	0.000697628	111555	0
rs6605362	rs6535219	4	138380307	C	T	-2.5039	0.0122833	0.00069747	90513	0
rs6605362	rs9330352	4	138434955	A	C	0.59127	0.55434	0.000697205	35865	0
rs6605362	rs12640450	4	138251132	T	C	-0.56593	0.571441	0.000696923	219688	0
rs6605362	rs146267334	4	138308127	A	G	0.87664	0.380682	0.000696776	162693	0
rs6605362	rs7684631	4	138238751	C	A	-0.57727	0.563757	0.000696382	232069	0
rs6605362	rs28857783	4	138237341	T	C	-0.002691	0.997853	0.000696333	233479	0
rs6605362	rs4282237	4	138493361	C	T	-1.8534	0.063825	0.000696031	22541	0
rs6605362	rs11722507	4	138241935	C	T	-0.54251	0.587467	0.000695981	228885	0
rs6605362	rs2406480	4	138316718	G	A	-1.2462	0.212691	0.000695674	154102	0
rs6605362	rs1425993	4	138247502	T	G	-0.43368	0.664521	0.000695576	223318	0
rs6605362	rs7657993	4	138380655	C	T	-1.3751	0.1691	0.000695494	90165	0
rs6605362	rs147897823	4	138549685	T	C	0.45477	0.649275	0.000695381	78865	0
rs6605362	rs61167062	4	138378817	C	T	0.85546	0.392297	0.000695322	92003	0
rs6605362	rs6842615	4	138326655	T	C	-1.23	0.218697	0.000695266	144165	0
rs6605362	rs1365147	4	138306837	C	T	-1.1684	0.242645	0.000695234	163983	0
rs6605362	rs1425998	4	138253681	T	C	-0.45285	0.650657	0.000695152	217139	0
rs6605362	rs149979776	4	138235837	T	C	0.050865	0.959433	0.000695145	234983	0
rs6605362	rs72720138	4	138377245	T	C	0.84703	0.396978	0.000695143	93575	0
rs6605362	rs72720135	4	138375491	C	T	0.79318	0.427673	0.00069512	95329	0
rs6605362	rs7675401	4	138249492	T	C	-0.50518	0.613432	0.000695101	221328	0
rs6605362	rs192106440	4	138341461	A	G	-0.30121	0.763254	0.000695044	129359	0
rs6605362	rs4536985	4	138496090	C	A	-1.9264	0.0540544	0.000694998	25270	0
rs666334	rs666334	2	45884213	A	G	5.8353	5.36939e-09	0.469099	920	1
rs666334	rs665783	2	45881297	A	G	5.7416	9.37861e-09	0.457563	3836	1
rs666334	rs78025356	2	45878290	A	G	0.96638	0.333854	0.125224	6843	0
rs666334	rs608836	2	45877368	G	T	2.4508	0.0142539	0.0797437	7765	0
rs666334	rs938662	2	45864578	G	A	-5.2296	1.69877e-07	0.0772907	20555	1
rs666334	rs1992933	2	46087952	T	C	-1.4937	0.135254	0.0767484	202819	0
rs666334	rs935655	2	46067445	G	T	-2.0399	0.0413603	0.0619687	182312	0
rs666334	rs475247	2	45870610	G	A	2.8903	0.00384874	0.0565369	14523	0
rs666334	rs6722418	2	45875839	C	A	-2.1809	0.0291908	0.0551424	9294	0
rs666334	rs3755072	2	45640334	C	T	-1.5383	0.123975	0.0520999	244799	0
rs666334	rs637909	2	45879610	G	A	2.4255	0.0152873	0.0480488	5523	0
rs666334	rs4952774	2	46021381	T	G	0.30926	0.757124	0.0433067	136248	0
rs666334	rs666214	2	45887931	G	T	1.9049	0.0567931	0.0432008	2798	0
rs666334	rs35802208	2	45658477	A	G	1.7671	0.0772115	0.0395303	226656	0
rs666334	rs144680070	2	45658498	G	T	-2.1044	0.0353436	0.03798	226635	0
rs666334	rs45548232	2	45997744	A	C	-1.1547	0.248213	0.0363	112611	0
rs666334	rs3770256	2	45672297	G	T	-1.8541	0.0637249	0.0360577	212836	0
rs666334	rs7582320	2	45989023	G	A	0.17064	0.864507	0.0328525	103890	0
rs666334	rs10166692	2	46077038	T	C	-1.7458	0.0808457	0.0319555	191905	0
rs666334	rs34274023	2	46047806	A	G	0.94265	0.34586	0.031602	162673	0
rs666334	rs35480427	2	45681756	A	G	1.9464	0.0516067	0.0314203	203377	0
rs666334	rs6753292	2	46002160	C	T	-0.13296	0.894225	0.0293946	117027	0
rs666334	rs13007813	2	45939907	C	T	-2.7006	0.00692145	0.0292836	54774	0
rs666334	rs642200	2	45932849	C	A	-2.8002	0.0051071	0.0266311	47716	0
rs666334	rs3821058	2	45732293	C	T	1.5588	0.119044	0.0262742	152840	0
rs666334	rs9309128	2	45936449	C	T	-3.4452	0.000570637	0.0261341	51316	0
rs666334	rs75155963	2	45887964	G	A	-0.21447	0.830181	0.0258339	2831	0
rs666334	rs68090579	2	45798366	T	G	2.4867	0.0128934	0.0243143	86767	0
rs666334	rs10174925	2	45943320	T	C	1.6194	0.105361	0.023559	58187	0
rs666334	rs935670	2	46109835	T	C	-2.0699	0.0384617	0.0233035	224702	0
rs666334	rs6709192	2	46062213	G	A	-0.69253	0.488605	0.0231094	177080	0
rs666334	rs72794725	2	45798375	T	G	2.2044	0.0274962	0.0215834	86758	0
rs666334	rs75989909	2	45950520	A	C	0.14101	0.887862	0.0200686	65387	0
rs666334	rs642451	2	45870019	C	A	2.5391	0.0111138	0.0198274	15114	0
rs666334	rs77171143	2	46021471	A	G	0.89114	0.372854	0.0192233	136338	0
rs666334	rs6734661	2	46001425	A	G	-0.78924	0.429972	0.0190693	116292	0
rs666334	rs11125017	2	45681165	T	C	1.6977	0.0895644	0.019069	203968	0
rs666334	rs74479859	2	45988136	G	A	-1.0564	0.290786	0.0190405	103003	0
rs666334	rs1464573	2	45941915	C	T	-2.9794	0.00288813	0.0190326	56782	0
rs666334	rs11685236	2	45697809	T	C	-1.1048	0.269246	0.0184373	187324	0
rs666334	rs4953268	2	46069294	T	C	-1.9907	0.0465139	0.0184139	184161	0
rs666334	rs11125030	2	45976420	G	A	1.156	0.247681	0.0182113	91287	0
rs666334	rs7559195	2	46040753	C	T	-1.8666	0.0619575	0.0178896	155620	0
rs666334	rs477955	2	45870902	G	A	2.8885	0.00387084	0.0178131	14231	0
rs666334	rs935653	2	46088544	T	C	-1.06	0.289145	0.017773	203411	0
rs666334	rs77928557	2	46078837	T	C	-2.1833	0.0290137	0.0172826	193704	0
rs666334	rs4952775	2	46021606	T	C	1.6234	0.104504	0.0168852	136473	0
rs666334	rs58415998	2	46047029	T	C	-0.37314	0.709044	0.0164709	161896	0
rs666334	rs55784511	2	45939620	T	C	-1.2742	0.202593	0.015911	54487	0
rs666334	rs74179072	2	45867430	C	T	1.2694	0.204298	0.015675	17703	0
rs666334	rs34838023	2	45812666	G	A	-1.8791	0.0602308	0.0154939	72467	0
rs666334	rs10490342	2	45916052	A	G	0.6588	0.510024	0.0153293	30919	0
rs666334	rs4952776	2	46021751	A	G	1.9458	0.0516788	0.0152495	136618	0
rs666334	rs61763781	2	46069555	G	A	-1.954	0.0507012	0.0150977	184422	0
rs666334	rs1522984	2	45940579	C	A	-3.7361	0.000186896	0.0145574	55446	0
rs666334	rs4953262	2	46040793	G	A	-0.52564	0.599138	0.0142232	155660	0
rs666334	rs57477096	2	46047365	C	T	0.17047	0.864641	0.0141085	162232	0
rs666334	rs72801089	2	46110029	C	A	0.028214	0.977491	0.0132451	224896	0
rs666334	rs7563790	2	45950554	A	C	0.59645	0.550875	0.0131935	65421	0
rs666334	rs17033801	2	45759027	C	A	-1.0185	0.30844	0.0131736	126106	0
rs666334	rs113303701	2	45950868	C	T	-2.1781	0.0293986	0.0127425	65735	0
rs666334	rs556650	2	45902454	C	T	2.471	0.0134736	0.0126481	17321	0
rs666334	rs563763	2	45912640	T	C	3.7718	0.000162074	0.0125018	27507	0
rs666334	rs75943041	2	46130259	G	A	2.5011	0.0123808	0.0124466	245126	0
rs666334	rs2345179	2	46113016	A	G	-2.0762	0.0378755	0.0123982	227883	0
rs666334	rs34559120	2	46092091	A	C	0.037317	0.970232	0.0123692	206958	0
rs666334	rs3896679	2	46068907	T	G	0.4682	0.639642	0.0117631	183774	0
rs666334	rs938663	2	45983411	C	T	2.3169	0.0205092	0.0117605	98278	0
rs666334	rs7603983	2	45693542	G	A	-1.3898	0.16459	0.011575	191591	0
rs666334	rs77773793	2	46119984	T	C	-1.7341	0.0829003	0.0113902	234851	0
rs666334	rs6738524	2	46002463	T	C	-0.63825	0.523311	0.0111112	117330	0
rs666334	rs72618613	2	45839672	A	G	-0.95923	0.337443	0.0110135	45461	0
rs666334	rs1522993	2	45842064	C	A	-1.1774	0.239036	0.0107299	43069	0
rs666334	rs3770258	2	45672507	A	C	-0.91695	0.359169	0.0104885	212626	0
rs666334	rs645565	2	45919058	T	C	2.9912	0.00277883	0.0104092	33925	0
rs666334	rs7593800	2	46039147	T	C	0.76239	0.445827	0.0103479	154014	0
rs666334	rs77302208	2	45939801	T	C	0.72796	0.466638	0.0101779	54668	0
rs666334	rs7368705	2	46041003	C	T	-1.8414	0.065563	0.00993303	155870	0
rs666334	rs35950676	2	45811463	T	G	1.7899	0.07347	0.00990775	73670	0
rs666334	rs72799074	2	45909089	T	C	-0.96907	0.33251	0.0098802	23956	0
rs666334	rs10189339	2	46093760	A	G	-1.7822	0.0747166	0.00982685	208627	0
rs666334	rs6716630	2	45796235	T	C	-2.3855	0.0170559	0.00979223	88898	0
rs666334	rs35632773	2	45867001	A	G	0.66672	0.504951	0.00978301	18132	0
rs666334	rs2285024	2	45910616	T	C	-0.89918	0.368557	0.00963406	25483	0
rs666334	rs7585985	2	46098608	C	T	-2.2183	0.0265344	0.00959822	213475	0
rs666334	rs35115371	2	45803219	G	A	-1.0524	0.292616	0.00955802	81914	0
rs666334	rs6727386	2	45904916	A	G	-1.8072	0.0707311	0.00952819	19783	0
rs666334	rs754748	2	46054876	G	A	-0.80877	0.418647	0.00947635	169743	0
rs666334	rs62128642	2	45909998	T	C	-0.58753	0.556848	0.00939457	24865	0
rs666334	rs12476798	2	46021009	G	A	1.3261	0.184807	0.00938305	135876	0
rs666334	rs72616992	2	45724652	T	C	-0.93872	0.347875	0.00935714	160481	0
rs666334	rs71422175	2	46066802	G	A	0.30483	0.760496	0.00933934	181669	0
rs666334	rs60635365	2	46069636	G	A	-1.49	0.136224	0.00932258	184503	0
rs666334	rs7606454	2	45942363	T	C	1.8162	0.0693397	0.00918584	57230	0
rs666334	rs34462527	2	46024515	C	A	2.3622	0.0181668	0.00916057	139382	0
rs666334	rs10175158	2	46054261	T	C	-0.8098	0.418055	0.00915889	169128	0
rs666334	rs884399	2	45982925	T	G	1.0476	0.294823	0.00913943	97792	0
rs666334	rs4952784	2	46081302	G	A	-0.35726	0.720897	0.00913859	196169	0
rs666334	rs72880622	2	45648098	T	C	-2.3344	0.0195748	0.00909951	237035	0
rs666334	rs62127173	2	45995565	T	G	1.3217	0.186268	0.00899668	110432	0
rs666334	rs151004570	2	45876370	A	G	0.016736	0.986647	0.00883253	8763	0
rs666334	rs7567260	2	46039200	G	A	-0.75123	0.452514	0.00880989	154067	0
rs666334	rs2345625	2	46065459	T	C	-1.4835	0.137942	0.00876218	180326	0
rs666334	rs17323302	2	45923537	G	A	0.57925	0.56242	0.00875065	38404	0
rs666334	rs13033787	2	45952133	C	A	-2.4027	0.0162745	0.00871174	67000	0
rs666334	rs6720782	2	45922470	T	C	1.1971	0.231268	0.00866956	37337	0
rs666334	rs13405086	2	45997519	A	G	1.0617	0.288372	0.0086679	112386	0
rs666334	rs12185636	2	45908637	G	A	-2.857	0.00427666	0.00863773	23504	0
rs666334	rs7596942	2	45839700	T	G	-1.9404	0.0523311	0.00861177	45433	0
rs666334	rs58822334	2	46069458	T	C	-1.4763	0.139863	0.00851388	184325	0
rs666334	rs76832879	2	45987840	T	C	2.8034	0.00505669	0.00844949	102707	0
rs666334	rs114618375	2	45871897	G	A	-1.1814	0.237444	0.00838381	13236	0
rs666334	rs4953254	2	46003993	C	T	0.064286	0.948743	0.00834098	118860	0
rs666334	rs1463163	2	46127318	C	T	-1.0678	0.285611	0.00830573	242185	0
rs666334	rs13002562	2	46000783	G	A	-0.10249	0.918368	0.00828204	115650	0
rs666334	rs79418160	2	45870742	A	G	-0.59036	0.554949	0.00827625	14391	0
rs666334	rs1375341	2	46129267	G	T	-2.1178	0.034192	0.00820933	244134	0
rs666334	rs35610308	2	45809299	G	A	-0.20279	0.839299	0.00817294	75834	0
rs666334	rs12622225	2	45793119	C	T	-0.84874	0.396026	0.00813367	92014	0
rs666334	rs637889	2	45932046	A	G	-3.7776	0.000158347	0.00804986	46913	0
rs666334	rs34267529	2	45986472	A	G	0.38094	0.703248	0.00800555	101339	0
rs666334	rs77923448	2	46078946	A	G	-0.0054278	0.995669	0.00800229	193813	0
rs666334	rs7561544	2	46076545	C	T	-2.1584	0.0308967	0.00799725	191412	0
rs666334	rs4446102	2	45997867	C	T	-0.74314	0.457397	0.00796565	112734	0
rs666334	rs36074416	2	45696000	C	A	-1.7971	0.0723197	0.00786643	189133	0
rs666334	rs6729111	2	46035182	A	G	1.7908	0.0733254	0.00782825	150049	0
rs666334	rs6759058	2	46000486	G	A	-0.19766	0.843311	0.00780149	115353	0
rs666334	rs1468042	2	45983518	G	A	2.2161	0.0266847	0.00778257	98385	0
rs666334	rs4952771	2	45999116	T	C	-0.57722	0.563791	0.00765443	113983	0
rs666334	rs6715531	2	45984318	G	A	-2.3155	0.0205856	0.00761896	99185	0
rs666334	rs940053	2	45981152	C	T	2.3526	0.0186427	0.00760793	96019	0
rs666334	rs7573348	2	46058872	A	G	-2.1936	0.0282642	0.00758567	173739	0
rs666334	rs11686869	2	45911982	G	A	-0.47303	0.636192	0.00757717	26849	0
rs666334	rs112786949	2	45876460	A	C	-3.6321	0.000281124	0.00751951	8673	0
rs666334	rs4953243	2	45941401	G	A	-3.4195	0.000627363	0.00746052	56268	0
rs666334	rs1550109	2	45779608	G	T	1.5776	0.114658	0.00743933	105525	0
rs666334	rs13025657	2	46051630	T	C	-0.84953	0.395586	0.00743331	166497	0
rs666334	rs4953259	2	46033664	C	T	0.25887	0.795736	0.00742032	148531	0
rs666334	rs72616986	2	45693161	T	G	-1.0459	0.295607	0.00738372	191972	0
rs666334	rs13032444	2	45677538	C	T	1.6419	0.100611	0.00734988	207595	0
rs666334	rs4953246	2	45980110	C	T	1.5473	0.121791	0.00730218	94977	0
rs666334	rs72805021	2	45713144	A	G	-0.27595	0.782586	0.00723346	171989	0
rs666334	rs35324358	2	45971253	T	G	0.88709	0.37503	0.00714893	86120	0
rs666334	rs4953253	2	45999075	A	G	-1.1068	0.26838	0.00710603	113942	0
rs666334	rs10174984	2	45943171	A	G	1.5736	0.11558	0.00709855	58038	0
rs666334	rs72801047	2	46077919	G	A	0.15617	0.875899	0.00706186	192786	0
rs666334	rs6761327	2	46066261	G	A	-1.2548	0.209551	0.00703352	181128	0
rs666334	rs3821057	2	45681045	C	T	1.7419	0.0815259	0.0070324	204088	0
rs666334	rs6706095	2	46075677	G	T	-2.1896	0.0285533	0.0070155	190544	0
rs666334	rs1533476	2	45981111	C	T	2.3587	0.0183391	0.00700564	95978	0
rs666334	rs78250061	2	45958430	G	A	0.95513	0.339512	0.00697706	73297	0
rs666334	rs12474354	2	45865727	A	C	-0.64906	0.5163	0.00697481	19406	0
rs666334	rs10205690	2	46121660	G	A	-2.258	0.0239457	0.00696872	236527	0
rs666334	rs6544855	2	46075179	C	T	-0.63808	0.523422	0.00691099	190046	0
rs666334	rs34078478	2	45974326	C	T	-0.10262	0.918265	0.00686245	89193	0
rs666334	rs1982365	2	46117753	A	C	-0.6652	0.505923	0.00676797	232620	0
rs666334	rs13016569	2	46002657	G	A	-0.85831	0.390721	0.00676117	117524	0
rs666334	rs10779933	2	46084752	A	G	-0.73072	0.46495	0.00673839	199619	0
rs666334	rs10187179	2	45922143	T	C	1.2196	0.222617	0.00672896	37010	0
rs666334	rs6733087	2	46066213	A	G	-1.1216	0.262033	0.00670008	181080	0
rs666334	rs7599607	2	45815759	T	C	0.45873	0.646428	0.00669974	69374	0
rs666334	rs1949373	2	45941728	C	T	-3.4635	0.000533197	0.00668405	56595	0
rs666334	rs74338733	2	45704645	T	C	-1.6651	0.0958928	0.00662148	180488	0
rs666334	rs77442241	2	46049192	A	G	-0.16204	0.871274	0.00659852	164059	0
rs666334	rs13007692	2	45948834	A	G	-1.7353	0.0826877	0.00655634	63701	0
rs666334	rs935673	2	46122357	G	A	-0.85331	0.393487	0.00653886	237224	0
rs666334	rs141757875	2	46115490	G	T	0.79181	0.428471	0.00652512	230357	0
rs666334	rs13026162	2	46051682	A	G	-0.7597	0.447434	0.00643951	166549	0
rs666334	rs113974755	2	45957677	T	C	-3.7172	0.000201443	0.00643443	72544	0
rs666334	rs11125038	2	46096456	A	G	-1.652	0.0985346	0.00641891	211323	0
rs666334	rs6757543	2	45977472	A	C	-0.352	0.724838	0.0063957	92339	0
rs666334	rs61763780	2	46069488	A	C	-0.47604	0.634046	0.0063882	184355	0
rs666334	rs112530569	2	45899161	T	C	-3.4761	0.000508763	0.00637933	14028	0
rs666334	rs505310	2	45910892	T	C	2.8585	0.00425649	0.00633257	25759	0
rs666334	rs7562746	2	46041496	C	T	-1.5506	0.120998	0.00627781	156363	0
rs666334	rs17033707	2	45691985	C	T	-0.9746	0.329759	0.00627341	193148	0
rs666334	rs506134	2	45910950	A	G	2.6661	0.00767369	0.00625197	25817	0
rs666334	rs17394303	2	45739280	T	C	1.6181	0.105641	0.00618938	145853	0
rs666334	rs1375344	2	46061401	A	G	-0.62087	0.534685	0.006126	176268	0
rs666334	rs71422158	2	45668331	A	G	-1.9054	0.0567281	0.00607085	216802	0
rs666334	rs61471257	2	46054195	G	A	-0.57724	0.563777	0.00597143	169062	0
rs666334	rs10201978	2	45958251	C	T	-0.036899	0.970566	0.00587487	73118	0
rs666334	rs4074080	2	46015635	T	C	1.7433	0.0812812	0.00587389	130502	0
rs666334	rs4952780	2	46060895	C	T	-0.37055	0.710973	0.00586972	175762	0
rs666334	rs2196401	2	45796983	G	T	-2.5315	0.0113576	0.00586831	88150	0
rs666334	rs664440	2	45887552	G	A	3.6854	0.000228344	0.00584976	2419	0
rs666334	rs115231009	2	46008586	G	A	0.097118	0.922633	0.00584951	123453	0
rs666334	rs573575	2	45932598	T	G	-3.8579	0.000114365	0.0058034	47465	0
rs666334	rs1375346	2	46114119	A	G	-0.65984	0.509357	0.0057962	228986	0
rs666334	rs4952790	2	46126133	A	G	-0.63537	0.525187	0.00570509	241000	0
rs666334	rs4953274	2	46082995	T	C	1.2243	0.220839	0.00566281	197862	0
rs666334	rs1608305	2	45844009	G	T	1.3254	0.185039	0.00559884	41124	0
rs666334	rs1851557	2	45843942	G	A	0.41142	0.680765	0.0055934	41191	0
rs666334	rs11125039	2	46096684	G	A	-1.4253	0.154071	0.00558783	211551	0
rs666334	rs1375345	2	46114101	T	C	-0.70049	0.483621	0.00558247	228968	0
rs666334	rs11125041	2	46108945	T	C	-0.79404	0.427172	0.00557782	223812	0
rs666334	rs72801099	2	46122875	C	A	-0.2652	0.790855	0.00555836	237742	0
rs666334	rs6753625	2	45937414	C	T	-3.8658	0.000110726	0.0055135	52281	0
rs666334	rs34654410	2	45641314	C	T	1.8423	0.0654313	0.00545118	243819	0
rs666334	rs1522985	2	45944285	T	C	1.6333	0.102406	0.00543461	59152	0
rs666334	rs17394793	2	45799862	G	A	1.8734	0.0610132	0.00543012	85271	0
rs666334	rs7577664	2	45950270	C	T	0.50288	0.615049	0.00540104	65137	0
rs666334	rs2122110	2	46100254	A	G	1.6002	0.109554	0.00536287	215121	0
rs666334	rs72801905	2	46048556	C	T	-1.6663	0.0956537	0.00535391	163423	0
rs666334	rs116620409	2	46121281	G	T	-0.1853	0.852994	0.005336	236148	0
rs666334	rs72799991	2	46018653	A	C	-1.264	0.20623	0.00528777	133520	0
rs666334	rs7593255	2	46074687	T	C	-1.3829	0.166696	0.00527479	189554	0
rs666334	rs62127249	2	46106302	A	G	-2.9019	0.00370907	0.00525591	221169	0
rs666334	rs1464572	2	45953910	T	C	-2.1102	0.0348411	0.00521472	68777	0
rs666334	rs6719681	2	46052470	A	G	-0.70048	0.483628	0.0051646	167337	0
rs666334	rs628877	2	45925580	G	T	1.2315	0.218136	0.00516444	40447	0
rs666334	rs2204204	2	45905946	C	T	-2.1599	0.0307804	0.00515146	20813	0
rs666334	rs13401638	2	45996657	T	G	1.1075	0.268078	0.00514736	111524	0
rs666334	rs2051518	2	45912410	C	T	-1.2466	0.212544	0.00513053	27277	0
rs666334	rs79759405	2	46101494	C	T	-1.803	0.0713882	0.00512511	216361	0
rs666334	rs935656	2	46064857	T	C	-1.5088	0.13135	0.00510668	179724	0
rs666334	rs79961829	2	45833949	T	C	-2.178	0.029406	0.00510212	51184	0
rs666334	rs56381758	2	45990193	T	C	2.0315	0.0422043	0.00509555	105060	0
rs666334	rs6544845	2	45949116	A	G	-3.7075	0.000209315	0.00506982	63983	0
rs666334	rs7600455	2	46016301	T	C	-0.93386	0.350376	0.00504937	131168	0
rs666334	rs11677079	2	45935351	G	A	-3.6516	0.000260612	0.0050398	50218	0
rs666334	rs6732900	2	46066236	T	C	-0.87654	0.380737	0.0050123	181103	0
rs666334	rs72886161	2	46002411	G	A	0.28276	0.777361	0.00494462	117278	0
rs666334	rs76111643	2	46063023	T	C	1.3146	0.188644	0.00494414	177890	0
rs666334	rs7576304	2	46050170	C	T	-2.0807	0.0374614	0.00487893	165037	0
rs666334	rs12622230	2	45855315	C	A	-1.7329	0.0831134	0.00486902	29818	0
rs666334	rs12472172	2	46023916	T	C	1.5369	0.124318	0.00486125	138783	0
rs666334	rs28651459	2	46100876	T	C	-0.96148	0.336311	0.00484709	215743	0
rs666334	rs12151469	2	45966842	G	A	0.28334	0.776916	0.00475089	81709	0
rs666334	rs13413851	2	46105610	A	G	-2.0031	0.0451666	0.00472917	220477	0
rs666334	rs556529	2	45869769	G	A	2.6592	0.00783265	0.00469204	15364	0
rs666334	rs11896740	2	45864672	A	C	-2.1095	0.0349014	0.00468791	20461	0
rs666334	rs4953233	2	45664790	C	T	0.30032	0.763933	0.00466451	220343	0
rs666334	rs113203338	2	46097790	G	A	-2.8006	0.00510077	0.00466288	212657	0
rs666334	rs12998864	2	45829286	C	A	-0.033758	0.97307	0.00464992	55847	0
rs666334	rs17033965	2	45898530	A	G	-2.3443	0.0190628	0.00463643	13397	0
rs666334	rs13019517	2	45832137	G	A	1.7856	0.074164	0.00462066	52996	0
rs666334	rs71422174	2	45954489	A	G	0.13621	0.891655	0.00461697	69356	0
rs666334	rs28371391	2	46054314	G	A	-0.54939	0.582738	0.00460828	169181	0
rs666334	rs2345177	2	46102358	T	C	-2.1376	0.0325492	0.00457975	217225	0
rs666334	rs4953266	2	46054013	G	A	-0.69002	0.490182	0.00446203	168880	0
rs666334	rs35616470	2	45641163	A	G	1.762	0.0780693	0.00443338	243970	0
rs666334	rs13404973	2	45997411	A	G	0.9773	0.328421	0.00441308	112278	0
rs666334	rs7567136	2	46039092	C	A	0.77313	0.439445	0.00440753	153959	0
rs666334	rs7559522	2	46050036	A	G	-1.653	0.0983309	0.0044028	164903	0
rs666334	rs34732388	2	45985186	C	T	2.3759	0.0175062	0.00439267	100053	0
rs666334	rs12617104	2	46027417	A	C	1.3897	0.16462	0.00435977	142284	0
rs666334	rs57308534	2	46086139	T	C	-0.859	0.390341	0.00435615	201006	0
rs666334	rs3731949	2	45900565	T	C	-2.2279	0.0258872	0.00432629	15432	0
rs666334	rs111535547	2	45938951	G	A	0.2858	0.775031	0.00431106	53818	0
rs666334	rs598163	2	45913192	A	G	1.423	0.154736	0.00427705	28059	0
rs666334	rs4953269	2	46073324	G	A	-0.65486	0.512558	0.00427564	188191	0
rs666334	rs3770284	2	45760123	G	A	1.609	0.107616	0.00426447	125010	0
rs666334	rs6733184	2	46092207	C	T	-1.7439	0.0811765	0.00426072	207074	0
rs666334	rs3770289	2	45764951	G	T	1.6451	0.0999492	0.00425007	120182	0
rs666334	rs3770262	2	45677125	C	T	1.6678	0.0953554	0.00424652	208008	0
rs666334	rs67432833	2	46130456	G	T	1.2575	0.208573	0.00423462	245323	0
rs666334	rs3770271	2	45705660	T	G	-2.0708	0.0383775	0.00419171	179473	0
rs666334	rs2005271	2	46065099	T	C	-1.1715	0.241398	0.00419069	179966	0
rs666334	rs4953264	2	46052624	C	T	-0.60376	0.546003	0.00415479	167491	0
rs666334	rs4953235	2	45726904	A	G	1.3639	0.172599	0.00413582	158229	0
rs666334	rs56384121	2	46090005	T	C	1.0405	0.298108	0.00412927	204872	0
rs666334	rs4245804	2	46102346	G	A	-1.9454	0.0517269	0.00410813	217213	0
rs666334	rs4952781	2	46073997	T	C	-1.0419	0.297458	0.00409285	188864	0
rs666334	rs71422162	2	45824257	C	T	-1.9404	0.0523311	0.0040917	60876	0
rs666334	rs483404	2	45929628	A	G	3.0519	0.00227398	0.00407184	44495	0
rs666334	rs2345629	2	46086382	T	C	1.1936	0.232634	0.00406563	201249	0
rs666334	rs10181674	2	45820163	A	G	0.078121	0.937732	0.00406061	64970	0
rs666334	rs4557033	2	45954324	A	G	-0.77884	0.436074	0.00403507	69191	0
rs666334	rs4952767	2	45841699	A	G	0.50073	0.616561	0.00403172	43434	0
rs666334	rs755654	2	45770222	C	T	1.6009	0.109399	0.00401591	114911	0
rs666334	rs60048610	2	45960751	A	G	-0.82475	0.409514	0.00401305	75618	0
rs666334	rs72801057	2	46085758	A	G	-0.53953	0.589521	0.00399802	200625	0
rs666334	rs7605584	2	46063600	G	T	0.098666	0.921403	0.0039605	178467	0
rs666334	rs72801904	2	46045345	C	T	-0.52832	0.597277	0.00395805	160212	0
rs666334	rs7593675	2	46100836	C	T	-0.41168	0.680574	0.00395662	215703	0
rs666334	rs17343478	2	45942482	A	G	-1.3918	0.163983	0.00393642	57349	0
rs666334	rs3755081	2	45778459	T	C	-1.4384	0.150321	0.0039229	106674	0
rs666334	rs12478963	2	46075489	T	G	-1.7852	0.0742289	0.00385878	190356	0
rs666334	rs7574819	2	46041225	G	A	-1.7959	0.0725104	0.00385392	156092	0
rs666334	rs112527058	2	46089987	T	C	-2.1161	0.0343363	0.00384245	204854	0
rs666334	rs12994434	2	45887018	A	G	-0.35585	0.721953	0.00382473	1885	0
rs666334	rs625101	2	45914625	A	G	3.0777	0.00208605	0.00381044	29492	0
rs666334	rs10175198	2	46054114	A	G	-0.78084	0.434897	0.00380993	168981	0
rs666334	rs11125026	2	45935580	T	C	-3.6558	0.000256381	0.0037841	50447	0
rs666334	rs10187908	2	46128458	T	G	0.59674	0.550681	0.00377315	243325	0
rs666334	rs114670633	2	45797764	C	T	2.2779	0.0227325	0.00374892	87369	0
rs666334	rs116156076	2	45755955	C	A	2.2647	0.0235311	0.00374752	129178	0
rs666334	rs62127171	2	45988204	T	C	2.5445	0.0109434	0.00374616	103071	0
rs666334	rs4296473	2	46038801	G	A	0.43821	0.661234	0.00373276	153668	0
rs666334	rs535503	2	45911907	T	C	1.8112	0.0701099	0.00372571	26774	0
rs666334	rs60831985	2	46015927	C	T	-0.9689	0.332595	0.00370984	130794	0
rs666334	rs10193798	2	46126697	G	T	-0.76368	0.445058	0.00369538	241564	0
rs666334	rs4953247	2	45985386	G	A	2.3397	0.0192992	0.00369338	100253	0
rs666334	rs77271855	2	46085647	G	A	-2.2134	0.0268701	0.00367742	200514	0
rs666334	rs34982491	2	45790285	C	T	-1.8691	0.0616089	0.00367076	94848	0
rs666334	rs633884	2	45912118	A	G	3.0149	0.00257064	0.00365722	26985	0
rs666334	rs35268716	2	45726600	C	T	1.2082	0.22697	0.00364829	158533	0
rs666334	rs6761356	2	46073396	T	C	-2.3123	0.0207612	0.00360583	188263	0
rs666334	rs72618604	2	45796479	T	C	-0.88715	0.374998	0.00357703	88654	0
rs666334	rs2345624	2	46064330	G	A	-1.2618	0.207021	0.00353042	179197	0
rs666334	rs75683343	2	45989412	C	T	-0.48016	0.631114	0.00352179	104279	0
rs666334	rs3213438	2	45902547	C	A	0.56628	0.571203	0.00351723	17414	0
rs666334	rs11885350	2	45971898	T	C	1.1983	0.2308	0.00350134	86765	0
rs666334	rs6728564	2	45947109	C	A	-3.9551	7.65026e-05	0.00347369	61976	0
rs666334	rs10164633	2	46028107	G	A	-0.46796	0.639813	0.00346538	142974	0
rs666334	rs4618101	2	46038721	T	C	0.45117	0.651867	0.00344726	153588	0
rs666334	rs13420423	2	45827357	C	T	1.2436	0.213647	0.0034417	57776	0
rs666334	rs13005062	2	45960808	A	G	-0.13689	0.891118	0.00343074	75675	0
rs666334	rs72618615	2	45842360	G	A	-1.017	0.309153	0.00342482	42773	0
rs666334	rs11683460	2	46057382	A	C	-2.0666	0.0387719	0.00342395	172249	0
rs666334	rs11688886	2	45687618	G	A	0.64332	0.520016	0.00341154	197515	0
rs666334	rs79827187	2	46048170	G	A	0.19294	0.847006	0.00339187	163037	0
rs666334	rs6726221	2	46059273	A	G	-0.8991	0.368599	0.00338497	174140	0
rs666334	rs111474824	2	46085343	T	C	-1.9214	0.0546813	0.00336215	200210	0
rs666334	rs884400	2	45982645	C	T	2.2748	0.0229179	0.00336103	97512	0
rs666334	rs12470595	2	46057617	T	G	-1.0128	0.311156	0.00333521	172484	0
rs666334	rs11691549	2	45967665	T	C	0.67144	0.50194	0.00332651	82532	0
rs666334	rs993519	2	45700682	G	T	-2.4931	0.0126633	0.00331953	184451	0
rs666334	rs72880631	2	45656353	A	G	-2.1728	0.0297954	0.0033163	228780	0
rs666334	rs114392517	2	46061709	T	G	0.97286	0.330623	0.00327657	176576	0
rs666334	rs35552039	2	45636373	C	T	-2.1306	0.0331221	0.00327407	248760	0
rs666334	rs79952833	2	45989916	G	A	-0.50052	0.616709	0.00326685	104783	0
rs666334	rs4953244	2	45948115	G	A	-3.5619	0.000368181	0.0032652	62982	0
rs666334	rs4953288	2	46125971	T	C	-0.85056	0.395014	0.00326368	240838	0
rs666334	rs11896194	2	45971931	G	A	1.3797	0.167679	0.00324739	86798	0
rs666334	rs34124595	2	45651847	T	C	1.9825	0.0474233	0.0032364	233286	0
rs666334	rs4953278	2	46090903	T	G	-0.80287	0.42205	0.0032188	205770	0
rs666334	rs12712944	2	45740908	A	C	-2.703	0.00687167	0.00320489	144225	0
rs666334	rs72796612	2	45846983	T	C	0.60969	0.542067	0.0031812	38150	0
rs666334	rs754747	2	46054863	A	C	-0.82169	0.411253	0.00311573	169730	0
rs666334	rs72801101	2	46123982	A	G	-0.33868	0.734851	0.00311458	238849	0
rs666334	rs55987298	2	45817382	T	C	0.21752	0.827803	0.00310186	67751	0
rs666334	rs11674329	2	45928086	C	A	-0.058205	0.953585	0.00309481	42953	0
rs666334	rs4952765	2	45759068	T	G	0.41127	0.680875	0.00309044	126065	0
rs666334	rs114658210	2	46109649	G	A	-1.7291	0.0837912	0.00308738	224516	0
rs666334	rs62127106	2	45660749	T	C	-0.080877	0.93554	0.00306102	224384	0
rs666334	rs77678207	2	46102107	A	G	2.0482	0.0405404	0.00302118	216974	0
rs666334	rs115756673	2	45727775	A	G	-2.3816	0.0172376	0.00301785	157358	0
rs666334	rs542413	2	45922031	A	G	1.6451	0.0999492	0.00298397	36898	0
rs666334	rs78510722	2	45865972	A	G	1.6944	0.0901893	0.00297884	19161	0
rs666334	rs13423592	2	45682458	G	T	-2.2713	0.0231288	0.00295992	202675	0
rs666334	rs112121997	2	46084700	T	C	-1.9788	0.0478385	0.00295441	199567	0
rs666334	rs115495494	2	45713861	A	C	-2.2643	0.0235557	0.00293672	171272	0
rs666334	rs28504192	2	45777655	C	T	-2.2545	0.0241647	0.00292425	107478	0
rs666334	rs10170059	2	45686800	T	C	-2.3387	0.019351	0.00291706	198333	0
rs666334	rs2881068	2	46102386	C	T	-0.70107	0.483259	0.00291662	217253	0
rs666334	rs614787	2	45868443	C	A	2.1507	0.0314999	0.00291166	16690	0
rs666334	rs11680901	2	45925260	A	G	0.32556	0.744757	0.00290239	40127	0
rs666334	rs6716268	2	45974136	G	A	0.9578	0.338164	0.00289104	89003	0
rs666334	rs72801100	2	46123960	G	T	-0.3888	0.697424	0.00287867	238827	0
rs666334	rs7596891	2	46045583	T	C	-0.57698	0.563953	0.00286964	160450	0
rs666334	rs151226195	2	45911749	A	G	-2.5669	0.0102612	0.00285886	26616	0
rs666334	rs28679498	2	45951451	G	A	0.19662	0.844125	0.00284673	66318	0
rs666334	rs111874406	2	45657199	T	C	-1.8007	0.0717502	0.00283355	227934	0
rs666334	rs34837870	2	45841066	T	C	-1.6381	0.101401	0.00281623	44067	0
rs666334	rs115956897	2	45650301	C	A	-0.23745	0.812308	0.00281515	234832	0
rs666334	rs7591313	2	46033122	A	G	1.1144	0.265108	0.00280499	147989	0
rs666334	rs61527610	2	45783651	A	G	1.7503	0.0800666	0.00278898	101482	0
rs666334	rs1914311	2	45970362	A	G	0.55569	0.578423	0.00277795	85229	0
rs666334	rs3770297	2	45784850	G	A	0.61547	0.538244	0.00275732	100283	0
rs666334	rs72801034	2	46063845	A	G	0.099931	0.920399	0.0027563	178712	0
rs666334	rs57152435	2	45926555	A	G	0.78167	0.434409	0.00275489	41422	0
rs666334	rs72618605	2	45797045	C	T	-0.84625	0.397413	0.00275291	88088	0
rs666334	rs116091362	2	46072278	G	T	2.062	0.0392077	0.0027421	187145	0
rs666334	rs139871279	2	45653240	C	T	-0.8768	0.380595	0.00272126	231893	0
rs666334	rs7598459	2	45945723	T	G	-3.6385	0.000274231	0.00270509	60590	0
rs666334	rs72799086	2	45915196	T	G	0.060543	0.951723	0.00270316	30063	0
rs666334	rs12615707	2	45886672	C	T	-0.50549	0.613215	0.0026256	1539	0
rs666334	rs7565326	2	45850809	T	C	-1.4878	0.136804	0.00261457	34324	0
rs666334	rs10197557	2	45742589	C	A	-2.1756	0.0295852	0.00260884	142544	0
rs666334	rs13397169	2	45810223	C	T	-0.19036	0.849027	0.00256497	74910	0
rs666334	rs7559151	2	46049849	T	C	-1.3905	0.164377	0.0025643	164716	0
rs666334	rs75057078	2	45682813	G	A	1.8758	0.0606827	0.00253564	202320	0
rs666334	rs72618614	2	45841104	G	A	-1.024	0.305835	0.00252706	44029	0
rs666334	rs11694157	2	45856434	G	A	-0.20228	0.839698	0.0025174	28699	0
rs666334	rs146649564	2	46109293	T	C	0.46015	0.645409	0.00250968	224160	0
rs666334	rs481427	2	45890891	C	T	2.6419	0.00824424	0.00247753	5758	0
rs666334	rs13029962	2	45885000	A	G	-0.20885	0.834565	0.00247382	133	0
rs666334	rs72801075	2	46094370	A	G	-0.71759	0.47301	0.00246252	209237	0
rs666334	rs4952792	2	46126415	C	T	-0.93034	0.352195	0.00244829	241282	0
rs666334	rs4953270	2	46073652	G	A	-0.54123	0.588349	0.00243697	188519	0
rs666334	rs36021436	2	45775604	G	A	-1.7124	0.086823	0.00242307	109529	0
rs666334	rs56113806	2	45985342	T	C	0.22745	0.820074	0.00242128	100209	0
rs666334	rs6544852	2	46023371	T	C	-0.77127	0.440547	0.00241971	138238	0
rs666334	rs563601	2	45928630	A	G	3.5727	0.000353319	0.00241476	43497	0
rs666334	rs72796611	2	45846163	G	A	-0.18915	0.849975	0.00240898	38970	0
rs666334	rs485350	2	45913826	T	C	2.9992	0.0027069	0.00240796	28693	0
rs666334	rs111382435	2	45931800	C	T	-0.044833	0.96424	0.00240781	46667	0
rs666334	rs35128922	2	46033907	A	G	1.3864	0.165625	0.00239699	148774	0
rs666334	rs13393864	2	45848537	T	G	-0.18674	0.851864	0.00239369	36596	0
rs666334	rs67714754	2	45847424	T	C	1.7185	0.0857055	0.00237184	37709	0
rs666334	rs17394499	2	45765120	C	T	1.695	0.0900754	0.00234117	120013	0
rs666334	rs6738409	2	46062550	T	C	-0.14267	0.886551	0.00232046	177417	0
rs666334	rs6724488	2	45946221	G	A	-3.7618	0.000168695	0.00231632	61088	0
rs666334	rs13021058	2	45728551	C	T	1.586	0.112739	0.00231578	156582	0
rs666334	rs13398018	2	45837102	G	A	0.62521	0.531833	0.00231555	48031	0
rs666334	rs147580324	2	45746542	G	A	1.799	0.0720187	0.00231329	138591	0
rs666334	rs7585193	2	45806250	T	C	-2.363	0.0181277	0.00229639	78883	0
rs666334	rs4538251	2	45885802	C	T	-0.32167	0.747703	0.00228752	669	0
rs666334	rs34357220	2	45845394	G	A	-1.4134	0.157538	0.00224609	39739	0
rs666334	rs111389007	2	46085051	C	T	-1.9603	0.0499607	0.00222794	199918	0
rs666334	rs11890554	2	45976582	C	T	1.7838	0.0744562	0.00222755	91449	0
rs666334	rs6760916	2	45974855	C	T	1.1477	0.251092	0.00222702	89722	0
rs666334	rs73928814	2	46050316	A	G	0.54195	0.587853	0.00220963	165183	0
rs666334	rs11889626	2	46037848	G	A	0.16606	0.86811	0.00219649	152715	0
rs666334	rs72618603	2	45796171	A	G	-0.89734	0.369538	0.00219118	88962	0
rs666334	rs10201568	2	46125865	G	A	-0.8612	0.389128	0.00215467	240732	0
rs666334	rs7598329	2	45945631	A	G	-3.4892	0.000484469	0.00215466	60498	0
rs666334	rs6544835	2	45803501	G	A	-2.2526	0.0242844	0.00214498	81632	0
rs666334	rs76517825	2	46047547	T	G	-0.09463	0.924609	0.00210705	162414	0
rs666334	rs182759360	2	46026209	A	G	1.8624	0.0625467	0.00210654	141076	0
rs666334	rs72801082	2	46102552	A	G	-0.47132	0.637412	0.00210025	217419	0
rs666334	rs11903597	2	45791727	C	A	-2.2189	0.0264935	0.00209924	93406	0
rs666334	rs62127192	2	46060179	T	C	-0.4592	0.646091	0.00209728	175046	0
rs666334	rs7571291	2	45945404	G	A	-3.6359	0.000277012	0.00208814	60271	0
rs666334	rs6544846	2	45949388	G	A	-3.592	0.00032815	0.00208728	64255	0
rs666334	rs193173920	2	45988237	C	T	2.3179	0.0204548	0.00208287	103104	0
rs666334	rs12467347	2	45961645	C	A	-0.43101	0.666461	0.00208069	76512	0
rs666334	rs147248043	2	45653442	T	C	-2.1637	0.0304874	0.00207813	231691	0
rs666334	rs115438970	2	45971190	T	G	2.4685	0.0135681	0.00207781	86057	0
rs666334	rs952330	2	45966036	G	A	0.3108	0.755953	0.00206963	80903	0
rs666334	rs6544853	2	46059144	T	G	-0.75397	0.450867	0.00206828	174011	0
rs666334	rs140924213	2	45895269	T	C	-0.079299	0.936795	0.00206598	10136	0
rs666334	rs7592293	2	45868084	T	C	2.5968	0.00940967	0.00206526	17049	0
rs666334	rs2176348	2	45944529	G	A	-1.5094	0.131197	0.00206414	59396	0
rs666334	rs2345180	2	46055041	G	A	-0.76539	0.444039	0.0020563	169908	0
rs666334	rs116099872	2	46015167	A	G	1.4811	0.13858	0.00205586	130034	0
rs666334	rs141266325	2	45704790	T	G	-0.52713	0.598103	0.00205362	180343	0
rs666334	rs12623099	2	45838863	T	G	1.8289	0.0674146	0.00204261	46270	0
rs666334	rs56238042	2	46097289	T	C	-0.87212	0.383143	0.00201957	212156	0
rs666334	rs10170750	2	45968457	C	T	-0.99585	0.319323	0.00200609	83324	0
rs666334	rs72803994	2	45670597	A	G	-0.20193	0.839971	0.00199225	214536	0
rs666334	rs62127218	2	46091888	T	C	-1.7527	0.0796535	0.00198324	206755	0
rs666334	rs62127182	2	46031542	A	C	1.1938	0.232556	0.00198088	146409	0
rs666334	rs2053185	2	45800022	T	G	-2.1172	0.0342429	0.00197953	85111	0
rs666334	rs114151616	2	46023838	T	C	1.8651	0.0621674	0.00195327	138705	0
rs666334	rs7566461	2	45662988	G	A	-1.3739	0.169473	0.00193829	222145	0
rs666334	rs2344660	2	45789427	C	T	-2.0501	0.0403547	0.00193648	95706	0
rs666334	rs10207776	2	45905146	C	T	0.32613	0.744326	0.0019282	20013	0
rs666334	rs643817	2	45872577	A	C	2.8602	0.00423374	0.00192739	12556	0
rs666334	rs34616217	2	45727429	C	T	1.4748	0.140266	0.00192599	157704	0
rs666334	rs76800277	2	45827844	A	C	2.0668	0.038753	0.00189715	57289	0
rs666334	rs75433437	2	45916347	T	C	0.90249	0.366797	0.0018871	31214	0
rs666334	rs17033715	2	45700070	C	A	-1.3368	0.181288	0.0018856	185063	0
rs666334	rs192361456	2	45845958	G	A	1.4737	0.140562	0.0018841	39175	0
rs666334	rs34669198	2	45748277	T	C	1.5424	0.122976	0.00186685	136856	0
rs666334	rs76114421	2	46017051	T	C	1.4775	0.139542	0.0018314	131918	0
rs666334	rs147713614	2	46117641	T	C	1.2872	0.198025	0.00183048	232508	0
rs666334	rs72799987	2	45988847	T	C	0.9219	0.356581	0.00182309	103714	0
rs666334	rs138730095	2	46020062	C	A	1.4618	0.143796	0.0018146	134929	0
rs666334	rs142722394	2	45979486	T	C	-1.7291	0.0837912	0.00181387	94353	0
rs666334	rs4952783	2	46075488	T	C	1.2791	0.200862	0.00180918	190355	0
rs666334	rs116589757	2	46093263	A	G	1.226	0.220199	0.00179541	208130	0
rs666334	rs11899012	2	45760477	A	C	-1.7698	0.0767605	0.00179374	124656	0
rs666334	rs2345181	2	46055108	T	C	-0.87491	0.381623	0.00177312	169975	0
rs666334	rs656823	2	45927390	A	G	3.8718	0.000108035	0.00176861	42257	0
rs666334	rs7599740	2	45836781	C	T	-1.6387	0.101276	0.00176251	48352	0
rs666334	rs2345182	2	46055138	G	A	-0.73367	0.46315	0.00175885	170005	0
rs666334	rs79021606	2	46076215	T	C	1.0562	0.290877	0.00175423	191082	0
rs666334	rs78154882	2	45650667	T	C	1.9142	0.0555946	0.00174794	234466	0
rs666334	rs34160432	2	46033965	C	A	1.0704	0.284439	0.00174233	148832	0
rs666334	rs13401175	2	45968786	C	A	0.82456	0.409621	0.00174008	83653	0
rs666334	rs115702873	2	46092344	G	T	-1.2923	0.196253	0.00173565	207211	0
rs666334	rs952331	2	45966098	A	G	0.45638	0.648117	0.00171535	80965	0
rs666334	rs935664	2	46053495	A	G	-0.66537	0.505814	0.00171408	168362	0
rs666334	rs77539308	2	46116114	G	T	0.085301	0.932022	0.00171061	230981	0
rs666334	rs13034899	2	45885119	T	C	-1.424	0.154446	0.00171027	14	0
rs666334	rs35316747	2	45836717	T	G	1.1467	0.251506	0.00170591	48416	0
rs666334	rs67423458	2	45964111	A	G	0.64333	0.52001	0.00168507	78978	0
rs666334	rs13429101	2	45863795	T	G	-2.575	0.010024	0.00167229	21338	0
rs666334	rs640813	2	45866867	T	G	2.5708	0.0101464	0.0016673	18266	0
rs666334	rs78827786	2	46133893	A	G	-1.0864	0.277302	0.00166142	248760	0
rs666334	rs113712970	2	46091731	A	G	-1.351	0.176695	0.00164464	206598	0
rs666334	rs77143265	2	45989318	A	G	-0.42935	0.667669	0.00163979	104185	0
rs666334	rs34997129	2	45936045	T	C	-1.5679	0.116904	0.00163745	50912	0
rs666334	rs6723457	2	45782774	T	C	0.89766	0.369367	0.00160785	102359	0
rs666334	rs11675590	2	45962554	C	T	0.83044	0.40629	0.00160624	77421	0
rs666334	rs10170642	2	45968296	C	T	0.83085	0.406058	0.00159869	83163	0
rs666334	rs80114812	2	46091968	G	T	-1.2751	0.202274	0.00159424	206835	0
rs666334	rs145647310	2	46053310	A	G	0.84691	0.397045	0.00159086	168177	0
rs666334	rs1403449	2	45966536	G	A	0.28365	0.776679	0.00159076	81403	0
rs666334	rs146431297	2	46040900	T	C	1.2092	0.226586	0.00158561	155767	0
rs666334	rs116667373	2	45727057	G	T	1.1288	0.258982	0.0015843	158076	0
rs666334	rs115777111	2	45713357	A	G	1.6734	0.0942486	0.00158012	171776	0
rs666334	rs72616989	2	45706785	G	A	-0.98794	0.323182	0.00157644	178348	0
rs666334	rs648599	2	45904741	T	C	4.2913	1.7763e-05	0.00157424	19608	0
rs666334	rs116577122	2	45820984	C	T	-1.3278	0.184244	0.00157294	64149	0
rs666334	rs13014204	2	45736651	T	C	-1.3344	0.182073	0.00157266	148482	0
rs666334	rs3770270	2	45705656	T	C	0.54361	0.58671	0.0015698	179477	0
rs666334	rs6725257	2	45946800	G	A	-3.5099	0.000448275	0.00156482	61667	0
rs666334	rs34334046	2	46090608	T	C	-0.27216	0.785499	0.00155711	205475	0
rs666334	rs7603954	2	45802204	C	T	-1.3338	0.182269	0.00153995	82929	0
rs666334	rs56352438	2	45764617	C	A	0.66442	0.506422	0.00153308	120516	0
rs666334	rs7561623	2	45694417	A	G	-1.5564	0.119613	0.00152962	190716	0
rs666334	rs75056559	2	45891266	A	G	0.37598	0.706932	0.0015279	6133	0
rs666334	rs7591351	2	46063406	T	C	0.76396	0.444891	0.00152674	178273	0
rs666334	rs618528	2	45885539	C	A	2.5831	0.00979169	0.00152655	406	0
rs666334	rs6719779	2	46073717	C	T	-1.0402	0.298247	0.00152495	188584	0
rs666334	rs71422183	2	46102741	T	G	1.0842	0.278276	0.0015247	217608	0
rs666334	rs28886634	2	45777396	C	T	0.77045	0.441033	0.00152399	107737	0
rs666334	rs6718989	2	46057904	A	G	-0.78151	0.434503	0.00152136	172771	0
rs666334	rs35201757	2	45846174	A	G	-1.5292	0.126215	0.0015153	38959	0
rs666334	rs10176388	2	45813656	A	C	0.94428	0.345027	0.00151201	71477	0
rs666334	rs59432884	2	45753603	T	C	-1.5176	0.129115	0.00151175	131530	0
rs666334	rs58622556	2	45749603	A	C	-1.5095	0.131171	0.00150687	135530	0
rs666334	rs35604931	2	45952808	G	A	0.20472	0.837791	0.0015059	67675	0
rs666334	rs116753020	2	46074143	A	G	-1.0678	0.285611	0.00150486	189010	0
rs666334	rs113744423	2	46085924	C	A	-0.97318	0.330464	0.00150299	200791	0
rs666334	rs115972080	2	45904847	C	A	2.4284	0.0151656	0.00149278	19714	0
rs666334	rs11680858	2	45719504	T	C	-0.68729	0.4919	0.00148439	165629	0
rs666334	rs58761012	2	45784163	A	G	0.96869	0.3327	0.00147869	100970	0
rs666334	rs112242463	2	45808479	C	T	-1.1874	0.23507	0.00147089	76654	0
rs666334	rs10865209	2	46056551	T	G	-0.96461	0.33474	0.00146998	171418	0
rs666334	rs142256552	2	45734687	T	C	1.4334	0.151744	0.00146842	150446	0
rs666334	rs6744527	2	45833165	T	C	-0.5934	0.552913	0.00146322	51968	0
rs666334	rs148902936	2	46060242	C	A	0.83063	0.406183	0.00146322	175109	0
rs666334	rs13029429	2	45885009	C	A	-2.5043	0.0122694	0.00145826	124	0
rs666334	rs71422161	2	45819254	G	T	0.66377	0.506838	0.00145526	65879	0
rs666334	rs142949257	2	46090995	A	G	0.7033	0.481869	0.00145394	205862	0
rs666334	rs142296382	2	46062634	A	G	-0.97086	0.331618	0.00145261	177501	0
rs666334	rs12469287	2	46056428	T	C	-1.0141	0.310535	0.00144649	171295	0
rs666334	rs140396930	2	46123085	G	A	-0.62922	0.529205	0.00144573	237952	0
rs666334	rs58926692	2	46046376	A	G	0.15148	0.879597	0.00144443	161243	0
rs666334	rs935671	2	46045919	A	G	0.40719	0.683868	0.00143855	160786	0
rs666334	rs6719127	2	46052230	T	C	-0.88154	0.378026	0.00143709	167097	0
rs666334	rs115294197	2	45927804	A	G	0.27722	0.781611	0.00143389	42671	0
rs666334	rs6719209	2	46052113	A	G	-0.87642	0.380802	0.00143347	166980	0
rs666334	rs116414654	2	46057806	A	G	0.96543	0.334329	0.0014329	172673	0
rs666334	rs141179815	2	46059683	T	C	0.94041	0.347007	0.00143223	174550	0
rs666334	rs3770252	2	45668873	T	G	0.60004	0.54848	0.0014316	216260	0
rs666334	rs4952779	2	46060375	A	G	-0.68047	0.496207	0.00143032	175242	0
rs666334	rs12472977	2	45965038	T	C	0.46163	0.644347	0.00142936	79905	0
rs666334	rs12712949	2	46053143	A	G	-0.86444	0.387346	0.00142728	168010	0
rs666334	rs79905932	2	46015502	G	A	0.55288	0.580346	0.00142597	130369	0
rs666334	rs111920490	2	46086409	G	A	-0.91507	0.360155	0.00142375	201276	0
rs666334	rs13428807	2	45863713	T	C	-2.1247	0.0336117	0.00142357	21420	0
rs666334	rs66696566	2	45883954	T	C	-1.9381	0.052611	0.00142233	1179	0
rs666334	rs111508080	2	46133628	A	G	1.0406	0.298061	0.00142021	248495	0
rs666334	rs34256563	2	45786360	C	A	0.57838	0.563008	0.0014171	98773	0
rs666334	rs76002548	2	45760519	T	C	-1.0564	0.290786	0.00141343	124614	0
rs666334	rs149868312	2	45659440	C	T	-0.90975	0.362954	0.00141266	225693	0
rs666334	rs72616995	2	45751989	G	A	-1.2075	0.22724	0.00140846	133144	0
rs666334	rs6757514	2	46063437	G	T	0.88409	0.376648	0.00140832	178304	0
rs666334	rs138654642	2	45706799	G	A	-0.96903	0.33253	0.001403	178334	0
rs666334	rs77214128	2	46064231	G	A	0.59474	0.552017	0.00140154	179098	0
rs666334	rs139026435	2	45963761	T	C	1.7501	0.0801011	0.00140058	78628	0
rs666334	rs142135226	2	46064937	T	C	-0.47043	0.638048	0.0013995	179804	0
rs666334	rs55717219	2	46064884	G	A	-0.82254	0.41077	0.00139792	179751	0
rs666334	rs10865210	2	46056589	T	C	-0.78074	0.434955	0.00139595	171456	0
rs666334	rs72616994	2	45737308	T	C	-1.163	0.24483	0.00139291	147825	0
rs666334	rs12712951	2	46057391	A	G	-0.75678	0.449182	0.00138752	172258	0
rs666334	rs10865208	2	46056502	T	C	-0.7645	0.444569	0.00138711	171369	0
rs666334	rs935662	2	46055282	A	G	-0.74763	0.454683	0.00138516	170149	0
rs666334	rs7568111	2	45951993	T	C	-0.88437	0.376497	0.00138432	66860	0
rs666334	rs71422163	2	45832185	A	G	0.47886	0.632038	0.00138093	52948	0
rs666334	rs12473396	2	46096803	C	T	-0.76474	0.444426	0.00138065	211670	0
rs666334	rs75300240	2	45754645	A	G	-0.57227	0.567139	0.00137716	130488	0
rs666334	rs12469340	2	46056423	A	G	-0.71511	0.474541	0.00137507	171290	0
rs666334	rs71422169	2	45916501	T	C	0.18076	0.856556	0.00137376	31368	0
rs666334	rs80060305	2	46131295	A	G	-0.56932	0.569139	0.00137286	246162	0
rs666334	rs77655655	2	45730170	T	C	0.28038	0.779186	0.00137285	154963	0
rs666334	rs118159098	2	45750882	T	C	-1.0983	0.272074	0.0013724	134251	0
rs666334	rs146169588	2	45941119	A	G	0.49085	0.623533	0.00137214	55986	0
rs666334	rs4510269	2	45748615	A	G	-1.0931	0.27435	0.00137065	136518	0
rs666334	rs13386797	2	45971771	T	G	-0.8752	0.381465	0.00137014	86638	0
rs666334	rs13400838	2	46121086	A	G	-0.56882	0.569478	0.00136839	235953	0
rs666334	rs71422156	2	45655003	T	C	0.4358	0.662982	0.00136791	230130	0
rs666334	rs115151044	2	45656228	C	T	-0.61373	0.539394	0.00136776	228905	0
rs666334	rs13010414	2	45849003	T	G	0.64178	0.521016	0.00136261	36130	0
rs666334	rs55769966	2	45979734	A	G	-0.71531	0.474418	0.00136253	94601	0
rs666334	rs6544826	2	45766958	A	G	0.31721	0.751084	0.00135823	118175	0
rs666334	rs1357435	2	45980133	A	G	-0.69749	0.485496	0.00135762	95000	0
rs666334	rs935663	2	46053510	G	A	-0.58792	0.556586	0.00135674	168377	0
rs666334	rs73928831	2	46060047	T	C	0.70469	0.481003	0.00135382	174914	0
rs666334	rs6755694	2	45929076	G	A	-0.40326	0.686757	0.00135334	43943	0
rs666334	rs6733737	2	45830921	A	G	-1.0256	0.30508	0.00134983	54212	0
rs666334	rs72616985	2	45665264	G	A	-1.0111	0.311969	0.00134962	219869	0
rs666334	rs78855935	2	45960074	A	G	-0.96427	0.334911	0.00134959	74941	0
rs666334	rs116307221	2	46005508	C	T	0.28648	0.774511	0.0013493	120375	0
rs666334	rs114050731	2	45655974	G	A	-1.006	0.314416	0.00134687	229159	0
rs666334	rs68115816	2	45881880	T	G	-1.6985	0.0894134	0.00134589	3253	0
rs666334	rs6707742	2	45831235	C	A	-1.01	0.312495	0.00134581	53898	0
rs666334	rs17033927	2	45844900	C	T	-1.0072	0.313839	0.00134525	40233	0
rs666334	rs141756373	2	46049711	T	G	-0.29012	0.771724	0.00134359	164578	0
rs666334	rs12618889	2	45654419	C	T	-0.98695	0.323667	0.0013423	230714	0
rs666334	rs72616998	2	45769799	A	G	-0.97998	0.327096	0.00134043	115334	0
rs666334	rs34269518	2	45647834	A	G	0.33142	0.740327	0.00133962	237299	0
rs666334	rs140743353	2	45655728	C	A	-0.96611	0.333989	0.00133788	229405	0
rs666334	rs146865017	2	45721507	C	T	-0.76747	0.442802	0.00133581	163626	0
rs666334	rs115207385	2	45718644	T	C	-0.42303	0.672273	0.0013355	166489	0
rs666334	rs185982566	2	45888754	A	G	-0.95727	0.338431	0.00133547	3621	0
rs666334	rs72616983	2	45654914	C	T	-0.95737	0.338381	0.00133538	230219	0
rs666334	rs72616987	2	45703660	T	C	-0.95361	0.340281	0.00133487	181473	0
rs666334	rs114950338	2	45743341	C	A	0.079535	0.936607	0.00133464	141792	0
rs666334	rs115544910	2	45730094	A	G	-0.94196	0.346213	0.00133266	155039	0
rs666334	rs145672903	2	45894442	C	T	0.0079279	0.993675	0.00133201	9309	0
rs666334	rs3770300	2	45805437	C	T	-0.94306	0.34565	0.00133134	79696	0
rs666334	rs77521947	2	45979511	A	G	0.13711	0.890944	0.00133086	94378	0
rs666334	rs17039188	2	45712650	C	T	-0.93494	0.349819	0.00133076	172483	0
rs666334	rs35306983	2	46093648	A	G	-0.35499	0.722597	0.00133076	208515	0
rs666334	rs142686568	2	45712429	C	T	-0.74329	0.457306	0.00133043	172704	0
rs666334	rs36013601	2	46092752	A	G	-0.35507	0.722537	0.00133041	207619	0
rs666334	rs72616996	2	45766229	A	G	-0.93405	0.350278	0.00133036	118904	0
rs666334	rs115521267	2	45778061	C	T	-0.169	0.865797	0.00133027	107072	0
rs666334	rs72616990	2	45707433	C	T	-0.93233	0.351166	0.00133016	177700	0
rs666334	rs144901717	2	45659459	T	C	-0.92562	0.354643	0.00133008	225674	0
rs666334	rs12233176	2	45867695	A	G	-0.098894	0.921222	0.00132894	17438	0
rs666334	rs72616980	2	45651271	T	C	-0.91929	0.357944	0.00132846	233862	0
rs666334	rs1878383	2	45968584	G	A	-1.1988	0.230606	0.0013269	83451	0
rs666334	rs140147665	2	45674541	C	T	-0.90052	0.367844	0.00132441	210592	0
rs666334	rs3770264	2	45683516	G	A	-0.9015	0.367323	0.00132425	201617	0
rs666334	rs12624239	2	45674956	A	C	-0.89604	0.370231	0.00132387	210177	0
rs666334	rs114501040	2	45974580	G	A	0.091227	0.927312	0.00132254	89447	0
rs666334	rs3770275	2	45723732	C	T	-0.89743	0.36949	0.00132238	161401	0
rs666334	rs75223054	2	46000091	A	G	-0.63202	0.527374	0.00132229	114958	0
rs666334	rs13400959	2	46121179	A	G	-0.37515	0.707549	0.00132143	236046	0
rs666334	rs149678987	2	46044832	T	C	-0.28633	0.774625	0.00132113	159699	0
rs666334	rs72617000	2	45790542	G	A	-0.89134	0.372747	0.00132099	94591	0
rs666334	rs116189581	2	46006214	T	G	0.15794	0.874504	0.00131964	121081	0
rs666334	rs80298096	2	45913041	T	C	1.4743	0.140401	0.00131929	27908	0
rs666334	rs12617337	2	45809314	G	A	-0.88469	0.376324	0.00131911	75819	0
rs666334	rs79725143	2	45641464	C	T	-0.86908	0.384803	0.00131869	243669	0
rs666334	rs143622772	2	45695218	T	C	-0.67419	0.500191	0.00131688	189915	0
rs666334	rs3213787	2	45646824	G	A	-0.85901	0.390335	0.0013161	238309	0
rs666334	rs11887702	2	45969069	C	T	-1.2732	0.202947	0.00131601	83936	0
rs666334	rs72616981	2	45652087	C	T	-0.85499	0.392557	0.00131588	233046	0
rs666334	rs17033968	2	45901149	A	G	-0.70626	0.480026	0.00131415	16016	0
rs666334	rs17033881	2	45789745	C	T	-0.84609	0.397503	0.00131288	95388	0
rs666334	rs2304425	2	45780581	C	T	-0.84447	0.398407	0.00131265	104552	0
rs666334	rs185778875	2	45655603	C	T	-0.64902	0.516325	0.0013124	229530	0
rs666334	rs72616919	2	45641388	A	C	-0.83705	0.402564	0.0013122	243745	0
rs666334	rs12618126	2	45727785	A	G	-0.83082	0.406075	0.00131134	157348	0
rs666334	rs78033088	2	45886827	A	G	-0.81432	0.415462	0.00131124	1694	0
rs666334	rs72618610	2	45813828	A	C	-0.83894	0.401503	0.00131119	71305	0
rs666334	rs138999906	2	45862784	A	G	-0.95561	0.339269	0.00131108	22349	0
rs666334	rs143536639	2	45705993	C	T	-0.072099	0.942523	0.00130992	179140	0
rs666334	rs17033679	2	45672633	C	T	-0.81428	0.415485	0.00130918	212500	0
rs666334	rs3755082	2	45801399	C	T	-0.82486	0.409451	0.00130899	83734	0
rs666334	rs72617002	2	45795907	C	T	-0.82183	0.411174	0.00130859	89226	0
rs666334	rs13422150	2	46102738	T	G	0.43281	0.665153	0.00130723	217605	0
rs666334	rs935661	2	46055357	T	G	-0.53639	0.591689	0.00130717	170224	0
rs666334	rs138945176	2	45747935	T	C	-0.60197	0.547194	0.00130686	137198	0
rs666334	rs10490347	2	45694940	C	T	-0.80429	0.42123	0.00130662	190193	0
rs666334	rs713305	2	45800867	C	T	-0.79748	0.425172	0.00130508	84266	0
rs666334	rs36096672	2	46090783	T	G	-0.20615	0.836674	0.00130471	205650	0
rs666334	rs73926053	2	45977570	C	T	-0.41258	0.679914	0.00130447	92437	0
rs666334	rs112361896	2	46076975	G	A	-0.45743	0.647362	0.00130428	191842	0
rs666334	rs76650193	2	46071719	A	G	-0.45989	0.645595	0.00130354	186586	0
rs666334	rs7577273	2	45999819	A	G	-0.1543	0.877373	0.00130347	114686	0
rs666334	rs62128611	2	45835603	A	C	-0.24191	0.80885	0.00130335	49530	0
rs666334	rs6725040	2	45673915	C	T	0.006935	0.994467	0.00130286	211218	0
rs666334	rs10202567	2	46063009	T	C	0.07247	0.942228	0.00130279	177876	0
rs666334	rs75522813	2	46044951	G	T	0.28768	0.773592	0.00130206	159818	0
rs666334	rs74648523	2	46000016	T	G	-0.50415	0.614156	0.00130157	114883	0
rs666334	rs62128639	2	45898756	T	C	-0.34385	0.730959	0.00130114	13623	0
rs666334	rs150002513	2	46122054	A	G	-0.36179	0.717509	0.00130082	236921	0
rs666334	rs139546911	2	45830442	G	T	-0.57415	0.565866	0.00130059	54691	0
rs666334	rs6734178	2	46052179	G	T	-0.48418	0.628258	0.00130057	167046	0
rs666334	rs78557092	2	45880024	T	C	-0.21573	0.829198	0.00129826	5109	0
rs666334	rs144391356	2	45903152	C	A	-0.67085	0.502316	0.00129739	18019	0
rs666334	rs71422182	2	46098893	A	G	-0.15854	0.874031	0.00129722	213760	0
rs666334	rs72801045	2	46075786	C	T	0.24053	0.809919	0.00129571	190653	0
rs666334	rs78867046	2	46047637	A	G	-0.10699	0.914797	0.00129531	162504	0
rs666334	rs141094461	2	45887231	C	T	-0.69428	0.487507	0.00129519	2098	0
rs666334	rs13017985	2	46090939	A	G	-0.1195	0.904879	0.00129458	205806	0
rs666334	rs35448830	2	46080762	T	C	0.32489	0.745264	0.00129409	195629	0
rs666334	rs12989006	2	46086864	G	A	-0.11812	0.905973	0.001293	201731	0
rs666334	rs34090724	2	46089685	A	G	-0.11021	0.912243	0.00129255	204552	0
rs666334	rs71422179	2	46081473	C	T	0.30178	0.76282	0.00129227	196340	0
rs666334	rs112786257	2	45807982	T	C	0.76726	0.442927	0.00129041	77151	0
rs666334	rs74831496	2	46092210	G	T	-0.080447	0.935882	0.00129037	207077	0
rs666334	rs149863073	2	45807924	G	A	-0.65901	0.509889	0.00128985	77209	0
rs666334	rs138809297	2	46022586	C	T	0.0034194	0.997272	0.0012897	137453	0
rs666334	rs139564101	2	45988292	C	T	-0.28598	0.774893	0.00128919	103159	0
rs666334	rs58402651	2	45836287	T	C	0.29113	0.770952	0.00128814	48846	0
rs666334	rs58158297	2	45836156	A	G	0.29978	0.764345	0.0012876	48977	0
rs666334	rs62128607	2	45824728	T	G	-0.49627	0.619704	0.00128703	60405	0
rs666334	rs60094895	2	46043532	C	A	-0.19138	0.848228	0.00128693	158399	0
rs666334	rs7424090	2	45968987	A	G	-1.0185	0.30844	0.00128681	83854	0
rs666334	rs62127110	2	45685098	C	T	-0.2618	0.793476	0.00128634	200035	0
rs666334	rs77850413	2	45980482	T	C	-0.31613	0.751904	0.00128628	95349	0
rs666334	rs114014321	2	46128083	G	A	-0.066211	0.94721	0.0012862	242950	0
rs666334	rs145820163	2	45665702	C	A	-0.21131	0.832645	0.00128448	219431	0
rs666334	rs80260712	2	46120313	C	T	-0.13963	0.888952	0.00128433	235180	0
rs666334	rs116655365	2	46097961	C	T	-0.16121	0.871928	0.0012842	212828	0
rs666334	rs80143561	2	45962930	T	C	-0.35575	0.722028	0.00128405	77797	0
rs666334	rs11902230	2	45969039	T	C	-0.94284	0.345763	0.001284	83906	0
rs666334	rs142701453	2	45952767	T	C	-0.43137	0.666199	0.00128398	67634	0
rs666334	rs79979501	2	46031556	T	C	-0.094264	0.924899	0.00128386	146423	0
rs666334	rs72792788	2	45753332	G	A	0.81611	0.414437	0.00128386	131801	0
rs666334	rs78203360	2	45953768	C	T	-0.44836	0.653893	0.00128383	68635	0
rs6707039	rs6707039	2	28371475	G	A	5.7088	1.13775e-08	0.517683	919	1
rs6707039	rs10173528	2	28288392	T	C	-4.6249	3.74779e-06	0.241553	82164	0
rs6707039	rs57911164	2	28356395	G	A	5.2421	1.58759e-07	0.234201	14161	1
rs6707039	rs13029274	2	28601714	C	A	3.5451	0.000392464	0.179945	231158	0
rs6707039	rs79785617	2	28448420	A	G	1.9831	0.0473563	0.1678	77864	0
rs6707039	rs79526187	2	28371345	A	G	3.0806	0.00206584	0.166837	789	0
rs6707039	rs17759655	2	28387200	A	G	5.176	2.26693e-07	0.166804	16644	1
rs6707039	rs12993460	2	28603637	C	A	3.8327	0.000126744	0.138913	233081	0
rs6707039	rs75612388	2	28540127	G	A	2.5443	0.0109497	0.136266	169571	0
rs6707039	rs11677002	2	28614401	C	T	-1.9145	0.0555563	0.112724	243845	0
rs6707039	rs142608397	2	28408207	C	T	2.762	0.00574485	0.0658189	37651	0
rs6707039	rs931947	2	28600458	C	T	1.1365	0.255747	0.062648	229902	0
rs6707039	rs1506536	2	28182006	C	T	2.1123	0.0346607	0.0601274	188550	0
rs6707039	rs142564031	2	28379992	G	T	2.6768	0.0074329	0.0582962	9436	0
rs6707039	rs72784738	2	28470210	C	T	1.5694	0.116555	0.0579643	99654	0
rs6707039	rs17006512	2	28320853	C	T	2.3889	0.0168989	0.0547246	49703	0
rs6707039	rs75356393	2	28387339	T	C	4.3727	1.22719e-05	0.054488	16783	1
rs6707039	rs906805	2	28604879	G	A	2.6534	0.00796854	0.0542445	234323	0
rs6707039	rs6726716	2	28381833	G	A	0.83719	0.402486	0.050984	11277	0
rs6707039	rs2337699	2	28303713	T	C	2.9979	0.00271847	0.0465086	66843	0
rs6707039	rs13431389	2	28360228	C	T	-0.1517	0.879424	0.0450475	10328	0
rs6707039	rs115747209	2	28320676	A	G	2.4472	0.0143971	0.0428226	49880	0
rs6707039	rs139040970	2	28405656	C	A	2.558	0.0105276	0.0422925	35100	0
rs6707039	rs56133729	2	28300219	T	G	1.842	0.0654751	0.0420427	70337	0
rs6707039	rs57014762	2	28381772	A	G	2.7233	0.00646333	0.0416315	11216	0
rs6707039	rs74362503	2	28374154	G	A	2.9548	0.00312872	0.0412414	3598	0
rs6707039	rs62143061	2	28617932	T	C	-0.051246	0.959129	0.0363447	247376	0
rs6707039	rs79218046	2	28376000	A	C	1.2155	0.224175	0.0284538	5444	0
rs6707039	rs6547849	2	28600617	C	T	-0.74101	0.458687	0.0278944	230061	0
rs6707039	rs11689563	2	28357708	G	A	-0.21152	0.832482	0.02694	12848	0
rs6707039	rs77768605	2	28383972	G	A	2.9413	0.00326838	0.0268399	13416	0
rs6707039	rs55767331	2	28602057	T	G	-0.39549	0.692481	0.0263764	231501	0
rs6707039	rs142615064	2	28386145	T	C	-2.8233	0.00475321	0.0263097	15589	0
rs6707039	rs72784740	2	28470232	G	T	1.4769	0.139702	0.0260366	99676	0
rs6707039	rs7579101	2	28357327	G	A	-0.16469	0.869188	0.0258653	13229	0
rs6707039	rs7581912	2	28357270	G	T	-0.13823	0.890059	0.0251412	13286	0
rs6707039	rs113915516	2	28353369	T	G	-2.2992	0.0214936	0.0234109	17187	0
rs6707039	rs60553414	2	28342536	T	C	3.929	8.52998e-05	0.0230138	28020	0
rs6707039	rs13409819	2	28293299	A	C	3.0141	0.00257743	0.0229181	77257	0
rs6707039	rs10184619	2	28582597	T	C	-1.9023	0.0571319	0.0228237	212041	0
rs6707039	rs72814459	2	28345600	A	G	1.65	0.0989429	0.0225969	24956	0
rs6707039	rs112665364	2	28370384	G	A	5.1785	2.23677e-07	0.0214539	172	1
rs6707039	rs183025280	2	28333384	T	G	3.3006	0.000964783	0.0213046	37172	0
rs6707039	rs931948	2	28600239	C	T	-0.49751	0.618829	0.0210538	229683	0
rs6707039	rs74584840	2	28476563	A	G	1.9766	0.0480869	0.0210172	106007	0
rs6707039	rs73925311	2	28539519	A	G	1.7695	0.0768105	0.0208438	168963	0
rs6707039	rs1114551	2	28401306	G	A	-1.5101	0.131018	0.0198925	30750	0
rs6707039	rs17709034	2	28424472	T	C	-1.684	0.0921817	0.019525	53916	0
rs6707039	rs10198041	2	28392462	G	A	-2.6121	0.00899879	0.0192146	21906	0
rs6707039	rs139985978	2	28201997	T	C	1.6227	0.104654	0.0186591	168559	0
rs6707039	rs62141096	2	28570963	C	T	0.46814	0.639684	0.0181467	200407	0
rs6707039	rs7349418	2	28443050	T	C	-0.6077	0.543386	0.0162601	72494	0
rs6707039	rs11678291	2	28589964	T	C	-0.15272	0.878619	0.0162314	219408	0
rs6707039	rs13405885	2	28375772	A	G	-1.1685	0.242605	0.015859	5216	0
rs6707039	rs80057290	2	28522325	G	A	1.3075	0.191043	0.0154832	151769	0
rs6707039	rs138080446	2	28395645	T	C	2.7326	0.00628366	0.0154468	25089	0
rs6707039	rs11900636	2	28568089	T	C	1.8001	0.0718448	0.0153121	197533	0
rs6707039	rs11127145	2	28568016	G	A	1.7126	0.0867862	0.0149455	197460	0
rs6707039	rs115989957	2	28188534	A	G	1.9815	0.0475352	0.0148896	182022	0
rs6707039	rs72812548	2	28217052	G	T	1.5451	0.122322	0.0148341	153504	0
rs6707039	rs74919716	2	28190133	A	G	1.7533	0.0795505	0.0147445	180423	0
rs6707039	rs142631445	2	28467221	T	C	-3.0886	0.00201102	0.0143762	96665	0
rs6707039	rs7580391	2	28389659	T	G	5.0878	3.62241e-07	0.014079	19103	1
rs6707039	rs77694125	2	28486337	G	A	1.9563	0.0504298	0.014002	115781	0
rs6707039	rs6705961	2	28325201	T	C	1.9714	0.0486781	0.014001	45355	0
rs6707039	rs62143060	2	28610075	C	T	0.23226	0.816336	0.0137574	239519	0
rs6707039	rs62139105	2	28424676	G	A	0.50294	0.615006	0.0131074	54120	0
rs6707039	rs72812547	2	28215808	G	A	1.5041	0.132556	0.0129961	154748	0
rs6707039	rs74579739	2	28449421	A	G	2.0475	0.040609	0.0126693	78865	0
rs6707039	rs79756901	2	28383873	A	G	2.7519	0.00592506	0.0125326	13317	0
rs6707039	rs10165930	2	28383841	A	G	0.91092	0.362338	0.0123944	13285	0
rs6707039	rs17006590	2	28389846	C	A	1.102	0.270462	0.0123439	19290	0
rs6707039	rs77320206	2	28376209	G	T	2.9467	0.00321185	0.011907	5653	0
rs6707039	rs141199785	2	28616493	A	G	-0.056425	0.955003	0.0118274	245937	0
rs6707039	rs74873433	2	28277414	C	T	3.6494	0.000262854	0.0115995	93142	0
rs6707039	rs79959722	2	28317086	G	A	4.5124	6.40982e-06	0.0115244	53470	0
rs6707039	rs35591053	2	28590998	T	C	2.3699	0.0177929	0.0112636	220442	0
rs6707039	rs75225803	2	28455336	T	C	-0.261	0.794093	0.0111534	84780	0
rs6707039	rs72818408	2	28421989	C	T	0.28265	0.777445	0.0111291	51433	0
rs6707039	rs72814441	2	28317880	G	T	-2.5137	0.0119472	0.0110447	52676	0
rs6707039	rs884438	2	28570438	C	A	-2.6794	0.00737542	0.0110215	199882	0
rs6707039	rs12618742	2	28477193	A	G	2.0342	0.0419314	0.0105495	106637	0
rs6707039	rs72854468	2	28330071	G	A	5.0512	4.39043e-07	0.010536	40485	0
rs6707039	rs140431635	2	28309729	C	T	2.3622	0.0181668	0.0103557	60827	0
rs6707039	rs56092851	2	28300385	C	T	1.0844	0.278187	0.0103088	70171	0
rs6707039	rs115640879	2	28268742	T	C	3.5947	0.000324766	0.00986747	101814	0
rs6707039	rs75903441	2	28445341	G	A	2.0696	0.0384898	0.00961147	74785	0
rs6707039	rs10211048	2	28411026	A	C	0.92879	0.352998	0.00959663	40470	0
rs6707039	rs4343433	2	28588153	T	C	-1.774	0.0760632	0.00946036	217597	0
rs6707039	rs11682011	2	28304061	A	G	-0.69237	0.488705	0.00937148	66495	0
rs6707039	rs146247788	2	28378541	A	G	2.8743	0.00404924	0.00916958	7985	0
rs6707039	rs72812546	2	28212192	A	G	1.8137	0.0697239	0.00915521	158364	0
rs6707039	rs72780006	2	28599749	A	G	0.32634	0.744167	0.00892522	229193	0
rs6707039	rs10173507	2	28384132	C	T	-1.695	0.0900754	0.0088294	13576	0
rs6707039	rs1876773	2	28591983	T	C	-0.10587	0.915685	0.00879845	221427	0
rs6707039	rs7586315	2	28408698	T	C	4.728	2.26742e-06	0.00864468	38142	0
rs6707039	rs141032397	2	28387856	C	T	2.5342	0.0112704	0.00859298	17300	0
rs6707039	rs74576866	2	28329401	G	A	1.2549	0.209515	0.00853857	41155	0
rs6707039	rs115306445	2	28457003	A	G	1.2875	0.19792	0.00846122	86447	0
rs6707039	rs143776172	2	28397691	T	C	2.8212	0.00478444	0.0083871	27135	0
rs6707039	rs150398273	2	28395201	A	G	-2.8276	0.00468984	0.00834955	24645	0
rs6707039	rs144911198	2	28618223	A	C	0.61248	0.54022	0.00813408	247667	0
rs6707039	rs4637065	2	28588184	C	T	-1.9404	0.0523311	0.00786935	217628	0
rs6707039	rs149412989	2	28368929	A	G	2.7869	0.00532149	0.00785778	1627	0
rs6707039	rs7558946	2	28320181	T	C	1.4165	0.156629	0.00753763	50375	0
rs6707039	rs143078593	2	28318058	A	G	2.5295	0.0114225	0.00748034	52498	0
rs6707039	rs1038694	2	28373552	G	A	1.55	0.121142	0.00735655	2996	0
rs6707039	rs143242049	2	28412652	A	C	2.7369	0.00620211	0.00724212	42096	0
rs6707039	rs7572644	2	28320033	C	T	-1.4154	0.156951	0.00719655	50523	0
rs6707039	rs11889865	2	28345789	G	T	4.4105	1.03132e-05	0.00716027	24767	0
rs6707039	rs140211221	2	28405108	A	G	2.7278	0.00637583	0.00714622	34552	0
rs6707039	rs884437	2	28570398	G	A	-1.4946	0.135019	0.00713042	199842	0
rs6707039	rs61657640	2	28494872	C	T	1.2419	0.214273	0.00707698	124316	0
rs6707039	rs28416955	2	28378682	C	T	1.4758	0.139998	0.00693213	8126	0
rs6707039	rs11127133	2	28358479	C	T	1.3228	0.185902	0.00683798	12077	0
rs6707039	rs72812522	2	28188880	C	T	1.6449	0.0999904	0.00675416	181676	0
rs6707039	rs12468596	2	28503941	A	G	-0.28837	0.773064	0.00672531	133385	0
rs6707039	rs150032218	2	28388816	G	A	2.5529	0.010683	0.00671804	18260	0
rs6707039	rs13021557	2	28585018	T	C	-1.7478	0.0804987	0.00664416	214462	0
rs6707039	rs4666059	2	28570046	T	C	-0.46909	0.639005	0.00663858	199490	0
rs6707039	rs116840334	2	28581184	T	C	0.28544	0.775307	0.00657309	210628	0
rs6707039	rs139394389	2	28328602	A	G	2.6771	0.00742625	0.00656631	41954	0
rs6707039	rs72814490	2	28376810	T	G	1.1666	0.243372	0.00649932	6254	0
rs6707039	rs13395259	2	28319296	T	C	1.2207	0.2222	0.00645773	51260	0
rs6707039	rs139006855	2	28401685	C	T	2.6626	0.00775395	0.00638407	31129	0
rs6707039	rs141765007	2	28416481	G	A	2.6585	0.00784894	0.0063342	45925	0
rs6707039	rs10204081	2	28358774	C	T	1.3647	0.172347	0.00617214	11782	0
rs6707039	rs7568903	2	28319242	G	A	4.9909	6.00986e-07	0.0061253	51314	0
rs6707039	rs6737205	2	28329313	C	A	4.9344	8.03975e-07	0.00599271	41243	0
rs6707039	rs871521	2	28587339	C	T	-2.4032	0.0162523	0.00591975	216783	0
rs6707039	rs139208182	2	28414753	G	A	2.6129	0.00897776	0.00588626	44197	0
rs6707039	rs7581813	2	28319961	T	G	-1.449	0.147338	0.00585707	50595	0
rs6707039	rs143547763	2	28396002	C	T	2.5238	0.0116094	0.00578976	25446	0
rs6707039	rs139767979	2	28366684	C	T	2.6	0.00932238	0.00573647	3872	0
rs6707039	rs150000920	2	28403174	G	A	2.5954	0.00944809	0.00572886	32618	0
rs6707039	rs62140396	2	28246841	A	G	-1.337	0.181223	0.00570676	123715	0
rs6707039	rs13002640	2	28585015	C	T	-1.5765	0.114911	0.00566401	214459	0
rs6707039	rs7594162	2	28361461	G	A	-0.091741	0.926904	0.00557501	9095	0
rs6707039	rs187126206	2	28374419	A	G	2.5778	0.00994315	0.00552707	3863	0
rs6707039	rs150445532	2	28587680	A	G	1.3356	0.18168	0.00552295	217124	0
rs6707039	rs140253024	2	28413967	G	T	2.5679	0.0102317	0.0054749	43411	0
rs6707039	rs72786717	2	28515295	T	C	0.70085	0.483397	0.00544524	144739	0
rs6707039	rs11695353	2	28292773	A	G	-1.2283	0.219334	0.00534228	77783	0
rs6707039	rs4666062	2	28585156	A	G	-2.4741	0.0133572	0.00519383	214600	0
rs6707039	rs141428078	2	28310661	A	G	2.5239	0.0116061	0.00515111	59895	0
rs6707039	rs185449667	2	28527210	G	A	2.2273	0.0259272	0.00514186	156654	0
rs6707039	rs145482534	2	28189637	T	G	-0.072915	0.941874	0.00512973	180919	0
rs6707039	rs75031836	2	28487135	A	C	0.29464	0.768269	0.00508446	116579	0
rs6707039	rs145776218	2	28313633	T	C	2.5157	0.0118796	0.0050832	56923	0
rs6707039	rs1948922	2	28342153	G	A	-1.2953	0.195217	0.0049323	28403	0
rs6707039	rs6734641	2	28583332	C	T	1.7701	0.0767105	0.00476392	212776	0
rs6707039	rs72812542	2	28209479	A	G	1.5584	0.119138	0.00476378	161077	0
rs6707039	rs72784748	2	28476549	A	C	1.6837	0.0922397	0.00475801	105993	0
rs6707039	rs72812544	2	28212023	T	G	1.7497	0.0801701	0.00465561	158533	0
rs6707039	rs76552304	2	28468097	G	A	2.2881	0.0221317	0.00462169	97541	0
rs6707039	rs141170212	2	28312832	C	A	2.1371	0.0325899	0.00453182	57724	0
rs6707039	rs149519839	2	28299991	A	C	2.4338	0.0149412	0.00448643	70565	0
rs6707039	rs11891642	2	28421381	T	C	-0.76073	0.446818	0.00446637	50825	0
rs6707039	rs6732163	2	28428466	G	A	0.37461	0.707951	0.004431	57910	0
rs6707039	rs10186858	2	28411022	A	G	0.77252	0.439807	0.00438127	40466	0
rs6707039	rs74949966	2	28383413	T	C	2.8043	0.0050426	0.0043697	12857	0
rs6707039	rs138064765	2	28311007	C	T	2.4133	0.0158088	0.00435148	59549	0
rs6707039	rs4666036	2	28350968	T	C	-1.3388	0.180636	0.00434983	19588	0
rs6707039	rs114830597	2	28582803	A	G	0.0039841	0.996821	0.00434091	212247	0
rs6707039	rs11902329	2	28592116	A	G	2.3533	0.0186076	0.00433931	221560	0
rs6707039	rs10193822	2	28589047	T	G	-1.7767	0.0756176	0.00432738	218491	0
rs6707039	rs11886621	2	28372900	T	C	-2.7475	0.00600515	0.00432393	2344	0
rs6707039	rs56115343	2	28348484	C	T	-0.27308	0.784792	0.00430487	22072	0
rs6707039	rs2879180	2	28587689	G	A	-1.6027	0.109001	0.00429584	217133	0
rs6707039	rs11127144	2	28567705	A	G	1.901	0.057302	0.00421986	197149	0
rs6707039	rs114706003	2	28601801	A	G	0.6167	0.537433	0.00421786	231245	0
rs6707039	rs72786762	2	28555909	T	C	1.4397	0.149952	0.00420283	185353	0
rs6707039	rs75890165	2	28329938	A	G	4.8356	1.32745e-06	0.00414206	40618	0
rs6707039	rs72784791	2	28490233	G	A	1.0664	0.286243	0.00414172	119677	0
rs6707039	rs76964330	2	28471538	G	A	0.79374	0.427347	0.00412215	100982	0
rs6707039	rs11895966	2	28590541	C	T	2.299	0.0215049	0.00401662	219985	0
rs6707039	rs10865495	2	28585662	C	T	-2.2665	0.0234208	0.00400808	215106	0
rs6707039	rs6547831	2	28355240	T	C	4.82	1.43558e-06	0.00398061	15316	0
rs6707039	rs13016086	2	28315770	C	T	-1.292	0.196357	0.00392486	54786	0
rs6707039	rs79736725	2	28373753	C	A	4.1042	4.05716e-05	0.00386796	3197	0
rs6707039	rs13415164	2	28305663	T	C	-0.48868	0.625068	0.00384006	64893	0
rs6707039	rs72810590	2	28151834	G	A	0.3715	0.710265	0.00383511	218722	0
rs6707039	rs11893885	2	28370683	A	G	4.7945	1.63081e-06	0.00377199	127	0
rs6707039	rs4666041	2	28410955	C	A	-1.4939	0.135202	0.00373645	40399	0
rs6707039	rs884439	2	28570538	A	G	-1.9982	0.045695	0.00372166	199982	0
rs6707039	rs143951601	2	28544897	C	A	0.75571	0.449823	0.0037117	174341	0
rs6707039	rs72812573	2	28254574	C	A	1.5072	0.131759	0.00366697	115982	0
rs6707039	rs10495762	2	28340848	G	A	4.5687	4.90759e-06	0.0036662	29708	0
rs6707039	rs937813	2	28301540	C	T	4.104	4.06067e-05	0.00359263	69016	0
rs6707039	rs151093672	2	28346326	G	A	1.7016	0.0888304	0.00353725	24230	0
rs6707039	rs4401177	2	28344285	A	G	-1.2727	0.203125	0.00347749	26271	0
rs6707039	rs71443003	2	28353518	A	G	-1.622	0.104803	0.00343228	17038	0
rs6707039	rs35138783	2	28572491	A	G	1.9514	0.0510095	0.00340618	201935	0
rs6707039	rs76431123	2	28135286	G	A	1.5123	0.130458	0.00337852	235270	0
rs6707039	rs144685018	2	28328027	T	C	1.7858	0.0741316	0.00336123	42529	0
rs6707039	rs79635514	2	28373578	G	A	-0.23642	0.813107	0.00333498	3022	0
rs6707039	rs11127146	2	28585953	A	G	-1.9308	0.0535078	0.0033327	215397	0
rs6707039	rs115168425	2	28167855	C	T	1.6483	0.0992911	0.00324732	202701	0
rs6707039	rs74483161	2	28330501	A	C	-1.1681	0.242766	0.00324498	40055	0
rs6707039	rs2337700	2	28306943	A	G	-1.3102	0.190128	0.00321047	63613	0
rs6707039	rs7602568	2	28584315	C	T	-2.1276	0.0333703	0.00320811	213759	0
rs6707039	rs61019429	2	28602381	T	C	-1.1545	0.248295	0.00320534	231825	0
rs6707039	rs10189360	2	28411155	A	G	1.3437	0.179045	0.003176	40599	0
rs6707039	rs116250582	2	28231896	G	A	1.6271	0.103716	0.00315589	138660	0
rs6707039	rs78286098	2	28536753	A	G	1.9199	0.0548705	0.00313888	166197	0
rs6707039	rs13023955	2	28364272	C	T	-1.5924	0.111295	0.00312188	6284	0
rs6707039	rs6547830	2	28350247	G	A	1.0655	0.28665	0.00308095	20309	0
rs6707039	rs11890649	2	28591203	A	C	2.3084	0.0209769	0.00306178	220647	0
rs6707039	rs62140449	2	28350375	T	C	-1.4757	0.140024	0.00304405	20181	0
rs6707039	rs12464240	2	28361831	C	T	-1.3313	0.18309	0.00301607	8725	0
rs6707039	rs28997579	2	28464198	T	C	0.89505	0.37076	0.00300596	93642	0
rs6707039	rs116765897	2	28312773	A	G	2.8855	0.00390792	0.0029826	57783	0
rs6707039	rs56056592	2	28239394	T	C	1.7517	0.0798254	0.00297368	131162	0
rs6707039	rs4268896	2	28576479	A	G	1.9434	0.0519678	0.0029707	205923	0
rs6707039	rs73922210	2	28298447	A	G	2.0761	0.0378847	0.00295425	72109	0
rs6707039	rs72814457	2	28343450	A	G	1.673	0.0943273	0.00294815	27106	0
rs6707039	rs4666040	2	28380295	G	A	-1.4747	0.140293	0.00294566	9739	0
rs6707039	rs75484187	2	28382889	T	C	2.7892	0.00528384	0.00285453	12333	0
rs6707039	rs72814479	2	28364352	G	A	1.1432	0.252956	0.00284861	6204	0
rs6707039	rs56040268	2	28569950	A	G	1.3576	0.174591	0.00283936	199394	0
rs6707039	rs74883596	2	28313646	T	C	0.17402	0.86185	0.00279886	56910	0
rs6707039	rs149082844	2	28609575	T	C	0.098157	0.921808	0.00279641	239019	0
rs6707039	rs2220508	2	28368509	C	T	1.3521	0.176343	0.00274538	2047	0
rs6707039	rs7583746	2	28402863	A	C	-1.1509	0.249773	0.00273279	32307	0
rs6707039	rs12467834	2	28362068	A	G	-1.5419	0.123098	0.00272233	8488	0
rs6707039	rs7602555	2	28408662	C	T	4.6508	3.3065e-06	0.00271277	38106	0
rs6707039	rs13399788	2	28403699	A	G	-1.1983	0.2308	0.00267692	33143	0
rs6707039	rs12463768	2	28607220	C	T	-1.4124	0.157832	0.00263029	236664	0
rs6707039	rs56033713	2	28260136	A	G	1.6485	0.0992501	0.0026154	110420	0
rs6707039	rs74943580	2	28404862	G	A	4.2347	2.28857e-05	0.00260612	34306	0
rs6707039	rs74506105	2	28502878	C	T	1.866	0.0620414	0.00260576	132322	0
rs6707039	rs116733012	2	28321473	G	A	1.2151	0.224328	0.00255271	49083	0
rs6707039	rs12623684	2	28382288	A	G	3.685	0.000228703	0.0025275	11732	0
rs6707039	rs74632029	2	28514883	T	C	-1.0217	0.306923	0.00252719	144327	0
rs6707039	rs114174003	2	28396355	T	C	1.416	0.156776	0.00252478	25799	0
rs6707039	rs72784772	2	28485484	G	A	1.5397	0.123633	0.00250117	114928	0
rs6707039	rs116261553	2	28606305	T	C	-0.24842	0.803809	0.00244329	235749	0
rs6707039	rs13035844	2	28577016	A	G	1.9607	0.049914	0.00243744	206460	0
rs6707039	rs113488131	2	28151123	T	C	1.5729	0.115742	0.00239221	219433	0
rs6707039	rs12622413	2	28574273	T	C	1.9724	0.048564	0.00238328	203717	0
rs6707039	rs72812514	2	28183567	G	A	1.5562	0.119661	0.00238251	186989	0
rs6707039	rs6721310	2	28319320	C	T	0.95194	0.341127	0.00236397	51236	0
rs6707039	rs114830656	2	28373787	A	G	-0.088983	0.929095	0.00236327	3231	0
rs6707039	rs6547827	2	28314922	T	C	4.7327	2.21553e-06	0.00234742	55634	0
rs6707039	rs76495770	2	28514717	T	G	-0.84473	0.398262	0.00233579	144161	0
rs6707039	rs72812587	2	28263029	G	T	1.54	0.12356	0.00230436	107527	0
rs6707039	rs3863	2	28319134	G	A	-0.50465	0.613805	0.002295	51422	0
rs6707039	rs72810600	2	28171080	G	A	1.5327	0.12535	0.00228455	199476	0
rs6707039	rs55807911	2	28421473	C	T	3.1819	0.00146312	0.0022844	50917	0
rs6707039	rs11903013	2	28585568	T	C	2.4743	0.0133498	0.00227863	215012	0
rs6707039	rs113999516	2	28200850	G	T	1.506	0.132067	0.00221797	169706	0
rs6707039	rs72810594	2	28157716	C	T	1.501	0.133356	0.00220701	212840	0
rs6707039	rs147390783	2	28289854	A	G	-1.012	0.311538	0.00220277	80702	0
rs6707039	rs1994560	2	28384780	C	T	1.4297	0.152803	0.00219916	14224	0
rs6707039	rs148482297	2	28415598	T	C	1.3084	0.190738	0.00219722	45042	0
rs6707039	rs143970111	2	28425367	G	A	1.7895	0.0735343	0.00217357	54811	0
rs6707039	rs112771813	2	28545188	A	G	-0.32322	0.746529	0.00216871	174632	0
rs6707039	rs148321265	2	28423378	G	A	1.7811	0.0748961	0.00215312	52822	0
rs6707039	rs11679638	2	28319739	T	C	-0.5553	0.578689	0.00215097	50817	0
rs6707039	rs12623911	2	28323007	A	G	4.6931	2.69096e-06	0.00213901	47549	0
rs6707039	rs138017188	2	28441416	T	C	1.7582	0.0787135	0.00211677	70860	0
rs6707039	rs13000292	2	28335353	T	C	-1.2568	0.208826	0.00210911	35203	0
rs6707039	rs12619936	2	28348360	A	G	4.5918	4.39439e-06	0.00208988	22196	0
rs6707039	rs146083994	2	28288975	A	G	-1.64	0.101005	0.00208052	81581	0
rs6707039	rs72812529	2	28192597	G	A	-0.80306	0.42194	0.00205315	177959	0
rs6707039	rs141249796	2	28433180	A	G	1.7237	0.084762	0.00204359	62624	0
rs6707039	rs139476939	2	28422630	C	T	1.7263	0.0842935	0.00203588	52074	0
rs6707039	rs6547829	2	28323869	T	C	3.5077	0.000451998	0.00200662	46687	0
rs6707039	rs2063017	2	28315094	A	G	-1.327	0.184509	0.00199672	55462	0
rs6707039	rs72816498	2	28410062	G	A	-0.96694	0.333574	0.00198637	39506	0
rs6707039	rs10209559	2	28322460	A	G	-0.77047	0.441021	0.00197878	48096	0
rs6707039	rs114267063	2	28444712	A	G	1.257	0.208754	0.00195241	74156	0
rs6707039	rs114868597	2	28408472	T	G	1.0799	0.280187	0.00193085	37916	0
rs6707039	rs146102983	2	28439046	G	A	1.6674	0.0954349	0.00192575	68490	0
rs6707039	rs56308772	2	28239810	A	G	1.3697	0.170781	0.00192233	130746	0
rs6707039	rs55721073	2	28514134	A	G	0.58893	0.555908	0.00191724	143578	0
rs6707039	rs58885797	2	28405145	C	T	4.2192	2.45171e-05	0.00188679	34589	0
rs6707039	rs78017764	2	28398921	G	A	4.5069	6.57816e-06	0.00186438	28365	0
rs6707039	rs6547839	2	28503047	C	T	0.48001	0.63122	0.00186239	132491	0
rs6707039	rs150979941	2	28150862	A	C	-1.6429	0.100404	0.00181492	219694	0
rs6707039	rs12618676	2	28364283	T	C	1.5004	0.133511	0.00181124	6273	0
rs6707039	rs34722407	2	28336244	A	G	4.1407	3.46248e-05	0.00175803	34312	0
rs6707039	rs144742775	2	28596904	G	T	-1.2117	0.225627	0.00175542	226348	0
rs6707039	rs76826934	2	28389492	A	G	4.4471	8.70373e-06	0.00173267	18936	0
rs6707039	rs68041479	2	28428837	T	C	1.1765	0.239395	0.00173185	58281	0
rs6707039	rs185748108	2	28412049	G	A	0.17144	0.863878	0.00168805	41493	0
rs6707039	rs7581953	2	28398395	G	A	4.3922	1.12209e-05	0.00165835	27839	0
rs6707039	rs148499690	2	28328496	A	G	1.3646	0.172379	0.00162084	42060	0
rs6707039	rs150118662	2	28229913	G	A	-0.71166	0.476675	0.00161226	140643	0
rs6707039	rs78366586	2	28389784	T	C	4.312	1.61784e-05	0.00159999	19228	0
rs6707039	rs76683099	2	28499324	A	G	-1.4488	0.147393	0.00159546	128768	0
rs6707039	rs2175095	2	28587069	G	A	-1.6688	0.095157	0.00158071	216513	0
rs6707039	rs11685351	2	28379976	C	A	-1.7554	0.0791909	0.00158069	9420	0
rs6707039	rs113053251	2	28388487	T	C	4.2855	1.82329e-05	0.00157665	17931	0
rs6707039	rs114012175	2	28527599	T	C	-0.25959	0.79518	0.00157523	157043	0
rs6707039	rs2879030	2	28350127	G	A	1.061	0.28869	0.00154638	20429	0
rs6707039	rs142232783	2	28328498	C	T	1.2873	0.19799	0.00152916	42058	0
rs6707039	rs146850641	2	28213332	C	A	-0.51627	0.605666	0.00150749	157224	0
rs6707039	rs17759746	2	28394293	C	T	4.6799	2.87015e-06	0.0015067	23737	0
rs6707039	rs6757405	2	28318916	T	C	-0.79601	0.426026	0.0014863	51640	0
rs6707039	rs6710247	2	28412558	G	A	4.6797	2.87295e-06	0.00147858	42002	0
rs6707039	rs115979327	2	28328460	G	T	1.2436	0.213647	0.00147719	42096	0
rs6707039	rs7600234	2	28417798	T	C	4.267	1.98119e-05	0.00147608	47242	0
rs6707039	rs79468673	2	28254894	G	A	-0.054129	0.956832	0.00146851	115662	0
rs6707039	rs138980743	2	28529637	T	C	1.0849	0.277966	0.00145435	159081	0
rs6707039	rs78225409	2	28610585	C	T	0.1337	0.89364	0.00144792	240029	0
rs6707039	rs10202096	2	28596317	A	G	0.77874	0.436133	0.00144412	225761	0
rs6707039	rs114741567	2	28418591	T	C	-1.221	0.222086	0.00143206	48035	0
rs6707039	rs149555434	2	28209647	A	G	-1.3452	0.178561	0.00141101	160909	0
rs6707039	rs2337698	2	28303435	C	T	1.1756	0.239755	0.00140515	67121	0
rs6707039	rs56258344	2	28527467	A	G	0.88979	0.373579	0.00136895	156911	0
rs6707039	rs17006439	2	28254692	A	G	1.1194	0.26297	0.00135931	115864	0
rs6707039	rs6751559	2	28367761	G	T	4.5176	6.25445e-06	0.00134783	2795	0
rs6707039	rs115490110	2	28533746	A	G	0.97348	0.330315	0.00134374	163190	0
rs6707039	rs141891439	2	28338269	A	G	1.0958	0.273166	0.00132152	32287	0
rs6707039	rs79627684	2	28342083	A	G	-1.2475	0.212214	0.00131497	28473	0
rs6707039	rs7601155	2	28347682	T	C	3.457	0.000546225	0.00130596	22874	0
rs6707039	rs140970916	2	28594811	T	G	2.8045	0.00503947	0.00130194	224255	0
rs6707039	rs12162366	2	28381001	G	A	4.2479	2.15784e-05	0.0012939	10445	0
rs6707039	rs11127134	2	28398324	A	G	-1.4389	0.150179	0.00128158	27768	0
rs6707039	rs138332899	2	28480776	A	G	0.76729	0.442909	0.00125934	110220	0
rs6707039	rs114567224	2	28264072	A	G	-0.99254	0.320934	0.00124847	106484	0
rs6707039	rs80221201	2	28366922	T	C	0.78109	0.43475	0.00118457	3634	0
rs6707039	rs114607001	2	28326514	G	A	2.329	0.0198591	0.00118091	44042	0
rs6707039	rs60129738	2	28328311	A	G	4.2997	1.71029e-05	0.00117559	42245	0
rs6707039	rs116559724	2	28312870	T	C	0.21538	0.829471	0.00117325	57686	0
rs6707039	rs12611701	2	28323220	A	G	4.2807	1.86306e-05	0.00116713	47336	0
rs6707039	rs113129502	2	28568034	A	G	0.39035	0.696278	0.00115261	197478	0
rs6707039	rs115984623	2	28199175	C	T	-0.8744	0.3819	0.00114673	171381	0
rs6707039	rs111568610	2	28459386	G	A	0.55977	0.575636	0.00114223	88830	0
rs6707039	rs72814436	2	28303554	T	G	0.25775	0.7966	0.00113828	67002	0
rs6707039	rs7594431	2	28587051	T	C	-0.091978	0.926716	0.00113701	216495	0
rs6707039	rs138717814	2	28479624	T	C	0.76673	0.443242	0.00113417	109068	0
rs6707039	rs111750756	2	28476360	T	C	0.50398	0.614275	0.00112408	105804	0
rs6707039	rs72810578	2	28128426	A	G	0.24064	0.809834	0.00112235	242130	0
rs6707039	rs56414201	2	28361560	T	C	-1.0376	0.299456	0.0010914	8996	0
rs6707039	rs11677458	2	28439845	G	A	0.29488	0.768086	0.00108928	69289	0
rs6707039	rs114641449	2	28242187	T	C	-0.96785	0.333119	0.00108735	128369	0
rs6707039	rs79870961	2	28546682	T	C	-0.34998	0.726354	0.00108296	176126	0
rs6707039	rs72784782	2	28488809	C	T	0.23937	0.810819	0.00107273	118253	0
rs6707039	rs115444165	2	28587252	T	C	-0.81478	0.415198	0.00105037	216696	0
rs6707039	rs113708133	2	28174704	T	C	0.3307	0.740871	0.00104959	195852	0
rs6707039	rs143755577	2	28337741	G	A	0.2966	0.766772	0.00104675	32815	0
rs6707039	rs34784711	2	28362552	A	G	4.0452	5.22785e-05	0.00104544	8004	0
rs6707039	rs6705659	2	28450155	T	C	-0.77341	0.43928	0.00104382	79599	0
rs6707039	rs80130578	2	28605313	A	G	-0.46744	0.640185	0.00104192	234757	0
rs6707039	rs12614347	2	28362019	T	G	4.0743	4.6153e-05	0.00104163	8537	0
rs6707039	rs7583175	2	28402294	T	C	4.1805	2.90869e-05	0.00103413	31738	0
rs6707039	rs80131430	2	28383737	G	T	-0.65444	0.512828	0.00103243	13181	0
rs6707039	rs13036069	2	28554202	C	T	-0.54406	0.5864	0.00103065	183646	0
rs6707039	rs115682245	2	28128711	T	C	-0.62956	0.528983	0.00102812	241845	0
rs6707039	rs72824240	2	28445302	T	C	-0.70653	0.479859	0.00101918	74746	0
rs6707039	rs114336755	2	28390837	G	A	0.048891	0.961006	0.0010169	20281	0
rs6707039	rs80056248	2	28363627	A	G	-0.81496	0.415095	0.00101626	6929	0
rs6707039	rs113323003	2	28400488	G	A	2.1659	0.0303188	0.00101396	29932	0
rs6707039	rs142349448	2	28184305	G	A	-0.50647	0.612527	0.00101206	186251	0
rs6707039	rs17738903	2	28469053	T	C	-0.68407	0.493931	0.00101084	98497	0
rs6707039	rs114249839	2	28350310	G	A	0.0054478	0.995653	0.00101068	20246	0
rs6707039	rs114295720	2	28464290	T	C	-0.32788	0.743002	0.00100877	93734	0
rs6707039	rs151170427	2	28532788	A	G	0.028301	0.977422	0.00100545	162232	0
rs6707039	rs76410083	2	28356671	G	A	-0.54272	0.587323	0.00100443	13885	0
rs6707039	rs115909175	2	28343034	A	G	-0.3143	0.753293	0.00100107	27522	0
rs6707039	rs111654541	2	28468862	T	C	2.011	0.0443255	0.0009936	98306	0
rs6707039	rs145507535	2	28527452	A	C	-0.67293	0.500992	0.000992373	156896	0
rs6707039	rs111354156	2	28600661	C	T	0.33074	0.740841	0.000989108	230105	0
rs6707039	rs144518075	2	28175221	G	A	0.046114	0.963219	0.000986314	195335	0
rs6707039	rs34701352	2	28573782	C	T	1.7754	0.0758319	0.000986207	203226	0
rs6707039	rs79891133	2	28132449	A	C	1.8762	0.0606278	0.000984487	238107	0
rs6707039	rs2175094	2	28587020	G	A	-2.0329	0.0420626	0.000983105	216464	0
rs6707039	rs114574084	2	28499325	T	C	-0.40928	0.682334	0.000979819	128769	0
rs6707039	rs76260822	2	28122890	T	C	-0.13732	0.890778	0.000979764	247666	0
rs6707039	rs4666064	2	28586643	G	A	-1.989	0.0467012	0.000979536	216087	0
rs6707039	rs143889924	2	28213094	T	C	-0.047864	0.961825	0.00097789	157462	0
rs6707039	rs116248193	2	28378571	G	A	-0.022081	0.982383	0.000976667	8015	0
rs6747617	rs6747617	2	4889925	A	G	-5.5572	2.74137e-08	0.381491	287	0
rs6747617	rs7595913	2	4889526	A	G	-5.4659	4.60564e-08	0.234637	112	0
rs6747617	rs6735043	2	4890155	G	A	-5.4195	5.9766e-08	0.183933	517	0
rs6747617	rs4144194	2	4921796	G	A	-0.10363	0.917463	0.0916343	32158	0
rs6747617	rs141718009	2	4910371	T	C	1.489	0.136487	0.0761758	20733	0
rs6747617	rs79216376	2	4757716	C	T	0.31643	0.751676	0.0732185	131922	0
rs6747617	rs62117189	2	4676716	C	T	-0.82073	0.4118	0.0721674	212922	0
rs6747617	rs7577823	2	4951781	T	C	-4.4609	8.16162e-06	0.0621495	62143	0
rs6747617	rs13020674	2	4727100	C	A	0.87197	0.383225	0.0334042	162538	0
rs6747617	rs62117188	2	4676625	A	G	-0.7227	0.469864	0.033186	213013	0
rs6747617	rs285537	2	4720647	C	T	1.3493	0.177241	0.0325962	168991	0
rs6747617	rs285539	2	4721744	G	T	1.5329	0.1253	0.0310542	167894	0
rs6747617	rs76497726	2	4701734	A	G	-1.8753	0.0607515	0.0287544	187904	0
rs6747617	rs77386149	2	4701427	A	G	-0.91149	0.362037	0.0276858	188211	0
rs6747617	rs6736529	2	4706031	A	G	-0.71275	0.476	0.0251706	183607	0
rs6747617	rs7603132	2	4951548	A	G	-4.6734	2.96254e-06	0.0248923	61910	0
rs6747617	rs285534	2	4716777	G	T	1.4698	0.141616	0.0229639	172861	0
rs6747617	rs72631534	2	4979494	G	A	1.1839	0.236453	0.0225363	89856	0
rs6747617	rs72631535	2	4979511	G	A	1.2574	0.208609	0.0220239	89873	0
rs6747617	rs113189851	2	4727257	A	G	-1.968	0.049068	0.0212913	162381	0
rs6747617	rs1374127	2	4753961	A	G	1.5905	0.111722	0.0212716	135677	0
rs6747617	rs285541	2	4725202	T	C	1.6942	0.0902273	0.0201826	164436	0
rs6747617	rs77899785	2	4721782	G	T	0.85531	0.39238	0.0198266	167856	0
rs6747617	rs17020193	2	4951120	T	G	-4.6376	3.52478e-06	0.0196175	61482	0
rs6747617	rs7571340	2	4962364	A	G	1.3873	0.16535	0.0184668	72726	0
rs6747617	rs77457162	2	4744575	G	T	0.8225	0.410792	0.0173451	145063	0
rs6747617	rs36189570	2	5130819	G	A	-0.1672	0.867213	0.0166869	241181	0
rs6747617	rs934993	2	4886084	T	C	-4.6401	3.48241e-06	0.0164128	3554	0
rs6747617	rs17566375	2	4714975	T	C	-0.5764	0.564345	0.0162593	174663	0
rs6747617	rs7577926	2	4951850	T	C	-4.3983	1.09102e-05	0.0159744	62212	0
rs6747617	rs1371482	2	4892561	C	T	-3.6686	0.000243882	0.0158953	2923	0
rs6747617	rs2592082	2	4689331	G	A	1.5345	0.124907	0.0156534	200307	0
rs6747617	rs17019595	2	4704141	G	A	0.99332	0.320554	0.0153162	185497	0
rs6747617	rs12467964	2	4911261	T	C	-4.0912	4.29147e-05	0.0151156	21623	0
rs6747617	rs699549	2	4705263	C	T	1.7603	0.078357	0.0149762	184375	0
rs6747617	rs1344999	2	4948693	C	T	-1.8495	0.0643856	0.0142291	59055	0
rs6747617	rs17567196	2	4752417	G	A	-1.1438	0.252707	0.0141809	137221	0
rs6747617	rs735671	2	4860237	T	C	-4.8917	9.99687e-07	0.0140023	29401	0
rs6747617	rs1595752	2	4885833	A	G	2.0401	0.0413404	0.0138455	3805	0
rs6747617	rs17020354	2	4985980	T	C	-2.7891	0.00528547	0.0135081	96342	0
rs6747617	rs13399017	2	4948944	A	G	1.9376	0.052672	0.0133469	59306	0
rs6747617	rs1371474	2	4909777	T	C	-2.2904	0.0219981	0.013107	20139	0
rs6747617	rs1898975	2	4892155	C	T	-3.2283	0.00124528	0.0130939	2517	0
rs6747617	rs10198140	2	4839667	A	G	2.0639	0.0390272	0.0127934	49971	0
rs6747617	rs10186720	2	4970135	G	A	2.3013	0.0213747	0.0124466	80497	0
rs6747617	rs13425189	2	4838853	C	T	-0.081011	0.935433	0.0124436	50785	0
rs6747617	rs734795	2	4859803	A	C	-2.6305	0.00852594	0.0124127	29835	0
rs6747617	rs826014	2	4712459	T	C	1.9519	0.0509501	0.0123697	177179	0
rs6747617	rs735673	2	4860522	T	C	-4.8565	1.19479e-06	0.0123677	29116	0
rs6747617	rs140514783	2	4799782	T	C	-1.0596	0.289327	0.0123227	89856	0
rs6747617	rs35104270	2	4684593	T	G	1.5799	0.11413	0.0122714	205045	0
rs6747617	rs12477026	2	4918924	T	C	-1.9573	0.0503122	0.012268	29286	0
rs6747617	rs11690224	2	4952314	T	C	-4.5852	4.53552e-06	0.0121406	62676	0
rs6747617	rs826013	2	4712182	A	G	2.1885	0.0286332	0.0120735	177456	0
rs6747617	rs36196515	2	5137525	T	C	-0.72731	0.467036	0.0119998	247887	0
rs6747617	rs4355129	2	4863803	T	C	-4.847	1.25342e-06	0.011972	25835	0
rs6747617	rs62110481	2	4986898	T	C	-2.7352	0.00623424	0.0119065	97260	0
rs6747617	rs12615696	2	4962469	G	A	0.9753	0.329411	0.011808	72831	0
rs6747617	rs1347971	2	4882658	G	A	1.7828	0.0746189	0.0117836	6980	0
rs6747617	rs11689177	2	4916435	T	C	-4.1553	3.24861e-05	0.0117451	26797	0
rs6747617	rs74657356	2	4702230	C	T	0.9322	0.351233	0.0117377	187408	0
rs6747617	rs699550	2	4705342	C	T	1.4448	0.148514	0.0116435	184296	0
rs6747617	rs12465208	2	4863175	A	C	-4.8382	1.3102e-06	0.0116212	26463	0
rs6747617	rs12466095	2	4863526	T	C	-4.8358	1.32611e-06	0.0115279	26112	0
rs6747617	rs3922894	2	5129938	A	G	0.96971	0.332191	0.011496	240300	0
rs6747617	rs138079671	2	5137167	A	G	0.18169	0.855826	0.0114857	247529	0
rs6747617	rs17019686	2	4742448	T	C	0.77876	0.436121	0.01139	147190	0
rs6747617	rs4143790	2	4792307	C	T	-1.9355	0.052929	0.0112405	97331	0
rs6747617	rs2872882	2	4861449	T	C	-4.8262	1.39163e-06	0.0111662	28189	0
rs6747617	rs7604099	2	4899387	C	T	-3.1979	0.00138432	0.0110372	9749	0
rs6747617	rs6542632	2	4867531	T	C	-4.8197	1.43774e-06	0.0109268	22107	0
rs6747617	rs7571172	2	4870850	G	A	-2.684	0.00727471	0.010901	18788	0
rs6747617	rs6750212	2	4875297	A	G	-3.7116	0.000205953	0.010609	14341	0
rs6747617	rs7603142	2	4921486	A	G	-1.9542	0.0506776	0.0105254	31848	0
rs6747617	rs6419561	2	4855942	T	C	-4.8034	1.55994e-06	0.010367	33696	0
rs6747617	rs36142576	2	5127153	C	A	0.84314	0.39915	0.0103503	237515	0
rs6747617	rs17019741	2	4798240	A	C	-1.7045	0.0882877	0.0103362	91398	0
rs6747617	rs6753305	2	4875435	T	G	-3.5996	0.000318707	0.0102927	14203	0
rs6747617	rs6746429	2	4868592	A	G	-4.8005	1.5827e-06	0.0102696	21046	0
rs6747617	rs13409744	2	4839200	T	C	1.7517	0.0798254	0.0101381	50438	0
rs6747617	rs1439819	2	4854165	G	A	-4.7873	1.6904e-06	0.00985875	35473	0
rs6747617	rs1374126	2	4830547	C	T	1.9613	0.049844	0.00965534	59091	0
rs6747617	rs149754807	2	4704083	G	A	-0.86666	0.386128	0.00957065	185555	0
rs6747617	rs116451626	2	4698934	A	G	-0.93595	0.349299	0.00953938	190704	0
rs6747617	rs17051	2	4954203	A	G	2.3806	0.0172845	0.00952024	64565	0
rs6747617	rs75727591	2	4664919	A	C	1.4438	0.148795	0.00939756	224719	0
rs6747617	rs746497	2	4860461	C	A	-4.7695	1.84684e-06	0.00934401	29177	0
rs6747617	rs2218141	2	4861780	A	G	-4.7683	1.85787e-06	0.00931108	27858	0
rs6747617	rs12052647	2	4989067	A	G	0.86952	0.384563	0.00919552	99429	0
rs6747617	rs35511496	2	4772257	G	T	1.7461	0.0807936	0.00912797	117381	0
rs6747617	rs1837444	2	4865570	C	T	-4.7571	1.96394e-06	0.00900697	24068	0
rs6747617	rs2315296	2	4861134	G	A	-4.7558	1.97662e-06	0.00897487	28504	0
rs6747617	rs74202848	2	5132065	C	A	0.97554	0.329292	0.00889261	242427	0
rs6747617	rs10187865	2	4864087	C	T	-4.7491	2.04324e-06	0.00880165	25551	0
rs6747617	rs1821990	2	4882122	T	C	-4.6391	3.4993e-06	0.00874941	7516	0
rs6747617	rs7591716	2	4976727	T	C	-0.11569	0.907898	0.00872573	87089	0
rs6747617	rs80042651	2	4713245	T	G	0.71249	0.476161	0.00870349	176393	0
rs6747617	rs9751677	2	4969137	T	C	2.0606	0.0393412	0.00863866	79499	0
rs6747617	rs1837443	2	4863947	G	A	-4.7418	2.11828e-06	0.0086194	25691	0
rs6747617	rs10194585	2	4866351	C	A	-4.741	2.12666e-06	0.00860062	23287	0
rs6747617	rs934992	2	4859469	G	A	-4.7371	2.16798e-06	0.00850431	30169	0
rs6747617	rs12711955	2	4832338	G	A	1.7716	0.076461	0.0084482	57300	0
rs6747617	rs62112660	2	4892507	C	T	2.3661	0.0179766	0.00835451	2869	0
rs6747617	rs55688353	2	4756323	A	G	-1.3126	0.189318	0.00833688	133315	0
rs6747617	rs17646653	2	4938823	A	G	-4.0737	4.62721e-05	0.00832192	49185	0
rs6747617	rs7565840	2	4858789	G	A	-4.726	2.28986e-06	0.0082471	30849	0
rs6747617	rs80192541	2	4721244	G	A	-0.7211	0.470848	0.00817161	168394	0
rs6747617	rs59830561	2	4971858	A	G	1.7596	0.0784757	0.00815395	82220	0
rs6747617	rs6710326	2	4857482	C	A	-4.7186	2.37473e-06	0.00808309	32156	0
rs6747617	rs72766341	2	4749451	C	A	0.078922	0.937095	0.0080467	140187	0
rs6747617	rs1439818	2	4853967	C	A	-4.7069	2.51512e-06	0.00787953	35671	0
rs6747617	rs2315291	2	4848416	T	C	1.6558	0.0977623	0.00782081	41222	0
rs6747617	rs6542631	2	4857377	A	G	-4.7047	2.5424e-06	0.00779043	32261	0
rs6747617	rs17019892	2	4839537	C	A	-2.9162	0.00354323	0.00768997	50101	0
rs6747617	rs2315299	2	4883488	A	G	0.21905	0.826611	0.00739995	6150	0
rs6747617	rs34661830	2	4665459	A	G	-0.83996	0.400931	0.00738513	224179	0
rs6747617	rs62117193	2	4698191	C	T	2.0187	0.0435184	0.0072337	191447	0
rs6747617	rs13427627	2	4885820	G	A	-1.7672	0.0771947	0.00721266	3818	0
rs6747617	rs11691587	2	4848138	T	C	1.5194	0.128662	0.00716881	41500	0
rs6747617	rs6715618	2	4730514	A	G	0.69619	0.48631	0.0071569	159124	0
rs6747617	rs77279263	2	4681982	A	G	0.34971	0.726556	0.00710551	207656	0
rs6747617	rs7572246	2	4764561	G	T	1.9581	0.0502183	0.00707594	125077	0
rs6747617	rs143268070	2	5119205	A	G	-0.32181	0.747597	0.00705148	229567	0
rs6747617	rs45545037	2	4798859	A	G	-1.9577	0.0502652	0.00701638	90779	0
rs6747617	rs1446131	2	4777547	T	C	-2.4705	0.0134924	0.00689639	112091	0
rs6747617	rs13389556	2	4688543	G	A	-1.3737	0.169535	0.00686811	201095	0
rs6747617	rs62110478	2	4977755	G	A	-2.1423	0.0321693	0.00683973	88117	0
rs6747617	rs11695408	2	4767895	A	G	-2.2179	0.0265617	0.0067508	121743	0
rs6747617	rs62108779	2	4910799	C	T	2.3443	0.0190628	0.00671127	21161	0
rs6747617	rs12620579	2	4972492	C	T	0.28738	0.773821	0.00663186	82854	0
rs6747617	rs4971491	2	4831814	A	C	0.72432	0.468869	0.00661392	57824	0
rs6747617	rs2043936	2	4884537	G	A	-4.5525	5.30122e-06	0.00655661	5101	0
rs6747617	rs114616143	2	4721644	G	A	-0.65883	0.510005	0.00652361	167994	0
rs6747617	rs140180926	2	4701144	A	G	-0.68649	0.492404	0.00651244	188494	0
rs6747617	rs10185569	2	4830542	A	G	0.72244	0.470024	0.0065115	59096	0
rs6747617	rs150682516	2	5128045	G	A	-0.57576	0.564777	0.00649013	238407	0
rs6747617	rs7585899	2	4885311	G	A	-4.5544	5.25353e-06	0.00639456	4327	0
rs6747617	rs6752820	2	4878787	G	A	-4.4879	7.19287e-06	0.00636162	10851	0
rs6747617	rs2083371	2	4893021	A	G	-3.764	0.000167217	0.00634674	3383	0
rs6747617	rs80031576	2	4808059	G	A	-1.8654	0.0621254	0.00634329	81579	0
rs6747617	rs13016249	2	4973779	C	T	1.1872	0.235149	0.0063091	84141	0
rs6747617	rs150052715	2	5138621	T	C	-0.67766	0.497987	0.00627687	248983	0
rs6747617	rs115895587	2	4933821	T	C	1.6796	0.0930352	0.00627666	44183	0
rs6747617	rs6542630	2	4857342	C	A	-4.6084	4.05779e-06	0.00622198	32296	0
rs6747617	rs144354499	2	4795090	T	C	-1.8641	0.0623077	0.00617157	94548	0
rs6747617	rs79959588	2	4904940	T	C	1.6411	0.100777	0.00616603	15302	0
rs6747617	rs11893523	2	4758196	G	T	0.30994	0.756607	0.00616411	131442	0
rs6747617	rs6710928	2	4962491	C	T	1.4417	0.149387	0.00613868	72853	0
rs6747617	rs1561549	2	4955274	C	T	1.4239	0.154475	0.00609641	65636	0
rs6747617	rs5009573	2	4963242	C	A	1.4323	0.152058	0.00609384	73604	0
rs6747617	rs141857391	2	4822953	T	G	-3.2896	0.0010033	0.00607798	66685	0
rs6747617	rs76413532	2	4931637	C	T	1.617	0.105878	0.00606291	41999	0
rs6747617	rs76658469	2	4716109	C	T	-0.83547	0.403453	0.0060523	173529	0
rs6747617	rs62110477	2	4977133	C	A	-2.2951	0.0217274	0.00602647	87495	0
rs6747617	rs1371485	2	4929220	A	G	-4.1482	3.351e-05	0.00601521	39582	0
rs6747617	rs116469358	2	4933759	G	A	1.6027	0.109001	0.00601152	44121	0
rs6747617	rs114953362	2	4663761	G	T	0.39324	0.694142	0.00600849	225877	0
rs6747617	rs78698954	2	4941697	A	G	1.6024	0.109067	0.00600099	52059	0
rs6747617	rs72770143	2	4678750	A	G	-0.039727	0.968311	0.00599423	210888	0
rs6747617	rs115757339	2	4894738	G	A	1.5787	0.114405	0.00597244	5100	0
rs6747617	rs74610936	2	4875629	T	G	-0.13757	0.89058	0.00594939	14009	0
rs6747617	rs10208405	2	4968152	A	G	2.6345	0.00842613	0.00592449	78514	0
rs6747617	rs148066424	2	4910360	C	T	1.5642	0.117771	0.00592277	20722	0
rs6747617	rs55659156	2	4788476	T	C	-1.7818	0.0747819	0.00591161	101162	0
rs6747617	rs115827206	2	4885859	G	A	1.5683	0.116811	0.00588868	3779	0
rs6747617	rs148987104	2	4866737	A	G	1.5698	0.116462	0.00587239	22901	0
rs6747617	rs148589065	2	4912668	A	G	1.5469	0.121887	0.00586652	23030	0
rs6747617	rs28708530	2	4852854	G	T	-3.2563	0.00112874	0.00584936	36784	0
rs6747617	rs138827587	2	4898216	C	T	1.5401	0.123536	0.00584919	8578	0
rs6747617	rs142209274	2	4894924	C	T	1.5277	0.126587	0.00581152	5286	0
rs6747617	rs114135264	2	4902851	T	C	1.5273	0.126686	0.00580819	13213	0
rs6747617	rs62117236	2	4777218	A	G	0.36543	0.71479	0.00580038	112420	0
rs6747617	rs12478998	2	4876493	G	A	-4.5218	6.1316e-06	0.00576027	13145	0
rs6747617	rs115694470	2	4880387	T	C	1.516	0.129519	0.00573659	9251	0
rs6747617	rs115827128	2	4850893	C	T	1.5182	0.128964	0.00571591	38745	0
rs6747617	rs115524337	2	4864903	T	C	1.5145	0.129899	0.00571129	24735	0
rs6747617	rs183499403	2	4843884	A	G	1.512	0.130534	0.00570633	45754	0
rs6747617	rs75187569	2	4704924	T	C	0.1835	0.854406	0.00567412	184714	0
rs6747617	rs4971494	2	4849193	A	C	1.3571	0.174749	0.00564864	40445	0
rs6747617	rs1371473	2	4878144	C	T	-4.5254	6.02814e-06	0.00563663	11494	0
rs6747617	rs1446135	2	4822515	G	A	1.758	0.0787475	0.00562142	67123	0
rs6747617	rs12464103	2	4974780	A	G	-2.7863	0.00533135	0.00560921	85142	0
rs6747617	rs6705276	2	4861737	G	A	0.56011	0.575404	0.00552915	27901	0
rs6747617	rs75982211	2	4948736	A	C	0.47845	0.63233	0.00552455	59098	0
rs6747617	rs145701257	2	4829626	T	C	1.4497	0.147142	0.00551909	60012	0
rs6747617	rs190675605	2	4982965	A	G	2.3055	0.0211386	0.00551159	93327	0
rs6747617	rs6719481	2	4809439	C	T	-2.2524	0.024297	0.00549782	80199	0
rs6747617	rs115751014	2	4944510	T	C	1.0831	0.278764	0.00548265	54872	0
rs6747617	rs10210922	2	4968416	A	G	2.5949	0.00946184	0.005439	78778	0
rs6747617	rs72768284	2	4930674	G	A	0.8051	0.420762	0.0054259	41036	0
rs6747617	rs115540711	2	4869823	C	T	1.4133	0.157568	0.00542124	19815	0
rs6747617	rs76369238	2	4869864	C	T	1.4116	0.158068	0.00541669	19774	0
rs6747617	rs76466121	2	4912187	C	A	1.3902	0.164468	0.00541358	22549	0
rs6747617	rs187773864	2	4982961	G	A	2.2701	0.0232015	0.00541079	93323	0
rs6747617	rs146300663	2	4824694	G	A	1.4083	0.159042	0.00540663	64944	0
rs6747617	rs139295627	2	5009547	A	C	-0.17482	0.861221	0.00539657	119909	0
rs6747617	rs114141011	2	4870334	G	T	1.3996	0.161633	0.0053894	19304	0
rs6747617	rs2580871	2	4936716	G	A	-0.30678	0.759011	0.00533176	47078	0
rs6747617	rs78271428	2	4879257	T	C	-0.055471	0.955763	0.00532606	10381	0
rs6747617	rs1371488	2	4938567	G	T	-0.27854	0.780598	0.00532351	48929	0
rs6747617	rs55645663	2	4788153	T	G	-2.1497	0.031579	0.00528269	101485	0
rs6747617	rs78275478	2	4871042	T	C	0.0050681	0.995956	0.00528167	18596	0
rs6747617	rs1439830	2	4883135	T	C	-3.6144	0.000301044	0.00526418	6503	0
rs6747617	rs12467016	2	4776763	T	G	0.30189	0.762736	0.00522177	112875	0
rs6747617	rs10164620	2	4909152	A	G	-0.93473	0.349927	0.00521919	19514	0
rs6747617	rs17019919	2	4854307	T	G	-2.9161	0.00354437	0.00521466	35331	0
rs6747617	rs12711966	2	4980667	G	A	-1.3325	0.182696	0.00521329	91029	0
rs6747617	rs145546739	2	5124805	G	A	-0.2636	0.792088	0.00520792	235167	0
rs6747617	rs13418407	2	4837230	C	T	-0.096786	0.922896	0.00519773	52408	0
rs6747617	rs6745523	2	4908703	A	G	-0.99228	0.321061	0.00516958	19065	0
rs6747617	rs11123598	2	4945291	T	C	0.41759	0.676247	0.00516019	55653	0
rs6747617	rs57997979	2	4707338	G	T	0.83723	0.402463	0.00512817	182300	0
rs6747617	rs1866610	2	4911602	A	G	-2.3192	0.0203842	0.00510685	21964	0
rs6747617	rs139961205	2	5122799	G	A	-0.23551	0.813813	0.0050401	233161	0
rs6747617	rs11123588	2	4912346	G	T	-3.9181	8.92497e-05	0.00499179	22708	0
rs6747617	rs1838770	2	4770187	A	C	-2.1453	0.0319289	0.00498843	119451	0
rs6747617	rs1371477	2	4909920	T	C	-1.0742	0.282733	0.00497872	20282	0
rs6747617	rs17567293	2	4758795	G	A	0.52557	0.599187	0.00496327	130843	0
rs6747617	rs74861365	2	4697391	G	A	-1.0123	0.311395	0.00493084	192247	0
rs6747617	rs4476359	2	4885449	A	G	-3.5728	0.000353185	0.00489603	4189	0
rs6747617	rs825926	2	4830597	A	G	1.0928	0.274482	0.004875	59041	0
rs6747617	rs1371479	2	4933355	A	G	3.2164	0.0012981	0.00487084	43717	0
rs6747617	rs1446137	2	4822972	A	G	1.6158	0.106138	0.00483213	66666	0
rs6747617	rs11123596	2	4940284	G	A	0.26821	0.788538	0.00481656	50646	0
rs6747617	rs13416019	2	4816238	T	C	-1.967	0.0491832	0.00479285	73400	0
rs6747617	rs11890167	2	4761261	C	T	-0.057198	0.954387	0.00476034	128377	0
rs6747617	rs2119076	2	4816898	A	G	-1.9461	0.0516427	0.00475091	72740	0
rs6747617	rs7586682	2	4949619	C	T	-0.28636	0.774602	0.00472381	59981	0
rs6747617	rs13415360	2	4836990	G	A	-0.31178	0.755208	0.00472302	52648	0
rs6747617	rs72770113	2	4659385	C	T	0.3626	0.716904	0.00469502	230253	0
rs6747617	rs78224342	2	4701067	G	A	-0.92865	0.353071	0.00466156	188571	0
rs6747617	rs934991	2	4859309	C	A	0.98699	0.323648	0.00465578	30329	0
rs6747617	rs1344994	2	4895945	C	T	-3.2674	0.0010854	0.00464859	6307	0
rs6747617	rs7594927	2	4851337	C	T	-1.5647	0.117653	0.00463519	38301	0
rs6747617	rs984263	2	4840230	A	G	-2.0446	0.0408943	0.00453444	49408	0
rs6747617	rs1561548	2	4955416	G	A	-1.2675	0.204977	0.00451106	65778	0
rs6747617	rs12232894	2	4914945	A	G	2.4287	0.0151531	0.00450088	25307	0
rs6747617	rs1446146	2	4833574	A	G	1.3003	0.193498	0.00447066	56064	0
rs6747617	rs1446133	2	4835540	A	G	1.2773	0.201496	0.00443171	54098	0
rs6747617	rs17019997	2	4863407	G	A	-1.1904	0.233889	0.00442728	26231	0
rs6747617	rs62118512	2	4845575	T	C	1.2729	0.203054	0.00442476	44063	0
rs6747617	rs4123286	2	4841801	C	T	1.2698	0.204156	0.00441795	47837	0
rs6747617	rs13422237	2	4838683	C	A	1.2547	0.209588	0.00439323	50955	0
rs6747617	rs17582650	2	4855471	G	A	-1.212	0.225512	0.00439118	34167	0
rs6747617	rs13398788	2	4836089	T	C	1.2395	0.21516	0.00436967	53549	0
rs6747617	rs72770140	2	4666772	A	G	1.3644	0.172442	0.00435377	222866	0
rs6747617	rs35117040	2	4661097	C	T	-1.2346	0.216979	0.00435373	228541	0
rs6747617	rs10170783	2	4929814	G	A	2.3247	0.020088	0.00435025	40176	0
rs6747617	rs77407503	2	4672894	C	T	-1.6788	0.093191	0.00432474	216744	0
rs6747617	rs1439826	2	4912667	C	T	-3.1734	0.00150665	0.00431852	23029	0
rs6747617	rs10865000	2	4936503	A	C	-4.1911	2.77605e-05	0.00431571	46865	0
rs6747617	rs11123591	2	4915059	A	G	-4.0501	5.11958e-05	0.00430017	25421	0
rs6747617	rs934989	2	4957344	G	A	-0.51458	0.606847	0.00427735	67706	0
rs6747617	rs13427589	2	4844777	C	T	-1.4013	0.161124	0.00427661	44861	0
rs6747617	rs7562133	2	4925020	T	G	-0.93266	0.350996	0.00426706	35382	0
rs6747617	rs12623384	2	4650134	G	T	1.2998	0.19367	0.00426298	239504	0
rs6747617	rs73914504	2	4837893	T	C	-0.067259	0.946376	0.00425771	51745	0
rs6747617	rs78890645	2	4671572	G	A	-1.6239	0.104397	0.00424077	218066	0
rs6747617	rs10168111	2	4923567	G	A	-1.896	0.05796	0.00423871	33929	0
rs6747617	rs2121221	2	4686524	T	C	-1.2019	0.229402	0.00421931	203114	0
rs6747617	rs1439828	2	4918229	A	G	-0.95629	0.338926	0.00421835	28591	0
rs6747617	rs114895259	2	4671370	C	T	-1.6063	0.108208	0.00421515	218268	0
rs6747617	rs76047040	2	4804430	C	T	-1.3414	0.179791	0.00420833	85208	0
rs6747617	rs2315292	2	4848531	C	A	-1.5014	0.133252	0.0041799	41107	0
rs6747617	rs10165964	2	4677204	G	A	-0.13559	0.892145	0.00417469	212434	0
rs6747617	rs6760035	2	4923121	A	G	-1.3803	0.167494	0.0041739	33483	0
rs6747617	rs10188961	2	4926593	A	G	-1.9326	0.0532855	0.00417236	36955	0
rs6747617	rs6746310	2	4952797	C	A	-1.084	0.278365	0.00415551	63159	0
rs6747617	rs76892232	2	4880211	C	T	-0.12138	0.90339	0.0041485	9427	0
rs6747617	rs7601402	2	4851232	T	G	-1.5275	0.126637	0.00414574	38406	0
rs6747617	rs76597247	2	4672246	T	C	-1.5552	0.119898	0.00414338	217392	0
rs6747617	rs79479952	2	4669785	A	G	-1.5526	0.120519	0.00413971	219853	0
rs6747617	rs10210033	2	4917087	G	A	-2.0159	0.0438104	0.00413647	27449	0
rs6747617	rs7602672	2	4924789	C	A	-1.0283	0.303809	0.00413122	35151	0
rs6747617	rs2315622	2	4983646	T	C	-2.8959	0.00378073	0.00412856	94008	0
rs6747617	rs11690684	2	4947329	T	C	-1.6118	0.107005	0.00411835	57691	0
rs6747617	rs1439817	2	4830777	G	A	-1.5465	0.121984	0.00411711	58861	0
rs6747617	rs76833201	2	4954592	G	A	0.29771	0.765925	0.00411544	64954	0
rs6747617	rs4355130	2	4952078	A	G	-0.40289	0.687029	0.00409831	62440	0
rs6747617	rs79413817	2	4673463	G	T	-1.5201	0.128486	0.0040971	216175	0
rs6747617	rs114367844	2	4669523	T	C	-1.5147	0.129848	0.00408916	220115	0
rs6747617	rs10181484	2	4959953	T	G	-1.258	0.208392	0.00408848	70315	0
rs6747617	rs1866608	2	4865185	G	A	1.9639	0.0495417	0.00407539	24453	0
rs6747617	rs116528299	2	4670740	T	C	-1.5012	0.133304	0.00407162	218898	0
rs6747617	rs11690338	2	4872667	C	T	-2.1388	0.0324519	0.00405691	16971	0
rs6747617	rs151255609	2	5123309	T	C	1.3359	0.181582	0.00405648	233671	0
rs6747617	rs75423954	2	4670541	T	C	-1.4833	0.137995	0.00404869	219097	0
rs6747617	rs150493926	2	4669806	G	A	-1.4781	0.139381	0.00404237	219832	0
rs6747617	rs75815530	2	4942473	G	A	0.73248	0.463876	0.00403873	52835	0
rs6747617	rs75715921	2	4674810	T	C	-1.4687	0.141914	0.00403158	214828	0
rs6747617	rs9631034	2	4918069	T	C	1.7259	0.0843654	0.00403101	28431	0
rs6747617	rs145852772	2	4672571	A	G	-1.4687	0.141914	0.00403068	217067	0
rs6747617	rs1898972	2	4841247	G	A	-1.6139	0.106549	0.00403055	48391	0
rs6747617	rs13383006	2	4901791	T	C	-1.5461	0.12208	0.00402869	12153	0
rs6747617	rs75995140	2	4674593	T	C	-1.4541	0.145919	0.00401358	215045	0
rs6747617	rs13412456	2	4681311	G	A	-1.4563	0.14531	0.00401227	208327	0
rs6747617	rs10172005	2	4678503	G	A	-0.38484	0.700356	0.00400746	211135	0
rs6747617	rs146968496	2	4701201	T	C	-0.91469	0.360354	0.00400311	188437	0
rs6747617	rs6731655	2	4913737	G	A	-2.1929	0.0283146	0.00400204	24099	0
rs6747617	rs7557773	2	4905853	A	C	-1.5744	0.115395	0.00399402	16215	0
rs6747617	rs17019497	2	4666160	A	G	0.11789	0.906155	0.00398477	223478	0
rs6747617	rs12621028	2	4907806	C	T	-2.2234	0.0261888	0.0039837	18168	0
rs6747617	rs143688559	2	5133606	T	C	1.3942	0.163257	0.0039793	243968	0
rs6747617	rs62110483	2	5003941	C	T	1.3176	0.187638	0.00397861	114303	0
rs6747617	rs1898974	2	4860827	G	A	-2.0976	0.0359405	0.00397431	28811	0
rs6747617	rs34497434	2	4965912	T	C	2.5657	0.0102968	0.00396439	76274	0
rs6747617	rs10196214	2	4912244	C	T	-2.2213	0.0263306	0.00396132	22606	0
rs6747617	rs79479834	2	4876041	T	G	-0.018328	0.985377	0.00395583	13597	0
rs6747617	rs79522734	2	4670077	A	G	-1.3943	0.163227	0.00394184	219561	0
rs6747617	rs62108782	2	4913566	A	G	-1.2251	0.220538	0.00394172	23928	0
rs6747617	rs77991562	2	4767501	G	A	-1.3275	0.184343	0.0039412	122137	0
rs6747617	rs11695489	2	4926182	T	C	-4.1095	3.96517e-05	0.00393924	36544	0
rs6747617	rs112540165	2	4671472	C	T	-1.0703	0.284484	0.00393636	218166	0
rs6747617	rs6750999	2	4894045	G	A	-2.2802	0.0225958	0.00393554	4407	0
rs6747617	rs6736705	2	4868683	G	T	-3.6671	0.000245317	0.00392876	20955	0
rs6747617	rs1347967	2	4906758	T	G	-2.2724	0.0230624	0.00392099	17120	0
rs6747617	rs116305807	2	4640655	A	G	1.3281	0.184145	0.003919	248983	0
rs6747617	rs72770114	2	4659816	A	C	-0.055564	0.955689	0.00391875	229822	0
rs6747617	rs7573370	2	4897947	T	G	-1.6623	0.0964526	0.00389829	8309	0
rs6747617	rs56264320	2	4913806	A	G	-1.2642	0.206158	0.00389817	24168	0
rs6747617	rs13410276	2	4905502	G	A	-1.6628	0.0963525	0.00389632	15864	0
rs6747617	rs13384087	2	4896739	T	C	-1.6687	0.0951768	0.00389505	7101	0
rs6747617	rs13427718	2	4874946	C	T	-1.6413	0.100735	0.00389411	14692	0
rs6747617	rs6747678	2	4861629	T	C	-3.6783	0.000234794	0.0038934	28009	0
rs6747617	rs1347970	2	4915899	T	C	-3.0482	0.00230217	0.003893	26261	0
rs6747617	rs7565738	2	4858673	G	A	-3.676	0.00023692	0.00389126	30965	0
rs6747617	rs4452153	2	4863742	G	A	-3.6755	0.000237384	0.00388855	25896	0
rs6747617	rs7600533	2	4897836	T	C	-1.6773	0.0934838	0.00388231	8198	0
rs6747617	rs12470311	2	4863660	C	A	-3.6951	0.0002198	0.00388091	25978	0
rs6747617	rs13408883	2	4896823	A	G	-1.6895	0.0911237	0.00387279	7185	0
rs6747617	rs77642465	2	4670619	G	A	-1.3249	0.185204	0.00386607	219019	0
rs6747617	rs7371437	2	4977289	C	A	-2.0864	0.0369424	0.00385735	87651	0
rs6747617	rs10864998	2	4863697	G	T	-2.2017	0.0276865	0.00385592	25941	0
rs6747617	rs7569982	2	4869564	C	T	-1.2494	0.211519	0.00385214	20074	0
rs6747617	rs10173216	2	4899656	C	T	-1.7133	0.0866574	0.00384444	10018	0
rs6747617	rs74390814	2	4944623	A	G	-3.7484	0.000177966	0.00382417	54985	0
rs6747617	rs6718346	2	4861582	A	G	-3.8056	0.000141461	0.00381553	28056	0
rs6747617	rs11675900	2	4862494	T	C	-3.813	0.00013729	0.00381222	27144	0
rs6747617	rs6722459	2	4862710	A	G	-3.8163	0.000135468	0.00381084	26928	0
rs6747617	rs10200266	2	4968292	C	T	2.5176	0.0118157	0.00380225	78654	0
rs6747617	rs28385448	2	4966496	C	T	2.5083	0.0121314	0.00379612	76858	0
rs6747617	rs62117194	2	4703516	G	T	0.751	0.452653	0.00379257	186122	0
rs6747617	rs116151784	2	4831761	C	A	0.17839	0.858417	0.00378985	57877	0
rs6747617	rs1344998	2	4923368	T	C	-3.1524	0.00161934	0.00378976	33730	0
rs6747617	rs73910970	2	4897214	T	C	-0.1567	0.875481	0.00378287	7576	0
rs6747617	rs10178358	2	4935556	A	C	-1.2581	0.208356	0.00376917	45918	0
rs6747617	rs138904718	2	5133973	T	C	0.59721	0.550367	0.00376711	244335	0
rs6747617	rs1465876	2	4896927	T	C	-4.0131	5.99265e-05	0.00373805	7289	0
rs6747617	rs75410414	2	4920264	A	G	-4.01	6.07187e-05	0.00373776	30626	0
rs6747617	rs17586186	2	4938864	A	C	-0.03573	0.971498	0.00373139	49226	0
rs6747617	rs142251057	2	4884310	T	C	-0.40892	0.682598	0.00370963	5328	0
rs6747617	rs1371483	2	4889344	T	C	1.8741	0.0609166	0.00370771	294	0
rs6747617	rs75469508	2	4676840	T	C	-0.80869	0.418693	0.00370569	212798	0
rs6747617	rs56181664	2	4866664	A	G	2.4051	0.016168	0.00370517	22974	0
rs6747617	rs6710557	2	4827559	G	A	-2.3225	0.020206	0.00369385	62079	0
rs6747617	rs28367286	2	4685169	A	G	-1.2255	0.220387	0.00369052	204469	0
rs6747617	rs10169891	2	4850617	A	G	-3.2514	0.00114838	0.00367928	39021	0
rs6747617	rs2165183	2	4830190	A	G	0.65539	0.512217	0.00367901	59448	0
rs6747617	rs1119571	2	4836171	C	A	0.6518	0.51453	0.00367621	53467	0
rs6747617	rs76024479	2	4887737	A	C	-0.091301	0.927253	0.00366981	1901	0
rs6747617	rs17020172	2	4907067	C	T	-3.9535	7.70163e-05	0.00366913	17429	0
rs6747617	rs112915186	2	4884817	A	G	-2.2518	0.0243349	0.00366755	4821	0
rs6747617	rs7568584	2	4970229	A	C	0.47774	0.632835	0.00366426	80591	0
rs6747617	rs72770110	2	4656873	A	G	0.38175	0.702647	0.00366102	232765	0
rs6747617	rs115624818	2	4761652	A	G	-1.0393	0.298665	0.00365665	127986	0
rs6747617	rs1446148	2	4833917	A	C	0.6223	0.533745	0.00365277	55721	0
rs6747617	rs77806332	2	4755307	C	T	-1.0313	0.3024	0.00365095	134331	0
rs6747617	rs13405182	2	4837337	T	C	0.61425	0.53905	0.00364657	52301	0
rs6747617	rs138891071	2	4706936	G	A	-1.0182	0.308583	0.00363838	182702	0
rs6747617	rs62118548	2	4866752	G	A	2.4928	0.012674	0.00363483	22886	0
rs6747617	rs76118837	2	4939251	A	G	0.86267	0.388319	0.00363391	49613	0
rs6747617	rs149036751	2	5131409	A	C	-0.52997	0.596133	0.00363244	241771	0
rs6747617	rs6542623	2	4832990	T	G	0.59526	0.55167	0.00363213	56648	0
rs6747617	rs1371471	2	4846342	C	T	0.59234	0.553623	0.00363013	43296	0
rs6747617	rs72770152	2	4707694	T	C	1.0467	0.295238	0.00362987	181944	0
rs6747617	rs75519509	2	4697978	C	T	-1.0035	0.31562	0.00362771	191660	0
rs6747617	rs1898976	2	4919489	T	C	2.4225	0.0154141	0.00362634	29851	0
rs6747617	rs80010258	2	4885639	C	T	-0.16181	0.871455	0.00362624	3999	0
rs6747617	rs76013027	2	4668270	T	C	-0.98988	0.322233	0.00362419	221368	0
rs6747617	rs76994925	2	4724826	T	C	-1.0896	0.275889	0.00361104	164812	0
rs6747617	rs12623485	2	4908113	A	G	-3.6338	0.000279277	0.00361073	18475	0
rs6747617	rs6739702	2	4850897	C	A	-2.0508	0.0402864	0.00361044	38741	0
rs6747617	rs113827972	2	4974241	T	C	0.15923	0.873488	0.00360966	84603	0
rs6747617	rs114057417	2	4699615	A	G	-0.97813	0.32801	0.0036092	190023	0
rs6747617	rs6542626	2	4849873	C	A	0.55217	0.580832	0.00360114	39765	0
rs6747617	rs6749621	2	4988246	G	T	0.82337	0.410298	0.00360022	98608	0
rs6747617	rs80226078	2	4881392	G	A	-0.12494	0.900571	0.00359857	8246	0
rs6747617	rs115037930	2	4703498	C	T	-0.96265	0.335723	0.00359805	186140	0
rs6747617	rs12623386	2	4907747	T	G	-3.6173	0.000297692	0.00359774	18109	0
rs6747617	rs76760137	2	4700932	G	T	-0.96073	0.336688	0.00359699	188706	0
rs6747617	rs1446147	2	4833848	C	T	-2.0692	0.0385273	0.00359687	55790	0
rs6747617	rs78840685	2	4880482	C	T	-0.12078	0.903865	0.00359566	9156	0
rs6747617	rs77470506	2	4703569	G	T	-0.95723	0.338451	0.00359446	186069	0
rs6747617	rs79567656	2	4697537	T	C	-0.96087	0.336618	0.00359441	192101	0
rs6747617	rs78037953	2	4884286	G	A	-0.11752	0.906448	0.00359346	5352	0
rs6747617	rs79634897	2	4886875	C	T	-0.11165	0.911101	0.00359008	2763	0
rs6747617	rs80030208	2	4881036	C	A	-0.11209	0.910752	0.00358968	8602	0
rs6747617	rs11123599	2	4954832	A	G	-1.4983	0.134055	0.00358928	65194	0
rs6747617	rs4417726	2	4905445	A	C	-1.8656	0.0620973	0.00358755	15807	0
rs6747617	rs76910055	2	4883248	A	C	-0.10884	0.913329	0.0035875	6390	0
rs6747617	rs77851267	2	4699946	A	G	-0.94581	0.344246	0.00358668	189692	0
rs6747617	rs147591904	2	4705551	G	A	-0.94479	0.344766	0.00358456	184087	0
rs6747617	rs115131155	2	4700080	A	G	-0.94248	0.345947	0.00358442	189558	0
rs6747617	rs114692553	2	4698330	A	G	-0.94198	0.346203	0.00358419	191308	0
rs6747617	rs6725602	2	4845377	T	C	-2.0565	0.0397343	0.00358223	44261	0
rs6747617	rs138477401	2	4698873	T	C	-0.93617	0.349186	0.00358043	190765	0
rs6747617	rs79413726	2	4873292	C	T	-0.094001	0.925108	0.00357651	16346	0
rs6747617	rs77959618	2	4681027	G	A	0.47421	0.63535	0.00357406	208611	0
rs6747617	rs116764576	2	4697846	C	T	-0.92675	0.354056	0.00357398	191792	0
rs6747617	rs78722281	2	4702567	A	G	-0.92596	0.354467	0.00357336	187071	0
rs6747617	rs76090681	2	4882299	T	C	-0.087586	0.930206	0.00357325	7339	0
rs6747617	rs62117182	2	4668340	G	A	-0.91272	0.36139	0.00357159	221298	0
rs6747617	rs137944956	2	4699318	A	C	-0.92079	0.35716	0.00357001	190320	0
rs6747617	rs78462728	2	4875447	C	T	-0.084182	0.932912	0.00356947	14191	0
rs6747617	rs143329366	2	4702220	A	G	-0.91973	0.357714	0.00356929	187418	0
rs6747617	rs2315293	2	4848816	C	A	0.5032	0.614824	0.00356803	40822	0
rs6747617	rs72770116	2	4659847	G	T	0.60316	0.546402	0.00356774	229791	0
rs6747617	rs114970527	2	4873772	C	T	-0.075383	0.93991	0.00356434	15866	0
rs6747617	rs114611180	2	4699797	C	T	-0.91146	0.362053	0.00356392	189841	0
rs6747617	rs74854764	2	4873916	C	T	-0.07343	0.941464	0.00356309	15722	0
rs6747617	rs12617136	2	4907985	A	C	-3.8384	0.000123839	0.00356206	18347	0
rs6747617	rs72770163	2	4737744	A	C	0.82978	0.406663	0.00356	151894	0
rs6747617	rs1479237	2	4641479	C	T	0.77212	0.440043	0.00355983	248159	0
rs6747617	rs76206899	2	4872869	G	A	-0.068582	0.945322	0.00355982	16769	0
rs6747617	rs77839374	2	4874458	C	T	-0.067585	0.946116	0.00355944	15180	0
rs6747617	rs2315294	2	4856644	C	T	-2.5647	0.0103265	0.00355943	32994	0
rs6747617	rs72770160	2	4722101	G	T	0.93885	0.347808	0.0035593	167537	0
rs6747617	rs78223125	2	4704602	A	G	-0.9045	0.36573	0.0035589	185036	0
rs6747617	rs75975063	2	4873069	G	A	-0.065568	0.947722	0.00355804	16569	0
rs6747617	rs76411356	2	4874275	G	A	-0.064751	0.948372	0.00355755	15363	0
rs6747617	rs722148	2	4964038	G	T	-0.35825	0.720156	0.0035519	74400	0
rs6747617	rs116437050	2	4802709	C	T	-0.96656	0.333764	0.00355009	86929	0
rs6747617	rs74583731	2	4876887	T	C	-0.048187	0.961567	0.00354744	12751	0
rs6747617	rs62117185	2	4675579	G	A	-0.8743	0.381955	0.00354669	214059	0
rs6747617	rs6756430	2	4833934	T	C	-2.1143	0.0344897	0.00354595	55704	0
rs6747617	rs114357375	2	4698816	T	G	-0.88269	0.377404	0.00354591	190822	0
rs6747617	rs74381962	2	4871904	C	T	-0.044973	0.964129	0.00354485	17734	0
rs6747617	rs140854816	2	4698742	T	C	-0.87904	0.37938	0.00354366	190896	0
rs6747617	rs73142084	2	4907490	C	A	-3.5397	0.000400582	0.00354239	17852	0
rs6747617	rs11123587	2	4912142	A	G	-3.8108	0.000138518	0.00354189	22504	0
rs6747617	rs7419999	2	4907126	T	C	-1.7949	0.0726696	0.00354165	17488	0
rs6747617	rs74463187	2	4870764	G	A	-0.039202	0.968729	0.00354021	18874	0
rs6747617	rs114293767	2	4674312	T	C	0.90074	0.367727	0.00353979	215326	0
rs6747617	rs75392910	2	4870182	G	T	-0.037295	0.97025	0.00353906	19456	0
rs6747617	rs78215506	2	4869856	G	A	-0.031845	0.974596	0.00353578	19782	0
rs6747617	rs116435637	2	4710483	C	T	-0.85965	0.389982	0.00353188	179155	0
rs6747617	rs79918101	2	4706560	C	A	-0.8607	0.389403	0.00353077	183078	0
rs6747617	rs79462023	2	4871890	G	T	-0.021371	0.98295	0.00353063	17748	0
rs6747617	rs7581936	2	4873136	C	T	-2.7285	0.00636231	0.00352782	16502	0
rs6747617	rs10190802	2	4756429	A	G	-1.0117	0.311682	0.00352648	133209	0
rs6747617	rs6748851	2	4850015	A	G	-2.1806	0.029213	0.0035264	39623	0
rs6747617	rs75464493	2	4872662	T	G	-0.013301	0.989388	0.00352624	16976	0
rs6747617	rs56057249	2	4652017	T	C	-0.74673	0.455227	0.00352522	237621	0
rs6747617	rs1595751	2	4872509	T	C	-3.7299	0.000191556	0.00352271	17129	0
rs6747617	rs141406823	2	4676180	C	T	-0.83363	0.40449	0.00352245	213458	0
rs6747617	rs150281984	2	4706805	C	T	-0.84629	0.397391	0.00352164	182833	0
rs6747617	rs77948224	2	4752598	C	A	0.50084	0.616484	0.00352044	137040	0
rs6747617	rs116422517	2	4669283	C	T	0.39312	0.694231	0.00352036	220355	0
rs6747617	rs4971490	2	4831598	A	G	-2.1915	0.0284156	0.0035202	58040	0
rs6747617	rs149640925	2	4890132	T	C	1.3224	0.186035	0.00352	494	0
rs6747617	rs139714004	2	4704925	T	G	-0.83875	0.40161	0.00351994	184713	0
rs6747617	rs78509949	2	4751971	T	C	-0.83567	0.403341	0.00351899	137667	0
rs6747617	rs75875763	2	4711491	C	T	-0.83623	0.403026	0.0035183	178147	0
rs6747617	rs76289567	2	4881234	C	T	0.0064124	0.994884	0.00351575	8404	0
rs6747617	rs2028368	2	4887124	A	G	-2.7659	0.00567659	0.0035151	2514	0
rs6747617	rs1975386	2	4855697	G	A	-2.6401	0.00828816	0.0035151	33941	0
rs6747617	rs13408272	2	4835026	G	A	-2.2005	0.0277714	0.00351481	54612	0
rs6747617	rs72768261	2	4905952	T	C	1.1884	0.234676	0.00351385	16314	0
rs6747617	rs62117186	2	4675716	C	A	-0.81433	0.415456	0.00351147	213922	0
rs6747617	rs4420705	2	4834199	C	T	-2.2075	0.0272791	0.00351094	55439	0
rs6747617	rs9989821	2	4958832	C	T	2.1487	0.0316582	0.00351043	69194	0
rs6747617	rs76373485	2	4871740	A	G	0.013667	0.989096	0.00351016	17898	0
rs6747617	rs13400423	2	4832455	G	A	-2.2094	0.0271468	0.00350986	57183	0
rs6747617	rs17019582	2	4702434	C	T	0.86247	0.388429	0.0035093	187204	0
rs6747617	rs114242922	2	4749593	G	A	-0.58982	0.555311	0.00350923	140045	0
rs6747617	rs77388207	2	4859272	C	T	0.01424	0.988639	0.00350893	30366	0
rs6747617	rs78623350	2	4706554	G	A	-0.8172	0.413814	0.0035082	183084	0
rs6747617	rs77151307	2	4723472	G	T	-0.81899	0.412792	0.00350808	166166	0
rs6747617	rs114968736	2	4856628	C	T	0.017621	0.985941	0.00350706	33010	0
rs6747617	rs72770162	2	4733189	A	G	0.85533	0.392368	0.00350687	156449	0
rs6747617	rs78027858	2	4871377	A	C	0.023071	0.981594	0.00350563	18261	0
rs6747617	rs74566782	2	4754759	A	G	0.47641	0.633782	0.00350531	134879	0
rs6747617	rs138332457	2	4717927	C	A	-0.81262	0.416436	0.00350518	171711	0
rs6747617	rs10202652	2	4920216	G	A	2.4459	0.0144491	0.00350515	30578	0
rs6747617	rs76332827	2	4753542	T	C	0.46307	0.643314	0.00350038	136096	0
rs6747617	rs150313508	2	5126092	G	A	-0.12587	0.899835	0.00349962	236454	0
rs6747617	rs78764113	2	4865914	A	G	0.034165	0.972746	0.00349832	23724	0
rs6747617	rs76653643	2	4742155	A	G	-0.79456	0.426869	0.00349466	147483	0
rs6747617	rs1439820	2	4857306	T	C	-2.686	0.00723131	0.00349091	32332	0
rs6747617	rs115259339	2	4730226	T	C	-0.78685	0.43137	0.00349065	159412	0
rs6747617	rs79683746	2	4859167	A	C	0.050635	0.959616	0.00348945	30471	0
rs6747617	rs75745175	2	4668115	C	T	-0.77227	0.439955	0.00348911	221523	0
rs6747617	rs75514969	2	4718963	A	G	-0.78174	0.434367	0.00348866	170675	0
rs6747617	rs1344997	2	4895283	A	G	-3.734	0.000188462	0.0034886	5645	0
rs6747617	rs146757808	2	4862520	T	C	0.025005	0.980051	0.00348491	27118	0
rs6747617	rs138058081	2	4803178	G	T	-0.85111	0.394708	0.00348483	86460	0
rs6747617	rs150451378	2	4795580	A	C	-0.85083	0.394864	0.00348461	94058	0
rs6747617	rs78468933	2	4754447	A	G	0.43082	0.666599	0.00348247	135191	0
rs6747617	rs76481735	2	4872123	T	C	0.069288	0.94476	0.0034813	17515	0
rs6747617	rs74686109	2	4710733	A	G	-0.76683	0.443183	0.00348104	178905	0
rs6747617	rs186299789	2	4713641	T	C	-0.67569	0.499237	0.00347697	175997	0
rs6747617	rs68171078	2	4972419	T	C	2.0131	0.0441041	0.00347685	82781	0
rs6747617	rs4268937	2	4916604	A	G	2.3915	0.0167797	0.00347615	26966	0
rs6747617	rs35042077	2	4861720	C	T	-2.5466	0.0108778	0.00347595	27918	0
rs6747617	rs76424364	2	4718163	A	C	-0.75157	0.45231	0.00347356	171475	0
rs6747617	rs113263833	2	4941162	A	G	1.4189	0.155928	0.00347255	51524	0
rs6747617	rs62117187	2	4675730	A	G	-0.73871	0.460083	0.00347208	213908	0
rs6747617	rs2315300	2	4898489	C	T	-3.7269	0.000193849	0.00346984	8851	0
rs6747617	rs11123586	2	4911897	C	T	-3.6955	0.000219454	0.0034681	22259	0
rs6747617	rs56048318	2	4984462	T	C	-1.7755	0.0758154	0.00346691	94824	0
rs6747617	rs79893928	2	4871642	C	A	0.10138	0.919249	0.00346477	17996	0
rs6747617	rs10864997	2	4863214	G	A	-2.7428	0.00609178	0.00346406	26424	0
rs6747617	rs1866611	2	4897117	G	A	-1.8608	0.0627724	0.00346105	7479	0
rs6747617	rs11123595	2	4931900	A	G	-3.5362	0.000405927	0.00345944	42262	0
rs6747617	rs115934152	2	4854845	A	G	-0.025649	0.979537	0.00345909	34793	0
rs6747617	rs62117163	2	4658878	T	C	-0.26987	0.78726	0.00345865	230760	0
rs6747617	rs145084867	2	4705550	T	C	-0.72285	0.469772	0.00345857	184088	0
rs6747617	rs62119354	2	4658660	T	C	-0.26191	0.793391	0.00345519	230978	0
rs6747617	rs72766380	2	4869541	A	G	1.3617	0.173293	0.00345509	20097	0
rs6747617	rs75395517	2	4729927	A	G	-0.71162	0.4767	0.00345417	159711	0
rs6747617	rs13389044	2	4789141	C	A	-0.78137	0.434585	0.00345136	100497	0
rs6747617	rs10209499	2	4983776	A	G	0.7793	0.435803	0.00344972	94138	0
rs6747617	rs11123582	2	4903350	T	C	-3.6601	0.000252117	0.00344929	13712	0
rs6747617	rs62112672	2	4904167	T	C	2.3245	0.0200987	0.00344763	14529	0
rs6747617	rs75362041	2	4904210	G	T	-3.644	0.000268433	0.00344163	14572	0
rs6747617	rs72631525	2	4643172	T	C	0.54529	0.585554	0.00343925	246466	0
rs6747617	rs10182753	2	4762820	G	A	-0.72736	0.467005	0.00343849	126818	0
rs6747617	rs1439824	2	4908274	C	T	-3.569	0.000358346	0.00343843	18636	0
rs6747617	rs6542638	2	4893723	C	T	-3.6699	0.000242645	0.00343819	4085	0
rs6747617	rs76514602	2	4861450	A	G	0.16122	0.87192	0.00343712	28188	0
rs6747617	rs77399946	2	4854488	T	C	0.16359	0.870054	0.00343682	35150	0
rs6747617	rs62117184	2	4674148	T	G	-0.65987	0.509337	0.00343675	215490	0
rs6747617	rs72768257	2	4904887	G	A	1.3583	0.174369	0.00343557	15249	0
rs6747617	rs72770149	2	4701216	G	A	-0.36295	0.716642	0.00343362	188422	0
rs6747617	rs11889088	2	4755348	C	A	0.32457	0.745507	0.00343332	134290	0
rs6747617	rs147526226	2	4655865	T	C	0.26402	0.791765	0.00343222	233773	0
rs6747617	rs6422704	2	4985756	C	A	-1.3016	0.193053	0.00343198	96118	0
rs6747617	rs6749924	2	4669234	T	G	0.28913	0.772482	0.00343082	220404	0
rs6747617	rs7558623	2	4647581	A	G	0.38757	0.698334	0.00343049	242057	0
rs6747617	rs114937733	2	4687637	C	T	0.71	0.477704	0.00342513	202001	0
rs6747617	rs7605356	2	4900678	C	A	-3.5308	0.000414305	0.00342267	11040	0
rs6747617	rs11123594	2	4931880	A	G	-0.8569	0.3915	0.00342013	42242	0
rs6747617	rs12620722	2	4847117	T	C	-1.5857	0.112807	0.00341901	42521	0
rs6747617	rs57267562	2	4906303	C	T	-3.5888	0.000332204	0.0034181	16665	0
rs6747617	rs6731936	2	4940411	A	G	0.8545	0.392828	0.00341665	50773	0
rs6747617	rs10207322	2	4854428	A	C	2.0741	0.03807	0.00341252	35210	0
rs6747617	rs75054334	2	4759292	A	G	0.26686	0.789577	0.00341135	130346	0
rs6747617	rs115796384	2	4650202	T	C	0.33685	0.73623	0.00341127	239436	0
rs6747617	rs17594226	2	4976854	A	C	0.14956	0.881112	0.00340709	87216	0
rs6747617	rs1439822	2	4857526	T	C	2.0599	0.0394081	0.00340697	32112	0
rs6747617	rs72766337	2	4741278	G	A	-0.29379	0.768918	0.00340665	148360	0
rs6747617	rs4569489	2	4860556	C	T	2.0636	0.0390557	0.00340643	29082	0
rs6747617	rs17581422	2	4825542	T	C	-3.0663	0.00216726	0.0034047	64096	0
rs6747617	rs111795869	2	4938557	C	A	0.8184	0.413129	0.00340405	48919	0
rs6747617	rs73138009	2	4762312	C	T	0.58839	0.556271	0.00340343	127326	0
rs6747617	rs149034586	2	4751684	A	C	-0.4979	0.618555	0.00340272	137954	0
rs6747617	rs114329756	2	4764100	G	A	0.23496	0.81424	0.00340152	125538	0
rs6747617	rs6737497	2	4824056	T	C	-3.0695	0.00214417	0.00340107	65582	0
rs6747617	rs60894691	2	4944323	C	T	0.81108	0.41732	0.00340073	54685	0
rs6747617	rs72769925	2	4991533	G	A	0.89166	0.372575	0.00339883	101895	0
rs6747617	rs79092174	2	4850160	T	C	0.26912	0.787837	0.003397	39478	0
rs6747617	rs1347965	2	4906954	G	T	2.1829	0.0290432	0.00339519	17316	0
rs6747617	rs17020138	2	4904969	G	A	2.1821	0.0291022	0.00339491	15331	0
rs6747617	rs115650252	2	4940560	A	C	0.78569	0.432049	0.00339371	50922	0
rs6747617	rs192807732	2	4655799	C	T	0.20883	0.834581	0.00339298	233839	0
rs6747617	rs149440840	2	4774403	T	C	0.56386	0.572849	0.00339108	115235	0
rs6747617	rs34540379	2	4960959	T	G	0.99847	0.318052	0.00339	71321	0
rs6747617	rs1439829	2	4917761	G	A	-3.0014	0.00268741	0.00338959	28123	0
rs6747617	rs34056299	2	4826816	A	G	1.1842	0.236334	0.00338751	62822	0
rs6747617	rs6756123	2	4981655	C	T	0.73219	0.464053	0.00338707	92017	0
rs6747617	rs28606395	2	4845682	A	G	-3.3628	0.000771562	0.00338598	43956	0
rs6747617	rs12621874	2	4981785	A	G	0.72663	0.467453	0.00338488	92147	0
rs6747617	rs186561591	2	5133902	C	T	-0.36162	0.717636	0.00338319	244264	0
rs6747617	rs112085227	2	4788794	T	G	0.4868	0.6264	0.00338312	100844	0
rs6747617	rs1446144	2	4832956	T	G	-3.3584	0.000783951	0.0033793	56682	0
rs6747617	rs62118545	2	4861637	T	C	2.0763	0.0378662	0.00337887	28001	0
rs6747617	rs12621974	2	4893566	T	C	2.1288	0.0332708	0.00337874	3928	0
rs6747617	rs17019929	2	4854479	A	G	-3.3734	0.00074246	0.00337814	35159	0
rs6747617	rs75640854	2	4767750	G	A	-0.57005	0.568644	0.00337734	121888	0
rs6747617	rs6605284	2	4981589	T	C	0.69103	0.489547	0.00337584	91951	0
rs6747617	rs2119073	2	4912738	G	A	2.1134	0.0345665	0.00337551	23100	0
rs6747617	rs1371478	2	4901589	C	T	-3.1837	0.00145406	0.00337539	11951	0
rs6747617	rs62118542	2	4861471	A	C	2.0646	0.0389609	0.00337502	28167	0
rs6747617	rs74751198	2	4838394	G	A	0.33145	0.740305	0.00337398	51244	0
rs6747617	rs11123602	2	4982043	G	A	0.7035	0.481744	0.00337337	92405	0
rs6747617	rs11674446	2	4822763	G	A	-2.9953	0.00274175	0.003372	66875	0
rs6747617	rs2315297	2	4861310	C	T	-3.3465	0.000818387	0.00337163	28328	0
rs6747617	rs6740271	2	4981651	A	G	0.69643	0.48616	0.0033713	92013	0
rs6747617	rs111069424	2	4971898	C	T	0.12779	0.898315	0.0033708	82260	0
rs6747617	rs111479760	2	4862561	G	T	-3.341	0.000834772	0.00337053	27077	0
rs6747617	rs78876053	2	4926075	C	T	0.74447	0.456592	0.00337029	36437	0
rs6747617	rs12617403	2	4837935	T	C	-3.297	0.000977235	0.0033701	51703	0
rs6747617	rs113676123	2	4902887	T	G	0.37632	0.706679	0.00337005	13249	0
rs6747617	rs114006816	2	4890753	T	C	0.92636	0.354259	0.00336988	1115	0
rs6747617	rs11692765	2	4848352	T	C	-3.3157	0.000914139	0.00336948	41286	0
rs6747617	rs11691826	2	4866246	A	G	-3.3415	0.00083327	0.00336924	23392	0
rs6747617	rs77373346	2	4937746	G	A	0.69215	0.488843	0.0033691	48108	0
rs6747617	rs115403216	2	4740366	T	C	0.45173	0.651464	0.00336886	149272	0
rs6747617	rs1561550	2	4898583	C	T	-3.2648	0.00109541	0.00336885	8945	0
rs6747617	rs7561097	2	4900023	A	G	-3.2649	0.00109503	0.00336881	10385	0
rs6747617	rs11123603	2	4982046	T	C	0.68855	0.491106	0.00336852	92408	0
rs6747617	rs34439266	2	4755746	A	G	-0.11037	0.912116	0.00336761	133892	0
rs6747617	rs79976614	2	4767487	G	A	0.0866	0.930989	0.00336538	122151	0
rs6747617	rs79987795	2	4836694	G	A	0.37128	0.710429	0.00336517	52944	0
rs6747617	rs75754330	2	4907833	T	G	0.73302	0.463546	0.00336476	18195	0
rs6747617	rs61386797	2	4822400	A	G	-2.9557	0.0031196	0.00336467	67238	0
rs6747617	rs1596833	2	4764719	T	C	0.083876	0.933155	0.00336287	124919	0
rs6747617	rs11694006	2	4973098	A	G	1.672	0.0945243	0.00336275	83460	0
rs6747617	rs17020059	2	4873381	C	T	2.019	0.0434872	0.00336157	16257	0
rs6747617	rs11123577	2	4840933	A	G	-3.2483	0.00116097	0.00336122	48705	0
rs6747617	rs77719247	2	4766811	C	T	0.067649	0.946065	0.0033612	122827	0
rs6747617	rs12615556	2	4866030	T	C	-3.3027	0.000957588	0.003361	23608	0
rs6747617	rs28536747	2	4845572	A	G	-3.2466	0.00116792	0.00336092	44066	0
rs6747617	rs115961626	2	4931705	A	C	0.65825	0.510378	0.00336088	42067	0
rs6747617	rs115115334	2	4936184	G	A	0.65596	0.51185	0.00336077	46546	0
rs6747617	rs11123592	2	4916773	T	C	-3.3726	0.00074462	0.00336036	27135	0
rs6747617	rs150020126	2	4921327	A	G	0.43691	0.662177	0.00336013	31689	0
rs6747617	rs10495513	2	4916939	A	G	-3.3657	0.000763497	0.00335981	27301	0
rs6747617	rs79559346	2	4913045	T	C	0.43959	0.660234	0.00335967	23407	0
rs6747617	rs1446139	2	4829086	C	A	-3.2572	0.00112517	0.00335957	60552	0
rs6747617	rs74346371	2	4916331	A	G	0.44064	0.659474	0.0033595	26693	0
rs6747617	rs13429158	2	4872722	A	G	2.006	0.0448562	0.00335932	16916	0
rs6747617	rs11123585	2	4911839	G	T	-3.2277	0.0012479	0.00335911	22201	0
rs6747617	rs12476913	2	4918630	A	C	-3.3476	0.000815146	0.00335859	28992	0
rs6747617	rs7590722	2	4920880	C	T	-3.1998	0.00137523	0.0033574	31242	0
rs6747617	rs55679250	2	4850539	C	T	-2.9623	0.0030535	0.00335725	39099	0
rs6747617	rs116599271	2	4929270	T	C	0.67197	0.501603	0.00335622	39632	0
rs6747617	rs10207742	2	4854893	T	C	1.5806	0.11397	0.00335621	34745	0
rs6747617	rs11123597	2	4940342	A	G	-1.5121	0.130508	0.0033561	50704	0
rs6747617	rs114735609	2	4936541	A	G	0.6303	0.528498	0.00335585	46903	0
rs6747617	rs10203863	2	4924222	A	C	2.0032	0.0451558	0.00335543	34584	0
rs6747617	rs115636119	2	4975750	T	C	0.30144	0.763079	0.00335533	86112	0
rs6747617	rs75309998	2	4908393	A	G	0.4552	0.648965	0.00335518	18755	0
rs6747617	rs1446143	2	4832703	C	T	-2.988	0.0028081	0.00335434	56935	0
rs6747617	rs114490154	2	4905433	C	T	0.46473	0.642125	0.00335378	15795	0
rs6747617	rs4425088	2	4844008	A	G	-3.1924	0.00141096	0.00335378	45630	0
rs6747617	rs12471155	2	4943454	T	C	-0.075431	0.939872	0.00335368	53816	0
rs6747617	rs12612641	2	4862314	T	C	1.7579	0.0787645	0.00335356	27324	0
rs6747617	rs76985875	2	4904941	A	G	0.46655	0.640822	0.00335352	15303	0
rs6747617	rs11688452	2	4833762	T	G	-3.2056	0.00134781	0.00335319	55876	0
rs6747617	rs115940048	2	4921444	A	G	0.61275	0.540042	0.0033528	31806	0
rs6747617	rs60250667	2	4953743	T	C	0.44376	0.657216	0.00335231	64105	0
rs6747617	rs76285029	2	4899539	A	G	0.47469	0.635008	0.00335224	9901	0
rs6747617	rs13419026	2	4671768	G	T	-0.40632	0.684507	0.00335119	217870	0
rs6747617	rs12619603	2	4981933	G	T	0.54143	0.588211	0.00335098	92295	0
rs6747617	rs74999426	2	4904639	C	T	0.48574	0.627152	0.00335083	15001	0
rs6747617	rs7425123	2	4862405	T	C	-3.082	0.00205615	0.00335082	27233	0
rs6747617	rs11695301	2	4851978	C	A	-3.0337	0.00241575	0.00335076	37660	0
rs6747617	rs77447902	2	4848851	C	T	-3.1757	0.00149475	0.00335074	40787	0
rs6747617	rs116594321	2	4849818	T	C	-1.1776	0.238956	0.00335043	39820	0
rs6747617	rs115736190	2	4843760	G	A	0.46346	0.643035	0.00335022	45878	0
rs6747617	rs1465875	2	4896970	A	G	-1.4112	0.158186	0.00335002	7332	0
rs6747617	rs12619133	2	4870574	C	T	1.9331	0.0532239	0.00335002	19064	0
rs6747617	rs12617879	2	4864652	G	A	1.932	0.0533595	0.00334995	24986	0
rs6747617	rs28823709	2	4845055	C	T	-3.0097	0.00261506	0.00334983	44583	0
rs6747617	rs13423038	2	4768261	C	T	-0.41224	0.680164	0.00334956	121377	0
rs6747617	rs11685433	2	4832074	A	G	-3.1535	0.00161325	0.00334949	57564	0
rs6747617	rs60490710	2	4960207	C	T	0.603	0.546509	0.00334933	70569	0
rs6747617	rs12619338	2	4850396	A	C	-3.0606	0.00220894	0.00334917	39242	0
rs6747617	rs12612109	2	4850247	T	G	-3.0651	0.00217597	0.00334888	39391	0
rs6747617	rs12469140	2	4849262	A	G	-3.0748	0.00210644	0.0033487	40376	0
rs6747617	rs11123589	2	4913966	T	C	-1.5992	0.109776	0.0033484	24328	0
rs6747617	rs11123578	2	4851134	T	C	-3.1075	0.00188677	0.00334834	38504	0
rs6747617	rs12613811	2	4851743	A	G	-3.1066	0.00189252	0.00334833	37895	0
rs6747617	rs17019865	2	4832491	T	C	-3.0972	0.00195358	0.00334831	57147	0
rs6747617	rs9762484	2	4841790	T	C	-3.1149	0.00184007	0.0033483	47848	0
rs6747617	rs10172540	2	4854642	C	A	1.7971	0.0723197	0.00334827	34996	0
rs6747617	rs7570834	2	4840214	C	T	-3.0954	0.00196548	0.00334787	49424	0
rs6747617	rs13411364	2	4844348	T	C	1.8966	0.0578808	0.00334739	45290	0
rs6747617	rs75898990	2	4834579	A	G	0.49117	0.623306	0.00334696	55059	0
rs6747617	rs114712496	2	4760850	C	T	-0.11007	0.912354	0.00334651	128788	0
rs6747617	rs1446132	2	4838027	G	A	0.49428	0.621108	0.00334645	51611	0
rs6747617	rs17020032	2	4866518	C	T	1.7916	0.0731971	0.00334642	23120	0
rs6747617	rs78325522	2	4916880	A	C	0.53874	0.590066	0.00334603	27242	0
rs6747617	rs17643601	2	4854666	T	C	0.79551	0.426317	0.00334602	34972	0
rs6747617	rs10180531	2	4926443	C	T	1.9242	0.0543295	0.00334602	36805	0
rs6747617	rs74823520	2	4904790	T	C	0.53505	0.592615	0.00334538	15152	0
rs6747617	rs72766349	2	4776194	G	A	0.44761	0.654435	0.00334528	113444	0
rs6747617	rs61171356	2	4965881	A	G	0.55413	0.57949	0.00334485	76243	0
rs6747617	rs75836762	2	4762118	A	G	-0.13701	0.891023	0.00334463	127520	0
rs6747617	rs76254033	2	4761015	T	C	-0.13211	0.894897	0.00334457	128623	0
rs6747617	rs115836713	2	4946623	C	T	-1.0679	0.285566	0.00334362	56985	0
rs6747617	rs72770109	2	4654591	T	C	0.026431	0.978914	0.00334351	235047	0
rs6747617	rs13386801	2	4853059	C	T	1.8445	0.0651103	0.00334326	36579	0
rs6747617	rs116557769	2	4666709	C	T	-0.11243	0.910482	0.00334319	222929	0
rs6747617	rs13395076	2	4822438	A	G	1.2406	0.214754	0.0033431	67200	0
rs6747617	rs76555441	2	4967785	C	T	0.36365	0.716119	0.00334289	78147	0
rs6747617	rs1374123	2	4677812	C	T	-0.19042	0.84898	0.00334222	211826	0
rs6747617	rs72766378	2	4864640	C	T	0.95823	0.337947	0.00334171	24998	0
rs6747617	rs77258487	2	4828565	T	C	0.56708	0.57066	0.00334166	61073	0
rs6747617	rs80167927	2	4845931	C	T	-0.95049	0.341863	0.00334153	43707	0
rs6747617	rs76790709	2	4798689	G	A	0.026159	0.979131	0.00334149	90949	0
rs6747617	rs71434300	2	4665789	A	G	0.11874	0.905481	0.00334122	223849	0
rs6747617	rs77391663	2	4861951	A	G	1.949	0.0512954	0.00334118	27687	0
rs6747617	rs78002561	2	4963726	T	C	0.46275	0.643544	0.00334112	74088	0
rs6747617	rs114849105	2	4891438	T	C	0.6742	0.500184	0.00334106	1800	0
rs6747617	rs13431987	2	4825362	T	C	1.5197	0.128586	0.00334078	64276	0
rs6747617	rs10495506	2	4671693	A	C	-0.29006	0.77177	0.00334077	217945	0
rs6747617	rs6761446	2	4940500	T	C	1.0863	0.277346	0.00334073	50862	0
rs6747617	rs115624161	2	4890660	T	C	0.65413	0.513028	0.00334069	1022	0
rs6747617	rs147696690	2	5121788	G	A	0.086905	0.930747	0.00334066	232150	0
rs6747617	rs72766358	2	4815515	T	C	0.18783	0.85101	0.00334062	74123	0
rs6784520	rs9815561	3	124655094	C	T	-4.1434	3.42194e-05	0.288972	42538	2
rs6784520	rs4613505	3	124661286	T	C	-4.1238	3.72673e-05	0.255267	48730	2
rs6784520	rs9880945	3	124664036	G	A	-4.2166	2.48013e-05	0.254241	51480	2
rs6784520	rs9968182	3	124601972	T	C	-5.3919	6.97166e-08	0.205467	10584	1
rs6784520	rs1007856	3	124604858	G	A	-5.5149	3.48978e-08	0.183669	7698	1
rs6784520	rs1969056	3	124665328	A	G	-4.0584	4.94101e-05	0.154858	52772	2
rs6784520	rs35653635	3	124390722	A	G	-2.7376	0.00618893	0.078757	221834	0
rs6784520	rs11928547	3	124577290	C	T	-5.3353	9.53867e-08	0.0777732	35266	1
rs6784520	rs2289420	3	124385942	C	T	-3.1648	0.0015519	0.068048	226614	0
rs6784520	rs12633721	3	124609338	A	G	-5.3765	7.59477e-08	0.0666404	3218	1
rs6784520	rs11928651	3	124577555	C	T	-5.2993	1.16247e-07	0.0622361	35001	1
rs6784520	rs55689161	3	124385301	C	T	-2.8928	0.00381824	0.061423	227255	0
rs6784520	rs3755689	3	124383811	G	T	-2.9042	0.00368193	0.0559935	228745	0
rs6784520	rs2047571	3	124603018	C	T	-5.2792	1.29749e-07	0.0552752	9538	1
rs6784520	rs13323528	3	124602584	A	G	-5.2194	1.79504e-07	0.0483108	9972	1
rs6784520	rs34785698	3	124384854	G	T	-2.9694	0.00298382	0.0482051	227702	0
rs6784520	rs10804564	3	124598526	G	A	-5.4161	6.0913e-08	0.047965	14030	1
rs6784520	rs13079779	3	124603287	T	C	-5.233	1.66781e-07	0.0458489	9269	1
rs6784520	rs73193775	3	124382724	G	A	-3.1057	0.00189829	0.0426953	229832	0
rs6784520	rs6778643	3	124577826	T	C	-5.1968	2.02748e-07	0.0403828	34730	1
rs6784520	rs4475078	3	124713683	A	C	3.411	0.000647251	0.033381	101127	0
rs6784520	rs36071060	3	124603947	G	A	-5.3588	8.37765e-08	0.0323274	8609	1
rs6784520	rs9869147	3	124614317	T	C	-5.4615	4.72128e-08	0.0303684	1761	1
rs6784520	rs57877822	3	124390242	A	G	-2.8926	0.00382068	0.0288144	222314	0
rs6784520	rs11716957	3	124384554	T	C	-2.776	0.00550322	0.0287846	228002	0
rs6784520	rs41264663	3	124385361	G	A	-2.9349	0.00333655	0.0276982	227195	0
rs6784520	rs2289419	3	124385960	T	C	-2.8331	0.0046099	0.0259352	226596	0
rs6784520	rs3772851	3	124570818	G	T	-5.2028	1.96308e-07	0.0220468	41738	1
rs6784520	rs11709152	3	124384601	G	A	-2.9217	0.00348127	0.0205168	227955	0
rs6784520	rs13079799	3	124603318	A	C	-5.1337	2.84101e-07	0.0196833	9238	1
rs6784520	rs73193778	3	124383543	C	A	-2.9233	0.00346343	0.019292	229013	0
rs6784520	rs73193766	3	124380409	A	C	-2.8533	0.00432678	0.0164297	232147	0
rs6784520	rs60467114	3	124390352	A	G	-2.8115	0.00493111	0.016323	222204	0
rs6784520	rs2289425	3	124385619	T	C	-2.8024	0.00507239	0.0151755	226937	0
rs6784520	rs2289421	3	124385823	C	T	-2.9322	0.0033657	0.0151	226733	0
rs6784520	rs73193781	3	124385556	A	C	-2.7899	0.00527243	0.0146573	227000	0
rs6784520	rs2289424	3	124385622	A	C	-2.7955	0.00518195	0.0135858	226934	0
rs6784520	rs2228677	3	124848755	T	C	-2.5187	0.0117789	0.0127869	236199	0
rs6784520	rs3755692	3	124386197	T	C	-2.7814	0.0054125	0.0113384	226359	0
rs6784520	rs56106611	3	124377326	G	T	-2.3125	0.0207501	0.0112657	235230	0
rs6784520	rs2289423	3	124385722	G	A	-2.8115	0.00493111	0.0107758	226834	0
rs6784520	rs58159645	3	124384187	A	G	-2.8002	0.0051071	0.0106727	228369	0
rs6784520	rs62265663	3	124774432	G	T	2.3967	0.0165435	0.0101507	161876	0
rs6784520	rs6784520	3	124613271	A	C	-5.5283	3.23349e-08	0.00941761	715	1
rs6784520	rs56098940	3	124369671	T	C	-2.6118	0.00900669	0.00893117	242885	0
rs6784520	rs11716888	3	124384431	T	C	-2.7217	0.00649471	0.00884757	228125	0
rs6784520	rs9813129	3	124587917	T	G	-5.2584	1.45314e-07	0.00870108	24639	1
rs6784520	rs12631961	3	124561848	T	C	-5.078	3.81429e-07	0.00852407	50708	0
rs6784520	rs3772853	3	124572219	A	G	-5.1672	2.37627e-07	0.00831814	40337	0
rs6784520	rs13074444	3	124572562	A	C	-5.1642	2.41469e-07	0.00814524	39994	0
rs6784520	rs3772865	3	124589284	A	C	-5.2174	1.81452e-07	0.00751813	23272	0
rs6784520	rs13081005	3	124603759	A	G	-5.0496	4.42736e-07	0.00693448	8797	0
rs6784520	rs73193769	3	124380839	A	G	-2.6125	0.00898827	0.00682472	231717	0
rs6784520	rs4141663	3	124551967	T	C	-5.0135	5.34488e-07	0.00637568	60589	0
rs6784520	rs9854005	3	124671771	A	G	-2.6209	0.0087698	0.00616805	59215	0
rs6784520	rs11707771	3	124407196	C	T	-3.1547	0.00160663	0.0059429	205360	0
rs6784520	rs57876057	3	124403507	G	A	-2.9709	0.00296928	0.00537965	209049	0
rs6784520	rs3772795	3	124408691	G	A	-3.1153	0.00183758	0.00523825	203865	0
rs6784520	rs2242426	3	124398031	G	A	0.43203	0.66572	0.00515551	214525	0
rs6784520	rs61154020	3	124407829	C	T	-2.9208	0.00349134	0.00487437	204727	0
rs6784520	rs333278	3	124415668	T	C	-3.0827	0.00205132	0.00479803	196888	0
rs6784520	rs11921016	3	124769796	T	C	2.4066	0.0161018	0.00469767	157240	0
rs6784520	rs73195552	3	124389597	G	A	-3.0901	0.00200089	0.0046563	222959	0
rs6784520	rs3732610	3	124691470	C	T	-2.9187	0.00351494	0.00444075	78914	0
rs6784520	rs73195600	3	124430913	A	G	-3.028	0.00246178	0.00407155	181643	0
rs6784520	rs3772840	3	124550364	T	C	-4.9755	6.50794e-07	0.00391674	62192	0
rs6784520	rs11714330	3	124387246	A	G	-3.0287	0.00245608	0.00387706	225310	0
rs6784520	rs1909586	3	124687767	T	G	-2.3021	0.0213295	0.00368882	75211	0
rs6784520	rs73195546	3	124388244	C	T	-2.9271	0.00342139	0.00368091	224312	0
rs6784520	rs60523444	3	124403739	T	C	-2.8629	0.00419783	0.00366414	208817	0
rs6784520	rs4679198	3	124693299	T	G	-2.7021	0.0068903	0.00363499	80743	0
rs6784520	rs73193773	3	124382147	G	A	-2.9933	0.00275978	0.00349487	230409	0
rs6784520	rs73195551	3	124389468	C	T	-2.9634	0.00304261	0.00321046	223088	0
rs6784520	rs73195567	3	124392911	G	A	-2.9538	0.00313887	0.00313063	219645	0
rs6784520	rs73195544	3	124387416	T	C	-2.9526	0.0031511	0.00311159	225140	0
rs6784520	rs9851127	3	124771232	A	C	-1.0793	0.280454	0.00296434	158676	0
rs6784520	rs11706499	3	124387152	C	A	-2.9315	0.00337329	0.00292988	225404	0
rs6784520	rs116348984	3	124388932	C	T	-2.9306	0.00338308	0.00292349	223624	0
rs6784520	rs77082611	3	124388374	G	A	-2.9266	0.00342689	0.00289033	224182	0
rs6784520	rs651630	3	124811314	A	G	-1.451	0.14678	0.00287688	198758	0
rs6784520	rs73195565	3	124392859	G	A	-2.9184	0.00351833	0.00283072	219697	0
rs6784520	rs73195550	3	124389446	G	T	-2.9189	0.00351269	0.00282842	223110	0
rs6784520	rs75919677	3	124392021	C	T	-2.9121	0.00359008	0.00277852	220535	0
rs6784520	rs3772809	3	124462824	G	A	-1.1043	0.269463	0.00274791	149732	0
rs6784520	rs73195564	3	124392835	C	A	-2.9062	0.00365848	0.00273489	219721	0
rs6784520	rs73195563	3	124392681	C	T	-2.9039	0.00368546	0.00271659	219875	0
rs6784520	rs73195581	3	124411545	A	G	-2.8777	0.00400586	0.00268697	201011	0
rs6784520	rs73195566	3	124392891	C	T	-2.8988	0.00374594	0.00267867	219665	0
rs6784520	rs143478468	3	124423650	A	G	-2.8714	0.00408658	0.00265061	188906	0
rs6784520	rs11714268	3	124387045	A	G	-2.8654	0.00416483	0.00241755	225511	0
rs6784520	rs139783079	3	124389099	T	G	-2.8549	0.00430504	0.00236446	223457	0
rs6784520	rs13146	3	124462808	T	C	-0.73538	0.462108	0.00233224	149748	0
rs6784520	rs73195597	3	124429923	G	T	-2.8212	0.00478444	0.00231708	182633	0
rs6784520	rs11720590	3	124408676	T	C	-2.8234	0.00475172	0.00225652	203880	0
rs6784520	rs73195542	3	124387335	C	A	-2.8282	0.00468106	0.0022333	225221	0
rs6784520	rs11710722	3	124394702	G	T	-2.8164	0.00485652	0.00221205	217854	0
rs6784520	rs73195559	3	124391843	T	C	-2.8296	0.00466062	0.00219779	220713	0
rs6784520	rs11714215	3	124387048	T	C	-2.8269	0.0047001	0.00217382	225508	0
rs6784520	rs73195549	3	124389286	A	C	-2.8129	0.00490969	0.0021422	223270	0
rs6784520	rs117017930	3	124388878	A	G	-2.8215	0.00477996	0.00214088	223678	0
rs6784520	rs11713231	3	124386339	T	C	-2.809	0.00496956	0.00208328	226217	0
rs6784520	rs66491676	3	124408795	A	G	-2.7924	0.00523186	0.00207278	203761	0
rs6784520	rs2289427	3	124418846	T	C	-0.39522	0.692681	0.00198678	193710	0
rs6784520	rs74681793	3	124387581	A	C	-2.7885	0.00529527	0.00197069	224975	0
rs6784520	rs11714209	3	124387016	T	C	-2.6345	0.00842613	0.00195114	225540	0
rs6784520	rs73195561	3	124391857	A	G	-2.7802	0.00543254	0.00192718	220699	0
rs6784520	rs57715554	3	124367236	G	A	-2.6167	0.00887843	0.00186056	245320	0
rs6784520	rs4618262	3	124725659	A	C	1.6106	0.107267	0.00173961	113103	0
rs6784520	rs73195554	3	124389759	T	C	-2.7419	0.00610849	0.00173356	222797	0
rs6784520	rs61760562	3	124606509	A	G	2.4712	0.013466	0.00172235	6047	0
rs6784520	rs332514	3	124439567	G	A	-0.85004	0.395303	0.00162668	172989	0
rs6784520	rs73195562	3	124391886	G	T	-2.7094	0.0067405	0.00159706	220670	0
rs6784520	rs61760568	3	124560842	T	C	-2.2381	0.0252145	0.00151972	51714	0
rs6784520	rs13061561	3	124457272	T	C	-0.89514	0.370712	0.00149004	155284	0
rs6784520	rs73199529	3	124556420	T	G	-1.4782	0.139354	0.00131242	56136	0
rs6784520	rs1909585	3	124687460	T	C	-1.0355	0.300435	0.00123314	74904	0
rs6784520	rs2173634	3	124602072	G	T	-2.5946	0.00947011	0.00113481	10484	0
rs6784520	rs2676	3	124481987	G	A	-1.0275	0.304185	0.00112559	130569	0
rs6784520	rs2291090	3	124515646	C	A	0.90263	0.366722	0.00110843	96910	0
rs6784520	rs17237607	3	124687432	A	G	-1.6106	0.107267	0.00109722	74876	0
rs6784520	rs333353	3	124393896	G	T	0.86706	0.385909	0.00106847	218660	0
rs6784520	rs9854336	3	124479300	C	T	-0.85386	0.393183	0.00105196	133256	0
rs6784520	rs56078722	3	124420735	T	C	1.2707	0.203835	0.00104553	191821	0
rs6784520	rs4234221	3	124438329	T	C	-0.79983	0.423809	0.00104281	174227	0
rs6784520	rs78954719	3	124556380	C	T	2.7245	0.00643989	0.00104147	56176	0
rs6784520	rs1265650	3	124572999	A	G	-1.9924	0.0463272	0.00103817	39557	0
rs6784520	rs2981482	3	124802888	T	C	-0.12072	0.903913	0.00103616	190332	0
rs6784520	rs66817733	3	124373723	T	G	-0.94395	0.345195	0.00102559	238833	0
rs6784520	rs3755688	3	124383686	C	T	-1.1955	0.231892	0.00100599	228870	0
rs6784520	rs12054227	3	124633100	C	T	-5.2751	1.32684e-07	0.000953255	20544	0
rs6784520	rs1708320	3	124403275	A	G	-0.13938	0.88915	0.000924359	209281	0
rs6784520	rs79697624	3	124380214	T	G	-2.4944	0.012617	0.000915698	232342	0
rs6784520	rs9682756	3	124714989	C	T	0.98661	0.323834	0.000908279	102433	0
rs6784520	rs75236952	3	124396928	A	G	1.7452	0.0809501	0.000852787	215628	0
rs6784520	rs59232004	3	124738107	T	C	-0.15145	0.879621	0.000841081	125551	0
rs6784520	rs2675	3	124482113	G	T	-0.93093	0.35189	0.000808094	130443	0
rs6784520	rs7613847	3	124762924	T	C	-1.0015	0.316585	0.000790759	150368	0
rs6784520	rs28398387	3	124670624	A	C	-3.3229	0.000890868	0.00076667	58068	0
rs6784520	rs61760572	3	124559711	T	C	2.5866	0.0096928	0.000764574	52845	0
rs6784520	rs7637635	3	124712335	C	T	0.90021	0.368009	0.00075347	99779	0
rs6784520	rs4472083	3	124712310	C	T	0.93404	0.350283	0.000738797	99754	0
rs6784520	rs4368548	3	124727778	T	C	1.7126	0.0867862	0.000738645	115222	0
rs6784520	rs78996884	3	124788560	T	C	-1.2186	0.222996	0.00073166	176004	0
rs6784520	rs6438861	3	124605736	C	T	-1.7769	0.0755847	0.000721374	6820	0
rs6784520	rs4502626	3	124596652	G	A	1.9487	0.0513313	0.000714883	15904	0
rs6784520	rs3184121	3	124686733	A	C	-1.1498	0.250226	0.000713684	74177	0
rs6784520	rs75471351	3	124556218	A	G	2.662	0.00776779	0.000702203	56338	0
rs6784520	rs3772832	3	124515876	G	A	-1.1009	0.27094	0.000701276	96680	0
rs6784520	rs76714073	3	124826596	A	C	-0.22977	0.81827	0.000691294	214040	0
rs6784520	rs3772782	3	124390796	T	C	-1.2522	0.210497	0.000690504	221760	0
rs6784520	rs116764374	3	124561593	A	C	2.439	0.014728	0.000686845	50963	0
rs6784520	rs1574340	3	124802677	G	A	-0.14225	0.886883	0.000684797	190121	0
rs6784520	rs73860443	3	124675836	T	C	-0.65984	0.509357	0.000662867	63280	0
rs6784520	rs61762564	3	124479887	C	T	-1.5299	0.126041	0.000648896	132669	0
rs6784520	rs504255	3	124855691	T	C	1.0651	0.286831	0.000646894	243135	0
rs6784520	rs56123657	3	124763316	T	C	-1.0677	0.285656	0.000642726	150760	0
rs6784520	rs2333039	3	124763229	G	A	1.3647	0.172347	0.000641845	150673	0
rs6784520	rs9859090	3	124577746	T	C	1.8294	0.0673397	0.000637805	34810	0
rs6784520	rs79408066	3	124767233	G	T	-1.959	0.0501128	0.000630631	154677	0
rs6784520	rs333276	3	124416711	G	A	-0.26268	0.792797	0.00061143	195845	0
rs6784520	rs1574733	3	124757318	C	T	1.3595	0.173988	0.000609513	144762	0
rs6784520	rs3772841	3	124554130	A	C	-2.6512	0.00802063	0.000606385	58426	0
rs6784520	rs516355	3	124847902	C	T	-0.87153	0.383465	0.000603494	235346	0
rs6784520	rs10804562	3	124377196	A	G	0.13876	0.88964	0.000599876	235360	0
rs6784520	rs16836316	3	124688269	C	T	-0.90577	0.365058	0.000599269	75713	0
rs6784520	rs9831295	3	124850123	G	A	-1.5392	0.123755	0.000598332	237567	0
rs6784520	rs6787638	3	124582319	C	T	2.1726	0.0298104	0.00059716	30237	0
rs6784520	rs73189220	3	124765607	G	A	-2.5682	0.0102228	0.000589955	153051	0
rs6784520	rs14386	3	124481052	A	G	-0.91182	0.361863	0.000576685	131504	0
rs6784520	rs6798390	3	124705212	G	A	-1.9926	0.0463053	0.000575155	92656	0
rs6784520	rs9878701	3	124577525	C	T	1.8589	0.0630413	0.000572352	35031	0
rs6784520	rs79606234	3	124608656	C	T	2.3817	0.0172329	0.000569756	3900	0
rs6784520	rs4395444	3	124727747	G	A	1.6711	0.0947019	0.000566747	115191	0
rs6784520	rs34136700	3	124771705	T	C	0.50576	0.613025	0.000561622	159149	0
rs6784520	rs11707172	3	124410672	A	G	0.30898	0.757337	0.000557832	201884	0
rs6784520	rs58454274	3	124700393	G	A	-1.9447	0.0518111	0.000555642	87837	0
rs6784520	rs537749	3	124859865	G	A	0.6619	0.508035	0.000549903	247309	0
rs6784520	rs6784606	3	124480643	C	T	-2.9678	0.00299939	0.000548356	131913	0
rs6784520	rs59471264	3	124711095	G	A	1.0159	0.309677	0.000544828	98539	0
rs6784520	rs34598459	3	124773675	A	G	-0.14346	0.885927	0.000539731	161119	0
rs6784520	rs16836080	3	124548684	A	G	2.1881	0.0286623	0.000525178	63872	0
rs6784520	rs62268964	3	124715208	T	G	-1.3235	0.185669	0.000522338	102652	0
rs6784520	rs114950737	3	124553573	G	T	2.7904	0.0052643	0.000519439	58983	0
rs6784520	rs2948803	3	124827401	T	C	1.1758	0.239675	0.000516095	214845	0
rs6784520	rs2948822	3	124791923	G	T	-0.75159	0.452298	0.000513355	179367	0
rs6784520	rs2076722	3	124547871	C	T	1.697	0.0896967	0.000511073	64685	0
rs6784520	rs2228674	3	124770082	G	A	-1.1489	0.250597	0.000508303	157526	0
rs6784520	rs1979411	3	124465926	G	A	-0.86828	0.385241	0.000502902	146630	0
rs6784520	rs111581250	3	124860025	T	C	-0.020097	0.983966	0.000500234	247469	0
rs6784520	rs1499959	3	124596640	C	T	-2.6919	0.00710462	0.000498467	15916	0
rs6784520	rs6438865	3	124705111	G	A	1.1282	0.259235	0.000495275	92555	0
rs6784520	rs61760570	3	124560505	A	C	2.4173	0.0156361	0.000494582	52051	0
rs6784520	rs848797	3	124577671	C	T	-2.0218	0.043197	0.000490503	34885	0
rs6784520	rs6438866	3	124712396	G	A	-1.1759	0.239635	0.0004872	99840	0
rs6784520	rs333271	3	124420625	G	T	-0.64248	0.520562	0.000484795	191931	0
rs6784520	rs16836319	3	124688416	T	C	-0.94627	0.344011	0.000484378	75860	0
rs6784520	rs531740	3	124856390	C	T	0.52802	0.597485	0.000474515	243834	0
rs6784520	rs117373957	3	124480404	A	G	-0.2908	0.771204	0.000470358	132152	0
rs6784520	rs3772812	3	124483833	T	C	-0.36641	0.714059	0.000468848	128723	0
rs6784520	rs1846891	3	124399397	G	A	0.56332	0.573217	0.00046812	213159	0
rs6784520	rs11713067	3	124715032	A	G	-1.1862	0.235543	0.000465243	102476	0
rs6784520	rs9842154	3	124669224	A	C	-0.84074	0.400494	0.000462673	56668	0
rs6784520	rs11926726	3	124674383	T	G	2.6745	0.00748408	0.000452947	61827	0
rs6784520	rs57522349	3	124442146	A	G	1.3923	0.163832	0.000448773	170410	0
rs6784520	rs140772121	3	124418530	C	T	-1.0457	0.2957	0.000447109	194026	0
rs6784520	rs2291087	3	124515498	C	T	0.8578	0.391003	0.000445716	97058	0
rs6784520	rs79208312	3	124724734	C	T	-0.69217	0.488831	0.000444738	112178	0
rs6784520	rs150382930	3	124363485	A	C	-2.4892	0.0128031	0.000444542	249071	0
rs6784520	rs3772845	3	124560890	C	T	-1.973	0.0484956	0.000442095	51666	0
rs6784520	rs11717274	3	124595876	G	A	1.9303	0.0535697	0.00044171	16680	0
rs6784520	rs17843783	3	124450183	A	G	-2.1286	0.0332874	0.000435948	162373	0
rs6784520	rs56108819	3	124557534	T	C	2.5051	0.0122417	0.000435494	55022	0
rs6784520	rs62265657	3	124596424	C	A	1.9447	0.0518111	0.000430724	16132	0
rs6784520	rs674526	3	124859356	C	T	-0.65254	0.514053	0.00042772	246800	0
rs6784520	rs4679394	3	124646837	A	G	0.88792	0.374584	0.000422159	34281	0
rs6784520	rs821366	3	124404696	A	G	-0.96912	0.332485	0.000420642	207860	0
rs6784520	rs55857135	3	124559908	C	T	-2.0815	0.0373882	0.000410367	52648	0
rs6784520	rs146332511	3	124781850	A	G	0.47156	0.637241	0.000410159	169294	0
rs6784520	rs12695447	3	124577077	G	T	1.2837	0.199247	0.000409467	35479	0
rs6784520	rs62265647	3	124595058	C	T	1.952	0.0509382	0.000408123	17498	0
rs6784520	rs11710268	3	124767676	A	G	-1.7969	0.0723515	0.000403026	155120	0
rs6784520	rs6770906	3	124704433	A	G	-1.8989	0.0575776	0.000402442	91877	0
rs6784520	rs3772860	3	124580977	A	G	1.8489	0.0644723	0.000399036	31579	0
rs6784520	rs9681003	3	124714775	C	T	1.5227	0.127834	0.000396816	102219	0
rs6784520	rs56342323	3	124377430	A	G	-2.6143	0.00894105	0.000395053	235126	0
rs6784520	rs116516705	3	124653670	G	A	2.3099	0.0208937	0.000391586	41114	0
rs6784520	rs2948802	3	124772913	A	G	-1.4959	0.13468	0.000391046	160357	0
rs6784520	rs145927866	3	124578643	C	T	-0.20331	0.838893	0.000388291	33913	0
rs6784520	rs67609058	3	124856767	A	G	-0.51263	0.60821	0.000383453	244211	0
rs6784520	rs1574130	3	124772591	T	C	-1.0834	0.278631	0.000380302	160035	0
rs6784520	rs1127233	3	124627024	G	T	3.032	0.00242939	0.000379576	14468	0
rs6784520	rs9813946	3	124850245	G	T	-1.4847	0.137623	0.000379188	237689	0
rs6784520	rs2942819	3	124838938	T	G	-0.49158	0.623016	0.0003777	226382	0
rs6784520	rs2945113	3	124844757	T	G	1.0754	0.282196	0.000373442	232201	0
rs6784520	rs16836516	3	124854158	T	C	-1.3387	0.180668	0.000372341	241602	0
rs6784520	rs333349	3	124396338	G	T	1.1749	0.240035	0.000371983	216218	0
rs6784520	rs3755702	3	124414454	A	G	-0.3914	0.695502	0.000371694	198102	0
rs6784520	rs56194376	3	124710372	C	T	1.0131	0.311012	0.000370461	97816	0
rs6784520	rs2713637	3	124404514	G	A	-1.0372	0.299643	0.000366082	208042	0
rs6784520	rs35918258	3	124715174	T	C	-1.2373	0.215976	0.000363429	102618	0
rs6784520	rs78451305	3	124655414	C	T	-3.4035	0.000665284	0.000360847	42858	0
rs6784520	rs12732	3	124624568	G	A	1.9317	0.0533965	0.000352934	12012	0
rs6784520	rs848799	3	124580058	C	T	2.5931	0.00951151	0.000352764	32498	0
rs6784520	rs2981514	3	124844922	G	T	1.1842	0.236334	0.000349938	232366	0
rs6784520	rs10804569	3	124861830	T	C	1.5009	0.133381	0.000347132	249274	0
rs6784520	rs57563086	3	124849278	G	A	-1.3024	0.19278	0.000346698	236722	0
rs6784520	rs149819282	3	124559598	A	G	-0.29237	0.770004	0.000337001	52958	0
rs6784520	rs2942815	3	124857555	G	A	1.424	0.154446	0.000336175	244999	0
rs6784520	rs848795	3	124576282	A	G	2.6931	0.0070791	0.000335428	36274	0
rs6784520	rs11712324	3	124834462	T	C	-1.1151	0.264808	0.000335248	221906	0
rs6784520	rs848796	3	124576355	C	T	2.8552	0.00430097	0.000329953	36201	0
rs6784520	rs2948793	3	124845139	G	A	0.86335	0.387945	0.000324252	232583	0
rs6784520	rs1140122	3	124802339	A	G	0.71717	0.473269	0.000323907	189783	0
rs6784520	rs593292	3	124467069	G	T	-0.60005	0.548473	0.000320717	145487	0
rs6784520	rs62267111	3	124686257	C	T	0.25138	0.80152	0.00031961	73701	0
rs6784520	rs12233556	3	124849671	T	C	-0.983	0.325607	0.000318342	237115	0
rs6784520	rs11706118	3	124464142	A	C	-2.0323	0.0421233	0.000312096	148414	0
rs6784520	rs75961245	3	124648336	T	C	2.9238	0.00345787	0.00031012	35780	0
rs6784520	rs6786947	3	124705255	G	T	-2.0264	0.0427238	0.000307387	92699	0
rs6784520	rs2981513	3	124849498	T	G	1.4931	0.135411	0.000306625	236942	0
rs6784520	rs9858709	3	124577464	T	C	1.8461	0.0648777	0.000304788	35092	0
rs6784520	rs2669919	3	124448930	G	T	-0.41851	0.675574	0.000301236	163626	0
rs6784520	rs35795291	3	124848458	A	G	-0.91495	0.360218	0.000299015	235902	0
rs6784520	rs13087417	3	124479212	T	C	-1.9836	0.0473004	0.000297985	133344	0
rs6784520	rs2076729	3	124795584	G	A	1.2601	0.207633	0.000295537	183028	0
rs6784520	rs73189222	3	124771904	T	C	1.7661	0.0773791	0.00029525	159348	0
rs6784520	rs2076727	3	124817094	T	C	0.073313	0.941557	0.000294549	204538	0
rs6784520	rs76445378	3	124366890	T	C	-2.2849	0.0223187	0.000290344	245666	0
rs6784520	rs6438864	3	124692194	C	T	-1.0436	0.29667	0.000289173	79638	0
rs6784520	rs62267141	3	124710677	T	C	0.78062	0.435026	0.000287857	98121	0
rs6784520	rs61760569	3	124560809	T	G	-0.28314	0.77707	0.000287199	51747	0
rs6784520	rs7430813	3	124626673	G	A	1.6509	0.098759	0.000286805	14117	0
rs6784520	rs10804563	3	124598499	C	T	-3.6176	0.000297347	0.000284443	14057	0
rs6784520	rs62265660	3	124762318	C	T	-0.47329	0.636006	0.0002777	149762	0
rs6784520	rs555915	3	124861307	T	C	-0.16036	0.872597	0.000277044	248751	0
rs6784520	rs2981486	3	124801799	A	G	-1.3442	0.178884	0.000274537	189243	0
rs6784520	rs57574713	3	124711386	A	G	-1.2811	0.200159	0.000273169	98830	0
rs6784520	rs113643126	3	124653154	A	G	-2.2698	0.0232197	0.000272529	40598	0
rs6784520	rs6778290	3	124635910	A	G	2.7475	0.00600515	0.000271462	23354	0
rs6784520	rs28408182	3	124478961	C	A	-0.86042	0.389558	0.000270576	133595	0
rs6784520	rs1909582	3	124643562	A	G	-2.7435	0.0060788	0.00026867	31006	0
rs6784520	rs13089681	3	124580009	T	C	1.8454	0.0649794	0.000266367	32547	0
rs6784520	rs58331374	3	124561844	T	C	2.2547	0.0241522	0.000264345	50712	0
rs6784520	rs60260871	3	124711371	T	C	-1.2818	0.199913	0.000262397	98815	0
rs6784520	rs10804565	3	124615364	G	A	-2.8404	0.0045057	0.000260273	2808	0
rs6784520	rs72480431	3	124844080	G	T	1.688	0.0914112	0.000259795	231524	0
rs6784520	rs10934705	3	124715526	C	T	-1.4752	0.140159	0.000259218	102970	0
rs6784520	rs7618074	3	124551326	T	C	1.8631	0.0624482	0.000257602	61230	0
rs6784520	rs1890407	3	124845944	T	C	1.0734	0.283092	0.000254993	233388	0
rs6784520	rs6770949	3	124410051	A	G	-0.73661	0.46136	0.000253968	202505	0
rs6784520	rs142604803	3	124580539	A	G	0.28563	0.775162	0.000252804	32017	0
rs6784520	rs12492332	3	124841480	T	C	-0.42308	0.672237	0.000251634	228924	0
rs6784520	rs3772785	3	124394667	A	G	-0.63982	0.52229	0.000251402	217889	0
rs6784520	rs77614255	3	124427322	G	A	-0.55485	0.578997	0.000250122	185234	0
rs6784520	rs2001425	3	124772082	T	C	-0.2008	0.840855	0.00024906	159526	0
rs6784520	rs76660730	3	124800734	A	C	0.49406	0.621264	0.00024845	188178	0
rs6784520	rs7649894	3	124716044	C	T	-1.3113	0.189756	0.000247232	103488	0
rs6784520	rs35291054	3	124756895	G	A	-1.8033	0.0713411	0.000245326	144339	0
rs6784520	rs62267139	3	124708829	C	T	1.5444	0.122491	0.000244938	96273	0
rs6784520	rs9814968	3	124854008	T	C	1.1889	0.234479	0.000243594	241452	0
rs6784520	rs6763492	3	124702008	A	C	-1.9898	0.046613	0.000242377	89452	0
rs6784520	rs12494985	3	124490575	A	G	-0.39768	0.690866	0.000241127	121981	0
rs6784520	rs6438867	3	124728394	C	T	0.98202	0.32609	0.000240825	115838	0
rs6784520	rs2948797	3	124833968	G	A	1.0449	0.296069	0.000239057	221412	0
rs6784520	rs2270780	3	124632127	G	A	1.9786	0.0478611	0.00023751	19571	0
rs6784520	rs7374999	3	124619998	T	C	1.9809	0.0476025	0.000234304	7442	0
rs6784520	rs62267668	3	124619483	T	C	3.0118	0.00259704	0.000234187	6927	0
rs6784520	rs10934707	3	124825076	T	C	0.75605	0.449619	0.000230797	212520	0
rs6784520	rs1532602	3	124625120	G	A	-4.5291	5.92355e-06	0.000229177	12564	0
rs6784520	rs77489395	3	124661528	C	T	0.07436	0.940724	0.000228107	48972	0
rs6784520	rs2688994	3	124818093	A	G	1.0622	0.288145	0.000225972	205537	0
rs6784520	rs79332788	3	124839167	T	C	-0.59557	0.551463	0.000225131	226611	0
rs6784520	rs73193749	3	124371934	T	C	-2.1153	0.0344044	0.000219148	240622	0
rs6784520	rs2945118	3	124843489	T	C	1.3118	0.189588	0.000219066	230933	0
rs6784520	rs79029604	3	124549856	C	A	1.7397	0.0819117	0.000215315	62700	0
rs6784520	rs62265707	3	124827966	C	T	0.85607	0.391959	0.000215297	215410	0
rs6784520	rs78658294	3	124850782	A	C	2.1253	0.0335616	0.000214469	238226	0
rs6784520	rs6438863	3	124692046	T	G	-1.0608	0.288781	0.000213894	79490	0
rs6784520	rs74635080	3	124859605	T	C	-0.52211	0.601594	0.000211245	247049	0
rs6784520	rs11929067	3	124852562	A	G	-1.4636	0.143303	0.000211195	240006	0
rs6784520	rs9834248	3	124632735	A	G	-4.2411	2.22427e-05	0.000210751	20179	0
rs6784520	rs605137	3	124405397	G	A	-0.96863	0.33273	0.000209469	207159	0
rs6784520	rs3772806	3	124458333	T	C	-0.7365	0.461426	0.000206537	154223	0
rs6784520	rs7644716	3	124709251	C	T	0.88247	0.377523	0.000206209	96695	0
rs6784520	rs9968134	3	124764414	A	G	-0.42763	0.668921	0.000205262	151858	0
rs6784520	rs9824790	3	124648465	G	A	0.84227	0.399637	0.000205256	35909	0
rs6784520	rs56764514	3	124407090	T	C	-0.17321	0.862486	0.000204272	205466	0
rs6784520	rs62265710	3	124842599	T	G	1.5389	0.123829	0.000201839	230043	0
rs6784520	rs2993637	3	124831414	C	T	0.96836	0.332865	0.000201507	218858	0
rs6784520	rs34963164	3	124660948	T	G	1.6905	0.0909323	0.000200612	48392	0
rs6784520	rs9815838	3	124847398	G	A	0.77144	0.440446	0.000200115	234842	0
rs6784520	rs658971	3	124830315	G	A	-0.93025	0.352242	0.000199926	217759	0
rs6784520	rs535575	3	124814347	A	G	-0.045133	0.964001	0.000199062	201791	0
rs6784520	rs9882808	3	124648705	C	T	0.84859	0.396109	0.000198768	36149	0
rs6784520	rs12054256	3	124477205	G	A	-2.8889	0.00386592	0.000198612	135351	0
rs6784520	rs2037235	3	124841577	A	G	1.2615	0.207129	0.000197854	229021	0
rs6784520	rs139565224	3	124844390	G	A	1.6408	0.100839	0.000197649	231834	0
rs6784520	rs1501187	3	124403643	C	T	-0.51445	0.606937	0.000197446	208913	0
rs6784520	rs2948818	3	124801998	C	T	-1.1846	0.236176	0.000195359	189442	0
rs6784520	rs3772847	3	124562515	C	T	1.898	0.0576961	0.000194421	50041	0
rs6784520	rs9790108	3	124693518	T	C	-1.2958	0.195044	0.000193409	80962	0
rs6784520	rs7629166	3	124713340	T	G	-1.3621	0.173166	0.00019286	100784	0
rs6784520	rs1265646	3	124592700	G	A	-3.0076	0.00263319	0.000192036	19856	0
rs6784520	rs2981495	3	124788161	G	A	0.81442	0.415404	0.000190829	175605	0
rs6784520	rs1265651	3	124573405	C	T	2.8409	0.00449864	0.00019035	39151	0
rs6784520	rs17309224	3	124566804	T	G	2.5938	0.00949217	0.000188906	45752	0
rs6784520	rs13975	3	124802231	C	T	-0.12841	0.897825	0.000188875	189675	0
rs6784520	rs72480430	3	124836989	A	G	1.2511	0.210898	0.000187852	224433	0
rs6784520	rs2877839	3	124776845	C	A	-1.0859	0.277523	0.000185331	164289	0
rs6784520	rs1875127	3	124658812	A	G	1.5518	0.12071	0.00018331	46256	0
rs6784520	rs3772843	3	124558741	A	G	2.0575	0.0396382	0.000183024	53815	0
rs6784520	rs7612467	3	124656695	T	C	1.7021	0.0887366	0.000182984	44139	0
rs6784520	rs6763811	3	124702307	T	C	1.0621	0.28819	0.000181169	89751	0
rs6784520	rs75771831	3	124427595	T	G	-0.71598	0.474004	0.000179653	184961	0
rs6784520	rs11707114	3	124375799	T	C	-1.0898	0.275801	0.000177971	236757	0
rs6784520	rs4679296	3	124786117	C	T	1.2277	0.21956	0.00017487	173561	0
rs6784520	rs4346591	3	124726705	A	G	-1.2804	0.200404	0.000174781	114149	0
rs6784520	rs7629095	3	124713410	A	C	-1.194	0.232478	0.000174428	100854	0
rs6784520	rs73201565	3	124717057	A	G	-1.2133	0.225015	0.000173905	104501	0
rs6784520	rs78365187	3	124712692	C	T	0.34981	0.726481	0.00017045	100136	0
rs6784520	rs2948828	3	124811942	G	A	0.48802	0.625536	0.000168079	199386	0
rs6784520	rs55919726	3	124707275	G	A	0.98262	0.325794	0.000166178	94719	0
rs6784520	rs10470424	3	124475899	T	C	-0.90739	0.364201	0.000164855	136657	0
rs6784520	rs72976474	3	124668142	T	C	-3.2487	0.00115934	0.000163928	55586	0
rs6784520	rs73189234	3	124786147	A	G	-0.94043	0.346997	0.000160687	173591	0
rs6784520	rs74281223	3	124423729	A	C	-0.81079	0.417486	0.00016038	188827	0
rs6784520	rs62265706	3	124827254	T	C	0.88845	0.374299	0.000159825	214698	0
rs6784520	rs11714323	3	124832747	C	T	0.82212	0.411009	0.000159729	220191	0
rs6784520	rs821368	3	124403860	A	G	-0.085329	0.932	0.000159505	208696	0
rs6784520	rs6801491	3	124678230	T	C	-1.8315	0.0670259	0.000159462	65674	0
rs6784520	rs12053844	3	124728808	A	C	-1.2819	0.199878	0.000158933	116252	0
rs6784520	rs2948805	3	124841013	G	A	0.76229	0.445887	0.000156939	228457	0
rs6784520	rs74281220	3	124366049	T	C	-2.7914	0.00524806	0.000156801	246507	0
rs6784520	rs75951369	3	124547976	C	T	2.4754	0.0133087	0.000156453	64580	0
rs6784520	rs17309105	3	124561481	T	C	2.3315	0.019727	0.000156084	51075	0
rs6784520	rs2948831	3	124766486	C	T	0.28425	0.776219	0.000153286	153930	0
rs6784520	rs332508	3	124432260	T	C	-0.31331	0.754045	0.000151513	180296	0
rs6784520	rs62265658	3	124599401	T	C	2.0524	0.0401308	0.000150124	13155	0
rs6784520	rs141889988	3	124375389	T	C	-2.7689	0.00562459	0.000149597	237167	0
rs6784520	rs4078335	3	124726591	G	A	0.79933	0.424099	0.000148565	114035	0
rs6784520	rs2945114	3	124846408	C	A	1.1496	0.250309	0.000148326	233852	0
rs6784520	rs2981512	3	124850139	A	G	1.1401	0.254245	0.000148298	237583	0
rs6784520	rs585058	3	124838096	A	G	0.19773	0.843256	0.000145975	225540	0
rs6784520	rs2333033	3	124760086	A	G	-1.3992	0.161753	0.000145031	147530	0
rs6784520	rs2228675	3	124710092	T	C	-1.1511	0.249691	0.000144294	97536	0
rs6784520	rs76268557	3	124661382	C	T	1.9383	0.0525866	0.000143898	48826	0
rs6784520	rs150010958	3	124480217	T	C	-0.052802	0.95789	0.000142888	132339	0
rs6784520	rs10512636	3	124832866	G	A	0.7342	0.462827	0.000142554	220310	0
rs6784520	rs4679276	3	124765161	T	C	-0.28264	0.777453	0.000141609	152605	0
rs6784520	rs56335688	3	124707795	T	C	1.6077	0.107901	0.000140416	95239	0
rs6784520	rs848807	3	124568811	T	C	-2.0211	0.0432694	0.000140003	43745	0
rs6784520	rs2650070	3	124593671	C	T	-2.0072	0.0447284	0.000139473	18885	0
rs6784520	rs3772822	3	124491029	A	G	-0.63137	0.527799	0.000139331	121527	0
rs6784520	rs55996060	3	124599916	A	G	2.4236	0.0153675	0.000138965	12640	0
rs6784520	rs112911495	3	124780815	A	G	-1.0191	0.308155	0.000138937	168259	0
rs6784520	rs9809701	3	124852984	T	C	-1.1259	0.260208	0.000138487	240428	0
rs6784520	rs2175740	3	124377165	A	G	-1.5843	0.113125	0.000137486	235391	0
rs6784520	rs2089986	3	124821860	A	C	1.3172	0.187772	0.000136226	209304	0
rs6784520	rs80003343	3	124427608	C	A	-0.55457	0.579189	0.000135751	184948	0
rs6784520	rs17308266	3	124406098	A	C	-0.69276	0.48846	0.00013431	206458	0
rs6784520	rs76743804	3	124780411	A	G	0.14116	0.887744	0.000131793	167855	0
rs6784520	rs3755699	3	124404632	T	G	1.0827	0.278942	0.000131778	207924	0
rs6784520	rs149057211	3	124428388	T	G	-0.72225	0.470141	0.000131062	184168	0
rs6784520	rs2981496	3	124788013	A	G	1.1725	0.240996	0.000130912	175457	0
rs6784520	rs2981505	3	124853787	T	C	1.0254	0.305174	0.000130506	241231	0
rs6784520	rs2788466	3	124810697	A	G	-0.61198	0.540551	0.000128825	198141	0
rs6784520	rs2981533	3	124805320	C	T	0.28977	0.771992	0.000127594	192764	0
rs6784520	rs2993635	3	124849988	G	A	1.1733	0.240676	0.000127317	237432	0
rs6784520	rs9812212	3	124600794	G	A	-2.598	0.00937685	0.000126553	11762	0
rs6784520	rs10934683	3	124453383	T	C	-1.9557	0.0505005	0.000126547	159173	0
rs6784520	rs9870261	3	124785689	T	G	1.0231	0.306261	0.000125639	173133	0
rs6784520	rs74885273	3	124487530	T	C	-0.74072	0.458863	0.000125232	125026	0
rs6784520	rs74622624	3	124856586	G	A	1.636	0.10184	0.000124701	244030	0
rs6784520	rs62267135	3	124706414	T	C	-1.226	0.220199	0.000124675	93858	0
rs6784520	rs6776522	3	124702182	C	T	-1.7804	0.0750105	0.000123975	89626	0
rs6784520	rs73860441	3	124660795	C	T	-1.4472	0.147841	0.000123706	48239	0
rs6784520	rs75626067	3	124372014	G	A	0.58881	0.555989	0.00012286	240542	0
rs6784520	rs71325810	3	124684303	A	G	0.32636	0.744152	0.000122391	71747	0
rs6784520	rs35603744	3	124471507	T	G	-0.57212	0.567241	0.000121804	141049	0
rs6784520	rs112079112	3	124424888	A	G	-0.77693	0.4372	0.000121781	187668	0
rs6784520	rs17309490	3	124630148	A	C	2.8446	0.00444672	0.000121777	17592	0
rs6784520	rs3863065	3	124550191	G	T	-2.49	0.0127743	0.000121548	62365	0
rs6784520	rs2945119	3	124843393	C	A	0.89579	0.370365	0.000121346	230837	0
rs6784520	rs9836224	3	124697992	T	C	-1.0607	0.288826	0.000121173	85436	0
rs6784520	rs9843509	3	124639756	A	G	-2.9048	0.00367488	0.000120333	27200	0
rs6784520	rs28532106	3	124364828	G	A	-0.91802	0.358608	0.00012033	247728	0
rs6784520	rs9861952	3	124803419	A	C	1.4493	0.147254	0.000119493	190863	0
rs6784520	rs56322733	3	124571011	A	G	1.6025	0.109045	0.00011912	41545	0
rs6784520	rs115385073	3	124549071	T	C	2.6391	0.00831265	0.000118974	63485	0
rs6784520	rs113272616	3	124462105	T	C	-0.70687	0.479647	0.00011815	150451	0
rs6784520	rs6774736	3	124695031	A	G	-0.73522	0.462206	0.000117898	82475	0
rs6784520	rs7373878	3	124610238	T	G	-3.7051	0.000211307	0.000117882	2318	0
rs6784520	rs115146054	3	124429408	A	G	-0.75542	0.449997	0.000117617	183148	0
rs6784520	rs2670172	3	124805743	G	T	-0.14646	0.883558	0.0001174	193187	0
rs6784520	rs3772856	3	124575410	T	C	1.8405	0.0656949	0.00011723	37146	0
rs6784520	rs9814969	3	124410097	A	G	1.6794	0.0930741	0.000117123	202459	0
rs6784520	rs79285968	3	124553092	C	A	2.781	0.00541917	0.000116768	59464	0
rs6784520	rs7651957	3	124371495	T	C	-0.88038	0.378653	0.000116457	241061	0
rs6784520	rs333279	3	124415404	G	T	-0.74743	0.454804	0.000116321	197152	0
rs6784520	rs11914961	3	124824902	C	T	0.14135	0.887593	0.00011596	212346	0
rs6784520	rs76833369	3	124568286	C	A	2.6741	0.00749301	0.000115708	44270	0
rs6784520	rs114312729	3	124592901	C	T	0.87889	0.379461	0.000115652	19655	0
rs6784520	rs9835358	3	124768220	A	G	0.098165	0.921801	0.000115338	155664	0
rs6784520	rs12489157	3	124783260	C	T	1.4264	0.153753	0.000113797	170704	0
rs6784520	rs35261167	3	124638687	G	A	0.57885	0.56269	0.000112606	26131	0
rs6784520	rs60985940	3	124671638	C	T	-1.447	0.147897	0.00011235	59082	0
rs6784520	rs28986278	3	124851084	A	G	-0.92939	0.352687	0.00011171	238528	0
rs6784520	rs117508167	3	124503774	T	C	-0.28539	0.775345	0.000110911	108782	0
rs6784520	rs848794	3	124575061	G	A	-1.908	0.0563912	0.000110828	37495	0
rs6784520	rs17309622	3	124634998	A	G	2.684	0.00727471	0.000110068	22442	0
rs6784520	rs12487908	3	124831048	T	C	-0.17586	0.860404	0.000109607	218492	0
rs6784520	rs1265649	3	124572650	G	A	-2.0489	0.0404719	0.000109582	39906	0
rs6784520	rs3755707	3	124509944	T	C	-0.62833	0.529788	0.000108796	102612	0
rs6784520	rs10212596	3	124572615	C	T	1.9259	0.0541169	0.000108456	39941	0
rs6784520	rs12495301	3	124649193	T	C	-0.10788	0.914091	0.00010823	36637	0
rs6784520	rs11927058	3	124749971	A	G	-0.18855	0.850446	0.000107552	137415	0
rs6784520	rs2981527	3	124810790	A	G	-1.2203	0.222351	0.00010669	198234	0
rs6784520	rs848801	3	124583117	C	T	-1.9839	0.047267	0.000106635	29439	0
rs6784520	rs9865359	3	124566227	G	A	1.8632	0.0624341	0.000106455	46329	0
rs6784520	rs114231678	3	124573502	C	T	2.5628	0.0103832	0.00010497	39054	0
rs6784520	rs9289238	3	124573989	A	G	2.0669	0.0387436	0.000104777	38567	0
rs6784520	rs17236654	3	124550546	A	G	2.7122	0.00668383	0.000104382	62010	0
rs6784520	rs62267132	3	124700790	G	A	-1.2642	0.206158	0.000104294	88234	0
rs6784520	rs79490657	3	124665267	G	A	1.2188	0.22292	0.000103634	52711	0
rs6784520	rs115854654	3	124565495	T	C	2.5514	0.0107291	0.000103556	47061	0
rs6784520	rs62267672	3	124627575	G	A	2.8629	0.00419783	0.000102943	15019	0
rs6784520	rs78536881	3	124651882	T	C	-0.3947	0.693064	0.00010239	39326	0
rs6784520	rs11718916	3	124701188	C	T	-1.9704	0.0487925	0.000102105	88632	0
rs6784520	rs112633029	3	124364803	T	C	-0.98464	0.324801	0.000101042	247753	0
rs6784520	rs75584583	3	124658373	C	T	1.8423	0.0654313	0.000100289	45817	0
rs6784520	rs41264673	3	124630714	A	G	2.068	0.03864	9.96823e-05	18158	0
rs6784520	rs4345116	3	124641486	T	C	2.4261	0.0152621	9.94924e-05	28930	0
rs6784520	rs12487941	3	124447590	T	C	-0.98248	0.325863	9.93182e-05	164966	0
rs6784520	rs9758914	3	124702251	G	T	-1.946	0.0516547	9.87056e-05	89695	0
rs6784520	rs849017	3	124470558	T	C	-1.0865	0.277258	9.80667e-05	141998	0
rs6784520	rs76720875	3	124490139	G	A	-0.42884	0.66804	9.77148e-05	122417	0
rs6784520	rs7636443	3	124740455	A	G	0.29528	0.76778	9.76279e-05	127899	0
rs6784520	rs7614708	3	124609966	G	A	-2.7245	0.00643989	9.75211e-05	2590	0
rs6784520	rs17843826	3	124457483	G	T	-0.96556	0.334264	9.68692e-05	155073	0
rs6784520	rs11705946	3	124365414	G	T	-0.90655	0.364645	9.66746e-05	247142	0
rs6784520	rs2945121	3	124852205	G	A	1.4399	0.149896	9.64816e-05	239649	0
rs6784520	rs6438871	3	124732842	A	C	0.035141	0.971967	9.56265e-05	120286	0
rs6784520	rs115242923	3	124558304	T	C	2.4733	0.0133872	9.2893e-05	54252	0
rs6784520	rs2948825	3	124850818	C	T	1.4381	0.150406	9.28145e-05	238262	0
rs6784520	rs17307881	3	124398914	T	G	0.76007	0.447213	9.21845e-05	213642	0
rs6784520	rs1265647	3	124592838	T	C	-2.0127	0.0441462	9.21313e-05	19718	0
rs6784520	rs9838750	3	124446520	C	T	-0.92973	0.352511	9.177e-05	166036	0
rs6784520	rs114045708	3	124550580	T	C	2.6178	0.00884987	9.17158e-05	61976	0
rs6784520	rs17469	3	124562919	A	C	2.4634	0.0137626	9.16598e-05	49637	0
rs6784520	rs72976437	3	124641391	C	T	2.5973	0.00939598	9.11532e-05	28835	0
rs6784520	rs79524555	3	124506269	A	G	1.3042	0.192165	9.08811e-05	106287	0
rs6784520	rs7635536	3	124674516	A	G	-2.0444	0.040914	9.05135e-05	61960	0
rs6784520	rs7375044	3	124856443	T	C	0.40031	0.688928	8.95569e-05	243887	0
rs6784520	rs2001837	3	124640230	C	T	2.1137	0.0345409	8.95345e-05	27674	0
rs6784520	rs6795603	3	124410346	G	A	0.02651	0.978851	8.91352e-05	202210	0
rs6784520	rs1265645	3	124592017	C	T	2.9268	0.00342469	8.90542e-05	20539	0
rs6784520	rs138918013	3	124545007	G	A	2.3404	0.0192631	8.74273e-05	67549	0
rs6784520	rs2981507	3	124852985	A	G	1.3885	0.164985	8.73985e-05	240429	0
rs6784520	rs2981515	3	124844069	T	C	1.2797	0.200651	8.71885e-05	231513	0
rs6784520	rs2981509	3	124852647	T	G	1.3763	0.168729	8.60854e-05	240091	0
rs6784520	rs35972866	3	124476178	A	G	-2.0974	0.0359582	8.54555e-05	136378	0
rs6784520	rs11715917	3	124702424	T	C	-1.8372	0.0661804	8.54189e-05	89868	0
rs6784520	rs1017813	3	124591985	C	T	1.8988	0.0575908	8.47139e-05	20571	0
rs6784520	rs115255352	3	124549926	A	G	2.5537	0.0106585	8.44455e-05	62630	0
rs6784520	rs62267130	3	124699393	T	C	-1.8163	0.0693244	8.3182e-05	86837	0
rs6784520	rs114029173	3	124547064	A	G	2.3213	0.0202707	8.3023e-05	65492	0
rs6784520	rs3772810	3	124462959	G	A	-0.77874	0.436133	8.25249e-05	149597	0
rs6784520	rs3772861	3	124583789	T	C	1.8574	0.0632543	8.25141e-05	28767	0
rs6784520	rs112822674	3	124518531	T	C	0.21736	0.827928	8.2436e-05	94025	0
rs6784520	rs4679257	3	124756589	T	C	0.83934	0.401279	8.22377e-05	144033	0
rs6784520	rs848792	3	124574342	C	T	2.7874	0.00531329	8.16879e-05	38214	0
rs6784520	rs143727628	3	124660871	T	C	2.4742	0.0133535	8.12084e-05	48315	0
rs6784520	rs585021	3	124482869	T	C	-1.6368	0.101672	8.11087e-05	129687	0
rs6784520	rs72974592	3	124615950	T	C	2.5335	0.011293	8.10892e-05	3394	0
rs6784520	rs78611122	3	124422262	G	T	-0.58724	0.557043	8.01416e-05	190294	0
rs6784520	rs848790	3	124573898	G	A	2.0776	0.0377462	7.99683e-05	38658	0
rs6784520	rs115630821	3	124659181	C	T	2.5243	0.0115929	7.96212e-05	46625	0
rs6784520	rs2948796	3	124843860	A	G	1.273	0.203018	7.90743e-05	231304	0
rs6784520	rs147637109	3	124622544	T	C	2.2125	0.0269321	7.90442e-05	9988	0
rs6784520	rs848804	3	124588201	G	T	2.6332	0.00845845	7.90432e-05	24355	0
rs6784520	rs2333043	3	124842400	T	C	1.2642	0.206158	7.82561e-05	229844	0
rs6784520	rs2242246	3	124463457	G	A	-0.73509	0.462285	7.821e-05	149099	0
rs6784520	rs147056630	3	124797518	C	T	1.0831	0.278764	7.81629e-05	184962	0
rs6784520	rs10460829	3	124665905	T	C	2.387	0.0169865	7.81601e-05	53349	0
rs6784520	rs11708070	3	124501357	A	G	-0.72504	0.468427	7.77752e-05	111199	0
rs6784520	rs2981504	3	124854199	T	C	1.064	0.287329	7.72826e-05	241643	0
rs6784520	rs11707559	3	124511717	G	A	1.3432	0.179207	7.66688e-05	100839	0
rs6784520	rs1660034	3	124364368	A	G	-0.57391	0.566029	7.64945e-05	248188	0
rs6784520	rs116786776	3	124661494	C	T	2.4875	0.0128644	7.64084e-05	48938	0
rs6784520	rs816144	3	124825266	G	T	-1.2532	0.210133	7.63822e-05	212710	0
rs6784520	rs115645977	3	124544683	C	T	2.2323	0.0255951	7.63724e-05	67873	0
rs6784520	rs2333034	3	124794877	G	T	1.1228	0.261522	7.55504e-05	182321	0
rs6784520	rs2942813	3	124843647	A	G	1.2349	0.216868	7.55153e-05	231091	0
rs6784520	rs189588713	3	124613045	C	T	2.4726	0.0134134	7.53504e-05	489	0
rs6784520	rs13086739	3	124676256	C	T	0.080499	0.93584	7.40313e-05	63700	0
rs6784520	rs593672	3	124421940	C	T	-0.45357	0.650138	7.40008e-05	190616	0
rs6784520	rs17843843	3	124461276	G	A	-0.68362	0.494215	7.35579e-05	151280	0
rs6784520	rs62267677	3	124629023	T	C	2.0281	0.04255	7.34985e-05	16467	0
rs6784520	rs71323881	3	124410143	T	C	1.5485	0.121502	7.28888e-05	202413	0
rs6784520	rs61760577	3	124539881	A	G	2.1861	0.0288083	7.27013e-05	72675	0
rs6784520	rs139480831	3	124563233	A	G	2.4368	0.0148179	7.2699e-05	49323	0
rs6784520	rs116060150	3	124561863	T	C	2.4333	0.0149619	7.24052e-05	50693	0
rs6784520	rs17843822	3	124457223	G	A	-0.67096	0.502246	7.23047e-05	155333	0
rs6784520	rs189150	3	124406175	G	A	-0.42928	0.667719	7.22754e-05	206381	0
rs6784520	rs116592936	3	124640939	A	G	2.237	0.0252863	7.1612e-05	28383	0
rs6784520	rs2945120	3	124842456	A	G	1.0166	0.309344	7.1552e-05	229900	0
rs6784520	rs116568164	3	124475862	C	T	-0.73868	0.460101	7.15354e-05	136694	0
rs6784520	rs1532600	3	124623850	C	A	2.4095	0.0159744	7.12424e-05	11294	0
rs6784520	rs149803909	3	124363796	C	T	-0.94095	0.34673	7.10722e-05	248760	0
rs6784520	rs76361249	3	124664542	G	A	1.503	0.132839	7.09993e-05	51986	0
rs6784520	rs9817244	3	124629059	A	G	0.98239	0.325908	7.0912e-05	16503	0
rs6784520	rs56281708	3	124655395	G	A	2.4297	0.0151113	7.05505e-05	42839	0
rs6784520	rs1008170	3	124641476	C	T	2.5836	0.00977751	7.03809e-05	28920	0
rs6784520	rs3816693	3	124487829	A	G	-0.63885	0.522921	7.03273e-05	124727	0
rs6784520	rs9825554	3	124502331	A	G	1.3478	0.177723	7.02138e-05	110225	0
rs6784520	rs848803	3	124586308	C	T	-2.2136	0.0268563	6.99205e-05	26248	0
rs6784520	rs139426908	3	124465815	G	A	-0.6393	0.522628	6.99138e-05	146741	0
rs6784520	rs62267663	3	124613390	T	G	2.1965	0.0280562	6.99e-05	834	0
rs6784520	rs137907519	3	124447792	A	G	-0.63689	0.524196	6.97067e-05	164764	0
rs6784520	rs614500	3	124364780	T	C	-0.48268	0.629323	6.96859e-05	247776	0
rs6784520	rs10934706	3	124734326	T	C	0.2482	0.80398	6.93684e-05	121770	0
rs6784520	rs77833402	3	124478848	C	T	-0.62391	0.532687	6.90224e-05	133708	0
rs6784520	rs2948806	3	124842591	A	G	1.0496	0.293902	6.89051e-05	230035	0
rs6784520	rs17843841	3	124460461	A	G	0.81869	0.412963	6.88606e-05	152095	0
rs6784520	rs11720803	3	124493542	A	G	-0.61872	0.536101	6.88258e-05	119014	0
rs6784520	rs73201507	3	124657790	T	C	-2.2069	0.027321	6.7838e-05	45234	0
rs6784520	rs17843803	3	124453689	G	A	-0.60765	0.54342	6.77423e-05	158867	0
rs6784520	rs12493125	3	124511176	A	C	-1.3385	0.180734	6.76436e-05	101380	0
rs6784520	rs75592310	3	124637889	G	A	0.68665	0.492303	6.71901e-05	25333	0
rs6784520	rs9861922	3	124648134	T	C	0.65147	0.514743	6.71523e-05	35578	0
rs6784520	rs62267673	3	124627817	G	A	1.7914	0.0732291	6.67062e-05	15261	0
rs6784520	rs115754498	3	124547001	A	G	2.3042	0.0212114	6.66268e-05	65555	0
rs6784520	rs113249653	3	124644750	A	C	0.0030357	0.997578	6.63612e-05	32194	0
rs6784520	rs9826731	3	124636294	A	G	-3.1833	0.00145607	6.63301e-05	23738	0
rs6784520	rs117204689	3	124496443	C	T	-0.57968	0.56213	6.57508e-05	116113	0
rs6784520	rs61546496	3	124706862	C	A	0.85316	0.393571	6.56312e-05	94306	0
rs6784520	rs2981523	3	124814640	T	C	-1.0902	0.275625	6.55868e-05	202084	0
rs6784520	rs2942814	3	124851501	T	C	1.1461	0.251754	6.55204e-05	238945	0
rs6784520	rs6806224	3	124365803	T	C	-0.9115	0.362032	6.48931e-05	246753	0
rs6784520	rs151255599	3	124799811	G	T	0.9213	0.356894	6.48616e-05	187255	0
rs6784520	rs2981510	3	124851520	C	T	1.1367	0.255664	6.48615e-05	238964	0
rs6784520	rs150590045	3	124805328	C	T	-1.4882	0.136698	6.45035e-05	192772	0
rs6784520	rs56288244	3	124785308	G	A	-0.98527	0.324491	6.44633e-05	172752	0
rs6784520	rs73199516	3	124544088	G	T	-2.0092	0.0445159	6.41795e-05	68468	0
rs6784520	rs79934417	3	124799239	C	A	0.91006	0.362791	6.41132e-05	186683	0
rs6784520	rs2981508	3	124852944	C	T	1.1251	0.260547	6.40506e-05	240388	0
rs6784520	rs117853931	3	124441344	A	G	-0.47534	0.634545	6.40318e-05	171212	0
rs6784520	rs9818761	3	124624186	T	C	-4.4665	7.95097e-06	6.37777e-05	11630	0
rs6784520	rs145493402	3	124799968	C	T	-1.2431	0.213831	6.37758e-05	187412	0
rs6784520	rs2127304	3	124589229	G	A	2.088	0.0367978	6.37555e-05	23327	0
rs6784520	rs73203533	3	124723138	C	T	-1.2946	0.195458	6.32829e-05	110582	0
rs6784520	rs75623877	3	124831203	G	A	-1.3778	0.168265	6.31148e-05	218647	0
rs6784520	rs79541034	3	124621571	G	T	2.2995	0.0214766	6.30027e-05	9015	0
rs6784520	rs114307875	3	124585532	A	G	1.9985	0.0456625	6.2944e-05	27024	0
rs6784520	rs7616856	3	124415254	T	C	0.57308	0.566591	6.26082e-05	197302	0
rs6784520	rs115570973	3	124800811	A	G	0.8842	0.376588	6.23603e-05	188255	0
rs6784520	rs56297801	3	124708582	G	A	0.95125	0.341477	6.19143e-05	96026	0
rs6784520	rs140191827	3	124610420	A	G	2.2903	0.0220039	6.17897e-05	2136	0
rs6784520	rs73201567	3	124717659	T	C	-1.2715	0.203551	6.13441e-05	105103	0
rs6784520	rs78521840	3	124643529	T	C	-0.095987	0.923531	6.13341e-05	30973	0
rs6784520	rs11708472	3	124717883	C	A	-1.2676	0.204941	6.1269e-05	105327	0
rs6784520	rs117624716	3	124467648	T	C	-0.5157	0.606064	6.12328e-05	144908	0
rs6784520	rs77163295	3	124644320	A	G	-0.089682	0.92854	6.12028e-05	31764	0
rs6784520	rs147299316	3	124525217	T	C	-0.4872	0.626117	6.07841e-05	87339	0
rs6784520	rs147410928	3	124546823	T	C	2.0276	0.0426011	6.07414e-05	65733	0
rs6784520	rs75399721	3	124649218	T	C	-0.043163	0.965572	6.06365e-05	36662	0
rs6784520	rs150947185	3	124472766	T	C	-0.49847	0.618153	6.02921e-05	139790	0
rs6784520	rs2948794	3	124844183	T	C	1.0284	0.303762	6.01762e-05	231627	0
rs6784520	rs11706036	3	124463914	T	C	-0.49601	0.619887	6.01468e-05	148642	0
rs6784520	rs17843821	3	124457197	T	C	-0.49245	0.622401	5.96214e-05	155359	0
rs6784520	rs2242249	3	124464257	A	C	-0.48642	0.626669	5.95876e-05	148299	0
rs6784520	rs75577206	3	124654358	T	C	2.2887	0.0220968	5.9379e-05	41802	0
rs6784520	rs76151694	3	124466307	T	C	-0.48246	0.629479	5.93608e-05	146249	0
rs6784520	rs6765247	3	124647727	G	T	2.5621	0.0104041	5.92924e-05	35171	0
rs6784520	rs117707217	3	124467183	T	G	-0.48014	0.631128	5.92389e-05	145373	0
rs6784520	rs74534074	3	124844993	T	C	-0.12857	0.897698	5.90664e-05	232437	0
rs6784520	rs16836013	3	124506688	A	C	1.1709	0.241639	5.88936e-05	105868	0
rs6784520	rs11706677	3	124653279	T	C	-1.8294	0.0673397	5.88516e-05	40723	0
rs6784520	rs117274765	3	124461827	A	G	-0.46882	0.639198	5.85905e-05	150729	0
rs6784520	rs113636208	3	124472060	G	A	-1.7465	0.0807241	5.7511e-05	140496	0
rs6784520	rs139185737	3	124534778	C	T	-0.42591	0.670173	5.74984e-05	77778	0
rs6784520	rs4679164	3	124635404	A	G	2.1882	0.028655	5.74707e-05	22848	0
rs6784520	rs141667652	3	124804814	C	T	0.80032	0.423525	5.72858e-05	192258	0
rs6784520	rs118032230	3	124444002	T	C	-0.44067	0.659452	5.70228e-05	168554	0
rs6784520	rs11712700	3	124505140	C	T	-0.42931	0.667698	5.69268e-05	107416	0
rs6784520	rs78025535	3	124532912	C	A	-0.41433	0.678632	5.68336e-05	79644	0
rs6784520	rs117047974	3	124600416	C	T	-0.37192	0.709952	5.6779e-05	12140	0
rs6784520	rs76131088	3	124619280	G	T	2.1743	0.0296826	5.59384e-05	6724	0
rs6784520	rs116041313	3	124654453	G	T	-0.14362	0.885801	5.58586e-05	41897	0
rs6784520	rs2945116	3	124840136	T	C	0.95282	0.340681	5.57928e-05	227580	0
rs6784520	rs13091878	3	124588929	G	T	1.7562	0.0790543	5.55898e-05	23627	0
rs6784520	rs74418759	3	124668304	C	A	1.1427	0.253163	5.55777e-05	55748	0
rs6784520	rs76482052	3	124836784	T	C	-1.2294	0.218922	5.53134e-05	224228	0
rs6784520	rs72978540	3	124674870	G	A	-2.8266	0.00470451	5.52953e-05	62314	0
rs6784520	rs72974597	3	124619513	A	C	2.1609	0.0307031	5.5066e-05	6957	0
rs6784520	rs115352719	3	124621693	A	G	2.1553	0.0311384	5.48096e-05	9137	0
rs6784520	rs1616515	3	124422414	A	C	-0.15751	0.874843	5.47732e-05	190142	0
rs6784520	rs7632893	3	124591419	A	G	1.8276	0.0676096	5.4567e-05	21137	0
rs6784520	rs73201558	3	124711966	G	T	-1.1288	0.258982	5.37786e-05	99410	0
rs6784520	rs111714509	3	124800996	A	G	0.72393	0.469109	5.36486e-05	188440	0
rs6784520	rs79331947	3	124830756	T	C	-1.2139	0.224786	5.3529e-05	218200	0
rs6784520	rs61761680	3	124483230	A	G	1.7141	0.0865104	5.32295e-05	129326	0
rs6784520	rs116186558	3	124687555	T	C	0.71352	0.475524	5.32259e-05	74999	0
rs6784520	rs117622312	3	124442956	T	C	-0.36388	0.715948	5.31563e-05	169600	0
rs6784520	rs1499966	3	124585214	A	G	2.0486	0.0405012	5.29728e-05	27342	0
rs6784520	rs145834612	3	124501433	A	G	-0.34902	0.727074	5.27976e-05	111123	0
rs6784520	rs114263121	3	124509792	T	G	1.8626	0.0625186	5.27973e-05	102764	0
rs6784520	rs114976502	3	124652696	A	C	2.1827	0.0290579	5.27298e-05	40140	0
rs6784520	rs115314482	3	124807414	C	T	0.76976	0.441442	5.22886e-05	194858	0
rs6784520	rs34900624	3	124808400	G	A	0.76791	0.442541	5.21974e-05	195844	0
rs6784520	rs1660029	3	124366473	G	A	-0.1992	0.842106	5.2117e-05	246083	0
rs6784520	rs17843778	3	124449733	A	G	0.9047	0.365624	5.20758e-05	162823	0
rs6784520	rs72974523	3	124574177	G	T	2.109	0.0349446	5.20246e-05	38379	0
rs6784520	rs112570685	3	124573885	A	C	-0.27095	0.786429	5.18881e-05	38671	0
rs6784520	rs79247214	3	124661892	G	A	1.1941	0.232439	5.17659e-05	49336	0
rs6784520	rs113994674	3	124853500	T	C	0.96543	0.334329	5.17382e-05	240944	0
rs6784520	rs2948807	3	124842596	G	A	0.86445	0.387341	5.16247e-05	230040	0
rs6784520	rs146169609	3	124617738	T	C	2.0885	0.0367528	5.15466e-05	5182	0
rs6784520	rs187897638	3	124436728	A	G	-0.70468	0.481009	5.11626e-05	175828	0
rs6784520	rs182703101	3	124436480	C	T	1.0183	0.308535	5.1004e-05	176076	0
rs6784520	rs116402921	3	124535199	A	G	1.5319	0.125547	5.06933e-05	77357	0
rs6784520	rs76986274	3	124544628	T	C	-0.26936	0.787653	5.05357e-05	67928	0
rs6784520	rs848793	3	124574719	T	C	-2.0069	0.0447603	5.0511e-05	37837	0
rs6784520	rs140822538	3	124804567	C	T	0.65418	0.512996	5.02412e-05	192011	0
rs6784520	rs73201527	3	124689001	T	C	-1.1031	0.269984	5.02295e-05	76445	0
rs6784520	rs2169971	3	124589518	C	A	2.0696	0.0384898	5.01731e-05	23038	0
rs6784520	rs34982190	3	124795219	T	G	-1.0943	0.273823	4.98542e-05	182663	0
rs6784520	rs114909015	3	124835811	C	T	-1.1207	0.262416	4.97538e-05	223255	0
rs6784520	rs143644448	3	124543827	T	C	-0.25222	0.800871	4.95642e-05	68729	0
rs6784520	rs115036636	3	124619850	T	C	2.035	0.0418509	4.95371e-05	7294	0
rs6784520	rs117272604	3	124501743	A	G	-0.26928	0.787714	4.95008e-05	110813	0
rs6784520	rs848802	3	124583393	C	T	-1.9767	0.0480756	4.92176e-05	29163	0
rs6784520	rs11718590	3	124514444	T	C	-0.25251	0.800647	4.8987e-05	98112	0
rs6784520	rs114715953	3	124835229	G	A	-1.0934	0.274218	4.87089e-05	222673	0
rs6784520	rs62265645	3	124592812	C	T	1.3276	0.18431	4.85495e-05	19744	0
rs6784520	rs115442004	3	124674001	C	T	1.1694	0.242243	4.85404e-05	61445	0
rs6784520	rs11708547	3	124505038	T	C	-0.2408	0.80971	4.85322e-05	107518	0
rs6784520	rs4679319	3	124800190	C	T	0.71614	0.473905	4.832e-05	187634	0
rs6784520	rs6438880	3	124834289	T	C	-1.076	0.281927	4.80355e-05	221733	0
rs6784520	rs3772864	3	124587069	C	T	1.9384	0.0525744	4.79193e-05	25487	0
rs6784520	rs2877822	3	124645034	T	C	0.91926	0.35796	4.79031e-05	32478	0
rs6784520	rs191067404	3	124476361	A	G	-0.14322	0.886116	4.75511e-05	136195	0
rs6784520	rs76346285	3	124687461	A	G	-0.48354	0.628712	4.7534e-05	74905	0
rs6784520	rs75057516	3	124619704	T	C	1.9795	0.0477597	4.73664e-05	7148	0
rs6784520	rs76628310	3	124656512	G	A	0.39852	0.690247	4.71131e-05	43956	0
rs6784520	rs138851862	3	124821528	A	C	0.76934	0.441691	4.70468e-05	208972	0
rs6784520	rs115660080	3	124678421	C	T	0.62523	0.53182	4.7015e-05	65865	0
rs6784520	rs143942203	3	124812061	A	G	0.69248	0.488636	4.6868e-05	199505	0
rs6784520	rs4679324	3	124804529	G	T	0.599	0.549173	4.68302e-05	191973	0
rs6784520	rs77791492	3	124681570	T	G	0.87353	0.382374	4.6779e-05	69014	0
rs6784520	rs147430945	3	124766226	T	C	-0.81508	0.415027	4.66221e-05	153670	0
rs6784520	rs61761676	3	124485259	A	G	1.7027	0.0886242	4.65682e-05	127297	0
rs6784520	rs149852106	3	124847448	T	C	-1.042	0.297412	4.60597e-05	234892	0
rs6784520	rs78563193	3	124539325	A	G	1.4135	0.157509	4.59013e-05	73231	0
rs6784520	rs77424200	3	124668402	C	A	0.91435	0.360533	4.59011e-05	55846	0
rs6784520	rs9832767	3	124461544	G	A	1.3676	0.171437	4.56355e-05	151012	0
rs6784520	rs9809420	3	124574861	G	A	1.9363	0.052831	4.54047e-05	37695	0
rs6784520	rs2332924	3	124644865	G	A	0.83924	0.401335	4.52354e-05	32309	0
rs6784520	rs62267665	3	124614164	C	T	3.0831	0.00204856	4.52287e-05	1608	0
rs6784520	rs333357	3	124393040	G	A	0.90456	0.365699	4.50901e-05	219516	0
rs6784520	rs147860237	3	124659338	T	C	0.33965	0.73412	4.50492e-05	46782	0
rs6784520	rs1660030	3	124366347	T	C	-0.0051018	0.995929	4.4954e-05	246209	0
rs6784520	rs139431190	3	124364050	A	G	0.047967	0.961743	4.49283e-05	248506	0
rs6784520	rs76718781	3	124496327	T	C	0.70184	0.482779	4.49095e-05	116229	0
rs6784520	rs78985545	3	124836519	A	C	-0.973	0.330553	4.4868e-05	223963	0
rs6784520	rs117034882	3	124522755	A	G	-0.11711	0.906773	4.48663e-05	89801	0
rs6784520	rs2688992	3	124805610	C	A	0.34181	0.732494	4.48142e-05	193054	0
rs6784520	rs138769569	3	124513578	A	G	1.3596	0.173957	4.4735e-05	98978	0
rs6784520	rs2948795	3	124843991	C	A	0.67773	0.497943	4.46468e-05	231435	0
rs6784520	rs116584597	3	124807916	T	C	0.56687	0.570803	4.46366e-05	195360	0
rs6784520	rs1846612	3	124585077	A	G	1.905	0.0567801	4.45643e-05	27479	0
rs6784520	rs74829838	3	124656908	G	A	0.30915	0.757207	4.41738e-05	44352	0
rs6784520	rs6791617	3	124842062	G	T	-0.57987	0.562002	4.40894e-05	229506	0
rs6784520	rs4679166	3	124635512	C	T	-2.8953	0.00378796	4.40074e-05	22956	0
rs6784520	rs4234222	3	124584787	A	G	1.8824	0.0597817	4.39325e-05	27769	0
rs6784520	rs35271949	3	124589827	A	C	1.8813	0.0599311	4.38958e-05	22729	0
rs6784520	rs149227266	3	124842421	A	G	-0.9666	0.333744	4.37001e-05	229865	0
rs6784520	rs114337727	3	124520778	C	A	1.3214	0.186368	4.33202e-05	91778	0
rs6784520	rs79171011	3	124819029	A	G	0.50905	0.610717	4.31093e-05	206473	0
rs6784520	rs10934695	3	124584719	T	C	1.8505	0.0642415	4.30911e-05	27837	0
rs6784520	rs62267676	3	124628887	A	G	2.0243	0.0429393	4.30569e-05	16331	0
rs6784520	rs144909062	3	124818506	T	C	0.50735	0.611909	4.30316e-05	205950	0
rs6784520	rs144099275	3	124612060	A	G	-0.3582	0.720194	4.29784e-05	496	0
rs6784520	rs140305856	3	124423525	A	G	-0.10112	0.919455	4.27586e-05	189031	0
rs6784520	rs75682400	3	124841314	G	A	-0.59	0.555191	4.26161e-05	228758	0
rs6784520	rs6767532	3	124845685	G	A	-0.89831	0.36902	4.18701e-05	233129	0
rs6784520	rs11719446	3	124851393	T	G	-0.88398	0.376707	4.16932e-05	238837	0
rs6784520	rs4679165	3	124635444	G	A	3.2069	0.00134174	4.16347e-05	22888	0
rs6784520	rs1265644	3	124590073	A	G	2.5061	0.0122071	4.15773e-05	22483	0
rs6784520	rs79887949	3	124663086	G	T	0.19469	0.845636	4.14628e-05	50530	0
rs6784520	rs9814959	3	124544018	C	T	1.2649	0.205907	4.14308e-05	68538	0
rs6784520	rs2948815	3	124803615	A	G	0.022592	0.981976	4.12886e-05	191059	0
rs6784520	rs144787904	3	124522398	T	C	1.2437	0.21361	4.11672e-05	90158	0
rs6784520	rs116708645	3	124671937	C	A	0.73869	0.460095	4.10416e-05	59381	0
rs6784520	rs115080852	3	124488557	A	G	1.2142	0.224671	4.09649e-05	123999	0
rs6784520	rs62267669	3	124621827	A	G	1.9238	0.0543797	4.09011e-05	9271	0
rs6784520	rs77793454	3	124658984	T	C	-0.10627	0.915368	4.08626e-05	46428	0
rs6784520	rs75578138	3	124660998	A	G	0.18403	0.85399	4.08287e-05	48442	0
rs6784520	rs2948778	3	124752926	C	T	0.45122	0.651831	4.07564e-05	140370	0
rs6784520	rs41265731	3	124632666	A	G	2.11	0.0348584	4.06175e-05	20110	0
rs6784520	rs191361382	3	124700986	T	C	0.29969	0.764414	4.04645e-05	88430	0
rs6784520	rs2133650	3	124655541	C	T	0.16104	0.872062	4.03985e-05	42985	0
rs6784520	rs28890858	3	124842194	A	G	-0.83413	0.404208	4.03227e-05	229638	0
rs6784520	rs9859749	3	124534917	C	A	1.1975	0.231112	4.02553e-05	77639	0
rs6784520	rs78668360	3	124412821	G	A	-0.42516	0.67072	4.0238e-05	199735	0
rs6784520	rs17843787	3	124450369	A	G	-1.3564	0.174972	4.01998e-05	162187	0
rs6784520	rs9870853	3	124662366	G	A	-0.038511	0.96928	4.015e-05	49810	0
rs6784520	rs114117235	3	124697831	A	G	0.98001	0.327081	3.99685e-05	85275	0
rs6784520	rs1708313	3	124366274	C	T	0.0092944	0.992584	3.99311e-05	246282	0
rs6784520	rs147776415	3	124521315	A	G	1.1893	0.234322	3.99084e-05	91241	0
rs6784520	rs79314202	3	124535532	C	T	-0.39887	0.689989	3.98289e-05	77024	0
rs6784520	rs78223133	3	124656787	T	G	0.13141	0.895451	3.97424e-05	44231	0
rs6784520	rs7636897	3	124423032	C	T	-0.89381	0.371424	3.97303e-05	189524	0
rs6784520	rs142662785	3	124590490	G	T	-1.4593	0.144483	3.94077e-05	22066	0
rs6784520	rs113432179	3	124509431	G	A	-1.3693	0.170906	3.938e-05	103125	0
rs6784520	rs1265643	3	124589949	G	A	-2.0087	0.044569	3.93355e-05	22607	0
rs6784520	rs73203531	3	124719737	G	A	0.32102	0.748195	3.9307e-05	107181	0
rs6784520	rs78443905	3	124661707	C	T	0.096776	0.922904	3.92967e-05	49151	0
rs6784520	rs59568396	3	124633142	G	A	2.0274	0.0426215	3.90559e-05	20586	0
rs6784520	rs2981478	3	124803599	G	A	-0.1849	0.853307	3.86352e-05	191043	0
rs6784520	rs112451543	3	124650452	T	C	-0.36374	0.716052	3.86178e-05	37896	0
rs6784520	rs79282701	3	124698604	T	C	-0.98598	0.324143	3.85615e-05	86048	0
rs6784520	rs112879578	3	124819365	T	C	0.50492	0.613615	3.8451e-05	206809	0
rs6784520	rs73201547	3	124703021	T	G	0.3248	0.745332	3.81989e-05	90465	0
rs6784520	rs147570985	3	124748593	A	G	-1.0755	0.282151	3.80981e-05	136037	0
rs6784520	rs7642253	3	124735158	C	A	0.44069	0.659437	3.78939e-05	122602	0
rs6784520	rs116569581	3	124661591	A	C	0.016292	0.987001	3.78694e-05	49035	0
rs6784520	rs12630619	3	124694878	A	G	-0.92891	0.352936	3.77842e-05	82322	0
rs6784520	rs111975914	3	124755969	C	T	0.61421	0.539077	3.75246e-05	143413	0
rs6784520	rs79572333	3	124813401	G	A	0.69185	0.489032	3.75002e-05	200845	0
rs6784520	rs147231112	3	124667307	A	G	-0.046828	0.96265	3.74723e-05	54751	0
rs6784520	rs74999946	3	124716185	A	C	0.44693	0.654926	3.73909e-05	103629	0
rs6784520	rs79038354	3	124746296	A	G	0.77858	0.436227	3.72717e-05	133740	0
rs6784520	rs138390202	3	124501582	A	G	1.3186	0.187303	3.70358e-05	110974	0
rs6784520	rs2076721	3	124633927	A	G	2.1517	0.031421	3.69478e-05	21371	0
rs6784520	rs12486251	3	124644844	C	T	0.98968	0.322331	3.68402e-05	32288	0
rs6784520	rs150068335	3	124709414	A	C	-0.56553	0.571713	3.68189e-05	96858	0
rs6784520	rs143752761	3	124772393	G	A	0.37267	0.709394	3.67877e-05	159837	0
rs6784520	rs13314004	3	124521882	A	G	0.045606	0.963624	3.66803e-05	90674	0
rs6784520	rs144529212	3	124503210	A	G	1.2803	0.20044	3.66215e-05	109346	0
rs6784520	rs13084372	3	124644411	T	C	0.95114	0.341533	3.65594e-05	31855	0
rs6784520	rs141403183	3	124647522	A	G	-0.67357	0.500585	3.64005e-05	34966	0
rs6784520	rs1392912	3	124366662	A	G	0.25258	0.800593	3.59597e-05	245894	0
rs6784520	rs16836019	3	124513142	T	C	1.1976	0.231073	3.59542e-05	99414	0
rs6784520	rs11708273	3	124376805	A	G	-0.44065	0.659466	3.59136e-05	235751	0
rs6784520	rs76873160	3	124687521	T	C	0.47952	0.631569	3.58713e-05	74965	0
rs6784520	rs111477203	3	124666744	A	C	0.080492	0.935846	3.57852e-05	54188	0
rs6784520	rs2669920	3	124448293	A	G	-1.4975	0.134263	3.56681e-05	164263	0
rs6784520	rs115372785	3	124502072	G	A	1.1075	0.268078	3.55493e-05	110484	0
rs6784520	rs114037258	3	124413803	C	T	-0.074439	0.940661	3.55073e-05	198753	0
rs6784520	rs77378823	3	124516888	T	C	1.0821	0.279208	3.5465e-05	95668	0
rs6784520	rs148039415	3	124423688	T	C	0.25013	0.802487	3.54487e-05	188868	0
rs6784520	rs148004126	3	124518321	A	G	1.0577	0.290192	3.54222e-05	94235	0
rs6784520	rs11716443	3	124505395	G	A	1.0458	0.295653	3.54097e-05	107161	0
rs6784520	rs143481369	3	124518320	C	T	1.0213	0.307112	3.53988e-05	94236	0
rs6784520	rs74942386	3	124724986	G	A	0.031954	0.974509	3.5276e-05	112430	0
rs6784520	rs62267105	3	124645365	T	G	2.8552	0.00430097	3.5088e-05	32809	0
rs6784520	rs115815338	3	124630467	C	T	0.32217	0.747324	3.50632e-05	17911	0
rs6784520	rs67480004	3	124621983	C	A	2.3349	0.0195486	3.50602e-05	9427	0
rs6784520	rs112024275	3	124363283	T	C	0.70079	0.483434	3.50409e-05	249273	0
rs6784520	rs60916129	3	124633545	A	G	3.0956	0.00196415	3.50038e-05	20989	0
rs6784520	rs17843800	3	124453193	G	A	-2.1098	0.0348756	3.49131e-05	159363	0
rs6784520	rs6764195	3	124631731	T	C	-2.7207	0.00651439	3.48894e-05	19175	0
rs6784520	rs149626401	3	124621010	G	A	0.88754	0.374788	3.48466e-05	8454	0
rs6784520	rs78389223	3	124705502	A	G	-0.36114	0.717995	3.48044e-05	92946	0
rs6784520	rs148632662	3	124424654	T	C	-0.32853	0.742511	3.47277e-05	187902	0
rs6784520	rs74619178	3	124810856	T	C	0.4072	0.683861	3.46769e-05	198300	0
rs6784520	rs56338228	3	124676357	T	C	-0.24671	0.805133	3.46767e-05	63801	0
rs6784520	rs62267667	3	124618915	T	C	3.0087	0.00262368	3.4591e-05	6359	0
rs6784520	rs13319173	3	124784563	C	T	0.083329	0.93359	3.45719e-05	172007	0
rs6784520	rs75092517	3	124695726	T	C	-0.18818	0.850736	3.45402e-05	83170	0
rs6784520	rs75445608	3	124375689	T	G	-0.45692	0.647729	3.45252e-05	236867	0
rs6784520	rs17236542	3	124548457	A	G	-0.79395	0.427225	3.45048e-05	64099	0
rs6784520	rs147325616	3	124751810	A	G	-0.027703	0.977899	3.44774e-05	139254	0
rs6784520	rs2713652	3	124366750	A	G	0.38772	0.698223	3.44699e-05	245806	0
rs6784520	rs62267671	3	124625975	G	A	2.8512	0.00435546	3.44486e-05	13419	0
rs6784520	rs17843844	3	124462646	T	C	1.3614	0.173387	3.44362e-05	149910	0
rs6784520	rs112550467	3	124815988	T	C	-0.17082	0.864365	3.44114e-05	203432	0
rs6784520	rs36073986	3	124842313	A	G	-0.24053	0.809919	3.43637e-05	229757	0
rs6784520	rs77008315	3	124811372	G	A	0.33288	0.739225	3.43136e-05	198816	0
rs6784520	rs78646455	3	124757702	G	A	-0.604	0.545844	3.42852e-05	145146	0
rs6784520	rs115283750	3	124735315	A	G	-0.16052	0.872471	3.41588e-05	122759	0
rs6784520	rs59459578	3	124798274	A	G	-0.35193	0.724891	3.41303e-05	185718	0
rs6784520	rs140421196	3	124650080	G	T	-0.30875	0.757512	3.41197e-05	37524	0
rs6784520	rs187657955	3	124645607	A	C	0.62604	0.531289	3.40932e-05	33051	0
rs6784520	rs114423829	3	124482957	A	G	-0.85453	0.392811	3.40907e-05	129599	0
rs6784520	rs116112271	3	124407145	T	G	0.17338	0.862353	3.40777e-05	205411	0
rs6784520	rs66720638	3	124849201	T	C	0.19603	0.844587	3.40717e-05	236645	0
rs6784520	rs148515515	3	124707710	A	G	-0.13926	0.889245	3.40695e-05	95154	0
rs6796490	rs62260788	3	48068610	T	C	5.7268	1.02343e-08	0.490029	171907	1
rs6796490	rs62260779	3	48009467	T	C	5.9881	2.12307e-09	0.489563	231050	1
rs6796490	rs6796490	3	48237104	G	T	-7.0445	1.86129e-12	0.381569	3413	2
rs6796490	rs182679612	3	48470361	A	G	3.0822	0.00205477	0.347036	229844	0
rs6796490	rs11720622	3	48246679	A	G	-6.985	2.84856e-12	0.248026	6162	2
rs6796490	rs9846818	3	48375685	T	C	-6.9893	2.76261e-12	0.146907	135168	2
rs6796490	rs11713476	3	48375434	T	C	-6.8853	5.76659e-12	0.0713674	134917	2
rs6796490	rs79525977	3	48419898	A	G	-4.2564	2.07745e-05	0.0646693	179381	0
rs6796490	rs36092070	3	48306531	G	T	-6.5485	5.81179e-11	0.0632313	66014	2
rs6796490	rs11711953	3	48040283	T	C	0.13109	0.895704	0.0572367	200234	0
rs6796490	rs9850672	3	48301172	A	C	-6.6071	3.91921e-11	0.0510892	60655	2
rs6796490	rs146179438	3	48229366	A	C	0.79092	0.428991	0.0496333	11151	0
rs6796490	rs137927897	3	48477344	A	G	1.6636	0.0961924	0.0266481	236827	0
rs6796490	rs3731490	3	48228896	A	G	0.50525	0.613383	0.0236692	11621	0
rs6796490	rs114964512	3	48463799	G	T	-1.6474	0.0994759	0.0234589	223282	0
rs6796490	rs3731507	3	48222353	T	C	0.099986	0.920355	0.0213859	18164	0
rs6796490	rs73072330	3	48165089	A	G	-1.4993	0.133796	0.0150675	75428	0
rs6796490	rs71323396	3	48374734	G	T	-6.5797	4.71398e-11	0.0130979	134217	2
rs6796490	rs9862131	3	48202440	A	G	-6.4776	9.3193e-11	0.0125271	38077	0
rs6796490	rs73072377	3	48282239	A	G	-0.34964	0.726609	0.0115178	41722	0
rs6796490	rs4131362	3	48329036	C	A	-6.4787	9.25162e-11	0.0112318	88519	0
rs6796490	rs62260850	3	48101802	T	C	4.5995	4.23506e-06	0.0108654	138715	0
rs6796490	rs139070788	3	48206208	C	T	1.2482	0.211958	0.0108441	34309	0
rs6796490	rs17080138	3	48414274	T	C	1.161	0.245642	0.010615	173757	0
rs6796490	rs149306159	3	48475353	A	G	1.2696	0.204227	0.0101601	234836	0
rs6796490	rs56023037	3	48412246	A	G	2.1069	0.0351262	0.00984456	171729	0
rs6796490	rs11130158	3	48198300	A	C	2.0618	0.0392268	0.00929864	42217	0
rs6796490	rs36019664	3	48261969	T	C	0.062652	0.950044	0.0087362	21452	0
rs6796490	rs34373799	3	48343006	G	T	-1.4665	0.142512	0.00843289	102489	0
rs6796490	rs34170328	3	48021282	T	C	-0.23332	0.815513	0.00842101	219235	0
rs6796490	rs9815103	3	48414215	A	G	-3.2551	0.00113352	0.00797162	173698	0
rs6796490	rs17079910	3	48057147	C	A	-2.7914	0.00524806	0.00770759	183370	0
rs6796490	rs9853804	3	48327729	C	T	-6.4836	8.95595e-11	0.00761647	87212	0
rs6796490	rs3731510	3	48221109	A	G	2.2613	0.0237407	0.00757771	19408	0
rs6796490	rs3774808	3	48481647	A	G	-3.3604	0.000778297	0.00712358	241130	0
rs6796490	rs35944878	3	48323364	C	T	-6.4636	1.02241e-10	0.00692875	82847	0
rs6796490	rs1903061	3	48231919	G	T	-0.41767	0.676188	0.00675087	8598	0
rs6796490	rs7630741	3	48419723	T	G	-2.8492	0.00438293	0.00648633	179206	0
rs6796490	rs2100692	3	48193753	A	G	1.0351	0.300622	0.00548807	46764	0
rs6796490	rs112427907	3	47995270	A	G	-1.3014	0.193122	0.0046374	245247	0
rs6796490	rs149130226	3	48468798	C	A	-3.8409	0.000122584	0.00455993	228281	0
rs6796490	rs143815076	3	48182462	T	C	-2.9155	0.00355119	0.004545	58055	0
rs6796490	rs138164952	3	48139522	T	C	0.78872	0.430276	0.00451594	100995	0
rs6796490	rs75066279	3	48475755	A	G	1.4635	0.143331	0.0044145	235238	0
rs6796490	rs11720680	3	48159232	G	A	-0.078484	0.937443	0.00440953	81285	0
rs6796490	rs62260855	3	48132202	G	T	4.3967	1.09909e-05	0.00413517	108315	0
rs6796490	rs7648720	3	48333342	C	T	-6.3341	2.38731e-10	0.00384981	92825	0
rs6796490	rs73072351	3	48190802	T	C	0.38759	0.698319	0.00374785	49715	0
rs6796490	rs73087139	3	48009271	A	G	-1.5583	0.119162	0.00369434	231246	0
rs6796490	rs75569535	3	48059713	A	G	-1.4839	0.137835	0.00364722	180804	0
rs6796490	rs34045152	3	48168730	T	G	2.6995	0.00694438	0.00359887	71787	0
rs6796490	rs145342511	3	48263229	T	G	2.3203	0.0203247	0.00355664	22712	0
rs6796490	rs115229061	3	48485764	G	T	2.0514	0.040228	0.00355051	245247	0
rs6796490	rs2885510	3	48418226	T	C	3.3833	0.000716204	0.00345705	177709	0
rs6796490	rs73087150	3	48022270	C	T	-1.6941	0.0902463	0.00336373	218247	0
rs6796490	rs114972739	3	48034541	C	T	-1.708	0.0876363	0.00333776	205976	0
rs6796490	rs725310	3	48418571	T	C	3.3637	0.000769051	0.00326355	178054	0
rs6796490	rs35512171	3	48339601	G	A	-1.6578	0.0973578	0.00315689	99084	0
rs6796490	rs7614532	3	48333446	A	G	-6.166	7.00391e-10	0.00308999	92929	0
rs6796490	rs898225	3	48413179	T	G	2.8544	0.00431182	0.00304235	172662	0
rs6796490	rs73831575	3	48428472	C	A	-1.206	0.227817	0.00299766	187955	0
rs6796490	rs2362451	3	48399828	T	C	2.2336	0.0255094	0.00295764	159311	0
rs6796490	rs17080039	3	48300348	A	G	2.3057	0.0211274	0.00293513	59831	0
rs6796490	rs9817960	3	48410774	C	T	1.4704	0.141453	0.00285346	170257	0
rs6796490	rs144518477	3	48027964	A	G	-1.5238	0.127559	0.00285259	212553	0
rs6796490	rs148675210	3	48121470	A	G	2.1727	0.0298029	0.00281878	119047	0
rs6796490	rs116068666	3	48034051	T	C	-1.3685	0.171156	0.0028128	206466	0
rs6796490	rs79345136	3	48313926	T	C	-1.4523	0.146418	0.00279667	73409	0
rs6796490	rs3731563	3	48199695	C	T	-0.80221	0.422431	0.00265854	40822	0
rs6796490	rs115974143	3	48090485	A	G	-1.7231	0.0848704	0.00259591	150032	0
rs6796490	rs116786562	3	48086709	T	C	2.4926	0.0126812	0.00256877	153808	0
rs6796490	rs143338674	3	48003782	C	A	2.1228	0.0337706	0.0024653	236735	0
rs6796490	rs73074316	3	48406223	G	A	-1.0557	0.291105	0.0024147	165706	0
rs6796490	rs150751569	3	48283246	G	T	-1.7538	0.0794648	0.00239163	42729	0
rs6796490	rs1459242	3	48413537	T	C	3.2762	0.00105214	0.00236704	173020	0
rs6796490	rs114976310	3	48298716	G	A	-1.2222	0.221632	0.00229301	58199	0
rs6796490	rs9882308	3	48011337	G	A	-1.977	0.0480416	0.00227552	229180	0
rs6796490	rs13094658	3	48170778	T	C	-0.11503	0.908421	0.00226517	69739	0
rs6796490	rs116645331	3	48141643	G	A	2.3819	0.0172236	0.00221705	98874	0
rs6796490	rs73087145	3	48020674	A	G	1.9981	0.0457058	0.00214924	219843	0
rs6796490	rs7651161	3	48333546	C	T	-3.324	0.000887362	0.00214741	93029	0
rs6796490	rs115153799	3	48238850	G	A	-2.8676	0.00413598	0.00200342	1667	0
rs6796490	rs192428314	3	48074671	A	G	-1.3167	0.187939	0.00199438	165846	0
rs6796490	rs115324892	3	48274844	T	C	-1.1248	0.260674	0.00192274	34327	0
rs6796490	rs76772800	3	48250911	A	G	-0.47945	0.631619	0.00184038	10394	0
rs6796490	rs28759711	3	48245687	G	A	-5.9643	2.45685e-09	0.00182007	5170	0
rs6796490	rs147934857	3	48480937	A	G	-0.74144	0.458427	0.001801	240420	0
rs6796490	rs78970339	3	48463437	G	A	-1.7903	0.0734057	0.00179033	222920	0
rs6796490	rs190175147	3	48458912	C	T	3.4657	0.000528853	0.00170462	218395	0
rs6796490	rs62263033	3	48370424	C	T	1.9057	0.0566891	0.00162498	129907	0
rs6796490	rs115869055	3	48456870	G	T	0.037514	0.970075	0.00157917	216353	0
rs6796490	rs1459247	3	48387709	A	G	-1.7922	0.0731009	0.00154847	147192	0
rs6796490	rs114912702	3	48376499	T	C	0.96786	0.333114	0.00149694	135982	0
rs6796490	rs149957351	3	48377519	T	C	-0.87373	0.382265	0.00148898	137002	0
rs6796490	rs148970843	3	48304834	G	A	1.7391	0.0820172	0.00148437	64317	0
rs6796490	rs149636734	3	48333456	T	C	-0.80122	0.423004	0.00136623	92939	0
rs6796490	rs115854006	3	48388170	T	C	-2.936	0.00332474	0.00135965	147653	0
rs6796490	rs116033001	3	48194646	A	C	0.39761	0.690918	0.00135279	45871	0
rs6796490	rs189601630	3	48293785	A	G	-2.2677	0.0233475	0.00135203	53268	0
rs6796490	rs147052086	3	48412551	A	G	1.4947	0.134993	0.00134093	172034	0
rs6796490	rs75072069	3	48126286	T	C	-1.3799	0.167617	0.00133572	114231	0
rs6796490	rs73831561	3	48276409	A	C	-1.4805	0.13874	0.00132293	35892	0
rs6796490	rs111796096	3	48400406	A	G	-1.1551	0.248049	0.00129644	159889	0
rs6796490	rs145201717	3	48468764	T	C	-0.70361	0.481676	0.00126009	228247	0
rs6796490	rs73072389	3	48319424	G	T	-0.43175	0.665923	0.00122578	78907	0
rs6796490	rs73072368	3	48249691	C	T	0.0012229	0.999024	0.00122043	9174	0
rs6796490	rs1459245	3	48396896	A	C	-2.224	0.0261484	0.00111295	156379	0
rs6796490	rs141542141	3	48031799	G	A	-0.59903	0.549153	0.00104119	208718	0
rs6796490	rs114205489	3	48143415	C	T	-2.4365	0.0148302	0.00103202	97102	0
rs6796490	rs75092450	3	48133968	C	T	-0.48469	0.627896	0.000972566	106549	0
rs6796490	rs1380260	3	48397539	A	G	-1.9114	0.0559532	0.00095736	157022	0
rs6796490	rs115598623	3	48042217	A	C	-1.729	0.0838091	0.000955758	198300	0
rs6796490	rs114767869	3	48069438	A	C	-0.33613	0.736773	0.000952106	171079	0
rs6796490	rs4858814	3	48405519	T	G	1.8975	0.057762	0.000951221	165002	0
rs6796490	rs6763435	3	48404592	A	C	1.8931	0.0583446	0.00094858	164075	0
rs6796490	rs9809695	3	48406144	G	A	2.2302	0.0257342	0.000934124	165627	0
rs6796490	rs148321995	3	48110414	C	T	-1.6651	0.0958928	0.000923509	130103	0
rs6796490	rs114113231	3	48241930	A	G	-1.0727	0.283406	0.000911052	1413	0
rs6796490	rs114348268	3	48154943	A	G	-0.20742	0.835682	0.000897137	85574	0
rs6796490	rs12633518	3	48324000	A	G	-1.9114	0.0559532	0.000895163	83483	0
rs6796490	rs34136919	3	48345681	T	C	-1.8213	0.0685613	0.000881369	105164	0
rs6796490	rs138096147	3	48179876	A	G	0.57886	0.562684	0.000875249	60641	0
rs6796490	rs17647531	3	48179938	A	G	-2.5888	0.0096311	0.000871518	60579	0
rs6796490	rs11130161	3	48259631	A	G	-1.814	0.0696777	0.000866679	19114	0
rs6796490	rs147737977	3	48297577	T	C	-0.21218	0.831967	0.000864161	57060	0
rs6796490	rs3731532	3	48212185	C	T	1.7995	0.0719396	0.000861683	28332	0
rs6796490	rs76508722	3	48314581	A	G	-1.618	0.105663	0.000861399	74064	0
rs6796490	rs876597	3	48391508	C	T	-1.6806	0.0928406	0.000852245	150991	0
rs6796490	rs12630599	3	48408221	G	A	-1.6463	0.099702	0.000851615	167704	0
rs6796490	rs74942266	3	48234764	A	G	-1.7502	0.0800838	0.000846524	5753	0
rs6796490	rs7653691	3	48419689	T	C	2.926	0.00343351	0.000843374	179172	0
rs6796490	rs74735576	3	48357600	A	G	-0.061375	0.951061	0.000841041	117083	0
rs6796490	rs17080119	3	48396428	G	A	-1.6207	0.105082	0.000839956	155911	0
rs6796490	rs75420707	3	48007463	T	C	-1.1187	0.263268	0.000836716	233054	0
rs6796490	rs1380053	3	48227462	C	A	-1.7062	0.0879708	0.000828684	13055	0
rs6796490	rs112948211	3	48362121	A	G	0.2207	0.825326	0.000824179	121604	0
rs6796490	rs73831566	3	48351662	T	C	-1.6163	0.106029	0.000821181	111145	0
rs6796490	rs986742	3	48395322	G	A	-1.5179	0.12904	0.00081897	154805	0
rs6796490	rs78124336	3	48032949	T	C	-1.3929	0.16365	0.000818445	207568	0
rs6796490	rs114233097	3	48132270	T	C	-2.282	0.0224893	0.000817666	108247	0
rs6796490	rs4858813	3	48405431	G	A	1.5066	0.131913	0.000815987	164914	0
rs6796490	rs1459243	3	48406646	G	A	1.498	0.134133	0.0008137	166129	0
rs6796490	rs41290676	3	48205625	C	T	0.82965	0.406737	0.000810887	34892	0
rs6796490	rs75264182	3	48307526	G	T	-1.4078	0.15919	0.000809512	67009	0
rs6796490	rs58582477	3	48249597	A	G	-1.6125	0.106853	0.000809378	9080	0
rs6796490	rs4312673	3	48401307	C	T	1.4714	0.141183	0.00080902	160790	0
rs6796490	rs145804812	3	48352262	C	T	0.81375	0.415788	0.000806462	111745	0
rs6796490	rs1114776	3	48403846	G	A	1.4512	0.146724	0.000805831	163329	0
rs6796490	rs34537842	3	48396343	G	T	-1.4519	0.146529	0.000805748	155826	0
rs6796490	rs77839556	3	48239826	A	G	-1.5663	0.117278	0.000805667	691	0
rs6796490	rs60305502	3	48316272	G	A	-1.5587	0.119067	0.000804762	75755	0
rs6796490	rs77945157	3	48291033	G	A	-1.7634	0.077833	0.000804089	50516	0
rs6796490	rs73072366	3	48248644	T	C	0.92746	0.353688	0.000803923	8127	0
rs6796490	rs57994790	3	48261866	T	C	-1.5704	0.116322	0.000802639	21349	0
rs6796490	rs3731516	3	48216926	C	T	0.82045	0.41196	0.000802222	23591	0
rs6796490	rs35703936	3	48385557	T	C	-0.74262	0.457712	0.000801089	145040	0
rs6796490	rs149502526	3	48306040	T	C	-1.237	0.216087	0.000800354	65523	0
rs6796490	rs111812252	3	48375614	A	G	0.36503	0.715089	0.000798317	135097	0
rs6796490	rs73831563	3	48297746	A	G	-1.5103	0.130967	0.000797741	57229	0
rs6796490	rs139604705	3	48242748	A	G	-1.5055	0.132196	0.000796901	2231	0
rs6796490	rs74564838	3	48294229	T	C	-1.5033	0.132762	0.000796855	53712	0
rs6796490	rs147797537	3	48059646	T	C	-0.84437	0.398463	0.000793782	180871	0
rs6796490	rs191201528	3	48358653	G	A	-0.92886	0.352962	0.000791374	118136	0
rs6796490	rs146948889	3	48477252	A	G	0.18041	0.856831	0.000791326	236735	0
rs6796490	rs3731505	3	48223007	T	G	0.66643	0.505136	0.000786747	17510	0
rs6796490	rs3731494	3	48228212	A	G	0.44011	0.659857	0.000785796	12305	0
rs6796490	rs3731527	3	48213528	A	G	0.37807	0.705379	0.00078448	26989	0
rs68170813	rs68170813	7	107259721	C	T	-6.221	4.93996e-10	0.471477	227	1
rs68170813	rs7802181	7	107382406	A	G	-2.1769	0.029488	0.126157	122912	0
rs68170813	rs756872	7	107384849	T	C	-1.8788	0.0602718	0.112619	125355	0
rs68170813	rs7782475	7	107386251	T	C	-0.51009	0.609988	0.110666	126757	0
rs68170813	rs34523267	7	107226156	T	C	-6.1704	6.81174e-10	0.106152	33338	1
rs68170813	rs68101472	7	107502048	A	G	-2.1394	0.0324033	0.0964487	242554	0
rs68170813	rs34273277	7	107249020	G	A	-6.2101	5.29509e-10	0.0892626	10474	1
rs68170813	rs2395887	7	107385825	T	G	-1.8817	0.0598768	0.0834643	126331	0
rs68170813	rs756871	7	107384455	G	A	-2.2539	0.0242025	0.0814402	124961	0
rs68170813	rs739518	7	107384127	A	G	-0.46663	0.640765	0.0811192	124633	0
rs68170813	rs62482546	7	107112439	G	A	1.3421	0.179564	0.077408	147055	0
rs68170813	rs34407351	7	107427322	C	A	1.2618	0.207021	0.0741013	167828	0
rs68170813	rs73191636	7	107399935	G	A	-0.69432	0.487482	0.0691816	140441	0
rs68170813	rs6957510	7	107217020	A	G	0.21872	0.826868	0.0634589	42474	0
rs68170813	rs34084719	7	107095227	C	T	-5.2138	1.85011e-07	0.0608195	164267	1
rs68170813	rs6466184	7	107443753	T	C	-0.57797	0.563284	0.0602208	184259	0
rs68170813	rs1978085	7	107095216	C	T	-5.2173	1.8155e-07	0.0582531	164278	1
rs68170813	rs12705420	7	107383133	C	T	-0.97211	0.330996	0.0567809	123639	0
rs68170813	rs117859243	7	107383992	A	G	0.89475	0.370921	0.0559939	124498	0
rs68170813	rs76924513	7	107205887	C	T	-5.8878	3.9137e-09	0.0527441	53607	1
rs68170813	rs35061190	7	107249844	T	C	-6.0236	1.7058e-09	0.049805	9650	1
rs68170813	rs35531458	7	107249855	A	G	-6.0394	1.54688e-09	0.0488331	9639	1
rs68170813	rs6466200	7	107483757	A	G	1.6129	0.106766	0.0456923	224263	0
rs68170813	rs13234124	7	107225043	T	C	-6.0004	1.96832e-09	0.0452358	34451	1
rs68170813	rs76566070	7	107483650	A	G	2.1545	0.031201	0.0434599	224156	0
rs68170813	rs62483727	7	107218547	C	A	3.6192	0.000295515	0.03739	40947	0
rs68170813	rs6466199	7	107483618	T	G	1.1091	0.267387	0.0365358	224124	0
rs68170813	rs3735605	7	107423254	T	C	1.1478	0.251051	0.0359062	163760	0
rs68170813	rs17403088	7	107111373	A	C	-5.557	2.74451e-08	0.0343793	148121	1
rs68170813	rs7807154	7	107161391	G	T	-6.0905	1.12559e-09	0.0342018	98103	1
rs68170813	rs12537011	7	107027833	A	G	-5.5658	2.60952e-08	0.0340312	231661	1
rs68170813	rs11532774	7	107201579	C	T	-5.6588	1.52435e-08	0.0325673	57915	1
rs68170813	rs10274614	7	107497790	T	C	0.57231	0.567112	0.0324377	238296	0
rs68170813	rs59650878	7	107253721	C	T	0.22652	0.820797	0.0302523	5773	0
rs68170813	rs2023711	7	107390207	T	C	-1.8559	0.0634678	0.0293505	130713	0
rs68170813	rs55753070	7	107301823	T	C	1.4365	0.15086	0.0291286	42329	0
rs68170813	rs10953537	7	107027905	A	G	-5.5553	2.77135e-08	0.0283637	231589	1
rs68170813	rs73191607	7	107301390	G	T	0.35956	0.719176	0.026448	41896	0
rs68170813	rs117770741	7	107118808	C	T	1.0276	0.304138	0.0256748	140686	0
rs68170813	rs73187383	7	107119615	G	T	0.54463	0.586008	0.0230801	139879	0
rs68170813	rs62483728	7	107235087	T	C	1.2554	0.209334	0.0227706	24407	0
rs68170813	rs10274201	7	107386810	T	C	-1.693	0.0904555	0.0227042	127316	0
rs68170813	rs12533694	7	107102817	T	C	-5.665	1.47025e-08	0.0220056	156677	1
rs68170813	rs2395881	7	107074323	C	A	-5.545	2.93954e-08	0.0215873	185171	1
rs68170813	rs2108229	7	107500994	C	A	-0.32942	0.741838	0.0214707	241500	0
rs68170813	rs2023712	7	107390287	T	C	-2.1571	0.0309979	0.021181	130793	0
rs68170813	rs73187365	7	107045616	T	C	0.87834	0.379759	0.0207609	213878	0
rs68170813	rs2023685	7	107168335	C	T	3.7953	0.000147465	0.0206458	91159	0
rs68170813	rs6976759	7	107158506	G	A	-6.0483	1.46382e-09	0.0202753	100988	1
rs68170813	rs6943051	7	107084256	G	A	-2.9936	0.00275707	0.0195387	175238	0
rs68170813	rs10255946	7	107387595	T	C	-1.8667	0.0619435	0.0186103	128101	0
rs68170813	rs4730253	7	107361436	G	A	-1.9542	0.0506776	0.0180007	101942	0
rs68170813	rs2395911	7	107324113	T	G	0.11748	0.90648	0.017901	64619	0
rs68170813	rs7790720	7	107441502	C	T	1.0538	0.291974	0.0167831	182008	0
rs68170813	rs17481842	7	107121862	T	C	-5.6708	1.42132e-08	0.0167549	137632	1
rs68170813	rs75659533	7	107134987	G	A	-5.3045	1.12982e-07	0.0163055	124507	0
rs68170813	rs2072065	7	107334661	T	C	-1.5772	0.11475	0.0159375	75167	0
rs68170813	rs10215427	7	107498242	G	A	-1.3652	0.17219	0.0153609	238748	0
rs68170813	rs73189586	7	107260178	C	A	0.20756	0.835573	0.0151405	684	0
rs68170813	rs2712212	7	107321715	G	A	0.20314	0.839026	0.0149988	62221	0
rs68170813	rs6947674	7	107193504	C	T	-5.9492	2.69456e-09	0.0136053	65990	1
rs68170813	rs6957186	7	107200592	C	T	-5.6125	1.99424e-08	0.013478	58902	1
rs68170813	rs982663	7	107344033	G	A	-1.6128	0.106788	0.0133407	84539	0
rs68170813	rs4730275	7	107479828	T	G	-1.3247	0.185271	0.0132358	220334	0
rs68170813	rs59491009	7	107250554	G	A	-0.07953	0.936611	0.0126641	8940	0
rs68170813	rs76847638	7	107331091	T	C	1.2409	0.214643	0.0126003	71597	0
rs68170813	rs1989814	7	107045076	G	A	-5.564	2.6366e-08	0.0124153	214418	0
rs68170813	rs138371893	7	107288677	A	G	-6.0761	1.23141e-09	0.0123807	29183	1
rs68170813	rs59012566	7	107497265	G	A	0.50837	0.611194	0.0121237	237771	0
rs68170813	rs1072117	7	107070305	A	C	3.5054	0.000455922	0.011983	189189	0
rs68170813	rs3757713	7	107042750	C	A	-5.6608	1.50669e-08	0.0112358	216744	1
rs68170813	rs2701688	7	107307206	T	C	-0.71971	0.471704	0.0111964	47712	0
rs68170813	rs79026644	7	107031803	G	A	-5.6528	1.57855e-08	0.0109575	227691	1
rs68170813	rs6955309	7	107344566	T	C	-1.6544	0.0980463	0.010839	85072	0
rs68170813	rs56403824	7	107331612	T	C	-1.7192	0.085578	0.0108256	72118	0
rs68170813	rs2395859	7	107029005	G	A	-5.6384	1.71637e-08	0.0105871	230489	1
rs68170813	rs1858929	7	107328315	A	G	-1.5761	0.115003	0.0105512	68821	0
rs68170813	rs10235019	7	107477440	T	G	-1.6111	0.107158	0.010544	217946	0
rs68170813	rs2520246	7	107137956	C	T	3.7476	0.000178535	0.0105192	121538	0
rs68170813	rs10247487	7	107420354	T	C	-0.11558	0.907985	0.010422	160860	0
rs68170813	rs6960886	7	107433559	T	C	-0.71566	0.474201	0.0103949	174065	0
rs68170813	rs78198447	7	107501311	C	A	2.0342	0.0419314	0.0103463	241817	0
rs68170813	rs4730268	7	107443386	T	C	0.11884	0.905402	0.0102806	183892	0
rs68170813	rs6944998	7	107490968	A	C	-0.12527	0.90031	0.0102478	231474	0
rs68170813	rs74825704	7	107169061	C	T	-2.9305	0.00338417	0.0101549	90433	0
rs68170813	rs145411968	7	107220857	T	C	0.43024	0.667021	0.0101172	38637	0
rs68170813	rs10487272	7	107045700	G	A	2.6527	0.00798508	0.0100921	213794	0
rs68170813	rs2158837	7	107440451	T	C	0.085601	0.931784	0.0100584	180957	0
rs68170813	rs2269778	7	107408870	A	G	-1.8783	0.0603401	0.00998045	149376	0
rs68170813	rs763386	7	107196723	C	T	-5.8069	6.36401e-09	0.00976754	62771	1
rs68170813	rs17404067	7	107168119	T	G	-5.5945	2.21258e-08	0.00970123	91375	0
rs68170813	rs722689	7	107500335	A	G	-0.63234	0.527165	0.0096785	240841	0
rs68170813	rs6959079	7	107026874	T	C	1.0202	0.307634	0.00966418	232620	0
rs68170813	rs10953540	7	107243559	T	C	-6.0175	1.77131e-09	0.00935964	15935	1
rs68170813	rs17405606	7	107271363	T	C	3.7025	0.000213485	0.00934842	11869	0
rs68170813	rs7783788	7	107121639	C	T	0.71335	0.475629	0.00919304	137855	0
rs68170813	rs6466197	7	107474033	A	G	-1.8162	0.0693397	0.00907779	214539	0
rs68170813	rs116894096	7	107178477	A	G	-5.5176	3.43661e-08	0.00897285	81017	0
rs68170813	rs8180747	7	107106308	C	T	-5.7662	8.10788e-09	0.00886332	153186	1
rs68170813	rs7786186	7	107119200	G	A	0.055715	0.955569	0.00884511	140294	0
rs68170813	rs12705418	7	107349285	T	G	-2.4423	0.014594	0.00862237	89791	0
rs68170813	rs79295036	7	107193669	A	C	-5.7767	7.61799e-09	0.00859455	65825	1
rs68170813	rs76119280	7	107113850	C	T	-1.365	0.172253	0.00859278	145644	0
rs68170813	rs6945443	7	107485295	C	A	-0.28893	0.772635	0.00848506	225801	0
rs68170813	rs62483685	7	107156669	T	C	0.075164	0.940084	0.00843274	102825	0
rs68170813	rs6976266	7	107502141	T	G	-0.91581	0.359767	0.00843234	242647	0
rs68170813	rs2028030	7	107360005	T	C	-1.6497	0.0990043	0.00843059	100511	0
rs68170813	rs11980149	7	107396941	G	A	-1.063	0.287782	0.00841811	137447	0
rs68170813	rs56949084	7	107157387	A	G	-5.8841	4.00226e-09	0.00836479	102107	1
rs68170813	rs10274491	7	107497756	T	C	0.85776	0.391025	0.00832036	238262	0
rs68170813	rs17482494	7	107168487	C	T	-5.5651	2.62002e-08	0.00818377	91007	0
rs68170813	rs6980029	7	107446127	C	T	0.10002	0.920328	0.00818263	186633	0
rs68170813	rs73727208	7	107420564	G	A	-0.052759	0.957924	0.00813758	161070	0
rs68170813	rs112275324	7	107269414	A	G	-0.0059947	0.995217	0.00804886	9920	0
rs68170813	rs75999022	7	107017135	T	C	-5.5926	2.23694e-08	0.00792345	242359	0
rs68170813	rs10275313	7	107498219	A	G	1.0827	0.278942	0.00789808	238725	0
rs68170813	rs73187361	7	107031261	A	G	1.4249	0.154186	0.00786513	228233	0
rs68170813	rs1858930	7	107328537	C	A	-1.5769	0.114819	0.00783653	69043	0
rs68170813	rs10464620	7	107135653	A	G	-5.137	2.79159e-07	0.00782534	123841	0
rs68170813	rs35024078	7	107245468	G	A	-5.9545	2.60868e-09	0.00780079	14026	1
rs68170813	rs74807111	7	107474075	C	T	0.42218	0.672894	0.00767306	214581	0
rs68170813	rs73189580	7	107250465	A	C	0.90846	0.363635	0.00756369	9029	0
rs68170813	rs4727676	7	107063686	G	A	1.7851	0.0742451	0.00755369	195808	0
rs68170813	rs4730252	7	107361297	T	C	-1.9936	0.0461958	0.00755067	101803	0
rs68170813	rs6975897	7	107354033	T	C	-1.8021	0.0715297	0.00749251	94539	0
rs68170813	rs12537769	7	107381115	C	T	-2.1514	0.0314446	0.0074745	121621	0
rs68170813	rs10953541	7	107244545	T	C	-5.9637	2.46589e-09	0.00744492	14949	1
rs68170813	rs74794420	7	107250414	A	G	-1.7174	0.0859061	0.00729923	9080	0
rs68170813	rs12535761	7	107139275	C	A	-5.9434	2.7917e-09	0.00725918	120219	1
rs68170813	rs11975697	7	107474698	T	C	-1.8216	0.0685157	0.00712978	215204	0
rs68170813	rs10272963	7	107486902	T	C	-1.0311	0.302494	0.00708353	227408	0
rs68170813	rs34907697	7	107420005	C	T	-0.17769	0.858966	0.00698691	160511	0
rs68170813	rs73421853	7	107476594	G	T	-1.0458	0.295653	0.00696279	217100	0
rs68170813	rs6952300	7	107487177	G	A	0.13623	0.891639	0.00680667	227683	0
rs68170813	rs77174067	7	107328956	A	G	-1.1653	0.243898	0.00673501	69462	0
rs68170813	rs150841325	7	107178016	G	A	-5.9307	3.01646e-09	0.00670991	81478	1
rs68170813	rs12537785	7	107050221	C	T	-5.6216	1.89197e-08	0.0066689	209273	0
rs68170813	rs74374590	7	107172470	A	G	-5.4056	6.45918e-08	0.00662878	87024	0
rs68170813	rs79348113	7	107220036	A	G	2.8452	0.00443835	0.00658613	39458	0
rs68170813	rs11972418	7	107365851	T	C	-1.4847	0.137623	0.00648242	106357	0
rs68170813	rs7785089	7	107456608	T	C	-0.63407	0.526035	0.00645868	197114	0
rs68170813	rs2188562	7	107344217	C	T	-1.9335	0.0531746	0.00645621	84723	0
rs68170813	rs56250199	7	107469029	A	G	3.199	0.00137905	0.0064452	209535	0
rs68170813	rs12667481	7	107359384	G	A	-1.135	0.256375	0.0064411	99890	0
rs68170813	rs12056231	7	107186093	T	C	-5.7004	1.19527e-08	0.0063945	73401	0
rs68170813	rs10953538	7	107092881	A	G	0.071447	0.943042	0.00639031	166613	0
rs68170813	rs7784906	7	107148386	T	C	-5.3885	7.10482e-08	0.00635499	111108	0
rs68170813	rs138576028	7	107064617	T	C	3.8251	0.000130719	0.00632348	194877	0
rs68170813	rs7795731	7	107363817	T	C	-2.3032	0.0212676	0.00632152	104323	0
rs68170813	rs13245080	7	107345392	A	G	-1.5229	0.127784	0.00628679	85898	0
rs68170813	rs73191662	7	107477755	T	C	-0.04257	0.966044	0.00620477	218261	0
rs68170813	rs79604012	7	107429525	G	A	1.3621	0.173166	0.0061838	170031	0
rs68170813	rs76646886	7	107034328	C	T	-5.695	1.23372e-08	0.00610204	225166	0
rs68170813	rs2283041	7	107190415	G	A	-5.9017	3.59775e-09	0.00604911	69079	1
rs68170813	rs61344002	7	107433952	C	T	0.4903	0.623922	0.00603965	174458	0
rs68170813	rs916730	7	107325153	C	A	-0.35651	0.721459	0.00603221	65659	0
rs68170813	rs41671	7	107418000	G	A	-0.91621	0.359557	0.00602817	158506	0
rs68170813	rs12056252	7	107368091	T	C	-1.413	0.157656	0.00599746	108597	0
rs68170813	rs75343499	7	107300332	C	T	1.8124	0.0699244	0.00599461	40838	0
rs68170813	rs76307631	7	107058018	G	A	-5.5556	2.7666e-08	0.00592494	201476	0
rs68170813	rs1468434	7	107495590	A	C	0.48948	0.624502	0.00590807	236096	0
rs68170813	rs982915	7	107339911	A	G	-1.8045	0.071153	0.00578976	80417	0
rs68170813	rs118078430	7	107165905	T	C	1.0435	0.296717	0.00577501	93589	0
rs68170813	rs11766131	7	107071138	C	T	-5.4905	4.00797e-08	0.00575909	188356	0
rs68170813	rs2299428	7	107134384	G	A	-5.3253	1.00787e-07	0.00573629	125110	0
rs68170813	rs74995252	7	107147056	A	G	-0.3521	0.724763	0.00572131	112438	0
rs68170813	rs929200	7	107365654	A	C	-2.0059	0.0448669	0.00568886	106160	0
rs68170813	rs6955771	7	107492939	G	A	-0.48571	0.627173	0.00568628	233445	0
rs68170813	rs4618632	7	107440952	G	T	0.40653	0.684353	0.00568428	181458	0
rs68170813	rs4730250	7	107207695	G	A	-5.883	4.02896e-09	0.0056805	51799	1
rs68170813	rs7805114	7	107450033	G	T	-0.22494	0.822026	0.00563933	190539	0
rs68170813	rs117884147	7	107177593	C	T	-5.8816	4.06319e-09	0.00563844	81901	1
rs68170813	rs4730248	7	107125939	G	A	-5.2942	1.19539e-07	0.00563744	133555	0
rs68170813	rs4730276	7	107484437	A	G	-0.32145	0.747869	0.00562712	224943	0
rs68170813	rs73191605	7	107300696	T	G	0.51969	0.60328	0.00562157	41202	0
rs68170813	rs17494603	7	107497476	A	G	-1.0649	0.286921	0.00560588	237982	0
rs68170813	rs78116492	7	107250478	T	C	-1.8911	0.058611	0.00560059	9016	0
rs68170813	rs6974826	7	107404440	C	T	-1.5505	0.121022	0.00557444	144946	0
rs68170813	rs2395931	7	107469762	G	A	-2.4022	0.0162968	0.00553326	210268	0
rs68170813	rs12535038	7	107196235	C	T	-5.6273	1.83052e-08	0.00550611	63259	0
rs68170813	rs73191641	7	107430388	T	G	1.1032	0.26994	0.00549109	170894	0
rs68170813	rs6953220	7	107323191	G	T	0.30796	0.758113	0.00542107	63697	0
rs68170813	rs12534124	7	107119047	A	G	-5.0759	3.85666e-07	0.00539384	140447	0
rs68170813	rs11982092	7	107486638	T	C	-0.18458	0.853558	0.00532227	227144	0
rs68170813	rs59782202	7	107032766	T	G	-5.6662	1.45999e-08	0.00527152	226728	0
rs68170813	rs79434636	7	107105656	C	A	-5.3606	8.2946e-08	0.00524277	153838	0
rs68170813	rs6958729	7	107451211	A	G	0.35836	0.720074	0.00522377	191717	0
rs68170813	rs117986176	7	107482876	A	G	2.7373	0.00619458	0.00522189	223382	0
rs68170813	rs141458612	7	107177855	C	T	-5.6947	1.23589e-08	0.00519207	81639	0
rs68170813	rs13438037	7	107474866	T	C	0.035562	0.971632	0.0050988	215372	0
rs68170813	rs10464499	7	107137571	T	C	-5.5947	2.21004e-08	0.00503534	121923	0
rs68170813	rs10263242	7	107489762	A	G	-0.73506	0.462303	0.00498099	230268	0
rs68170813	rs17486	7	107112890	T	C	-5.5147	3.49375e-08	0.00496767	146604	0
rs68170813	rs7780868	7	107479007	T	C	-1.6655	0.095813	0.0049306	219513	0
rs68170813	rs117775624	7	107124113	T	C	-5.5344	3.12296e-08	0.00487103	135381	0
rs68170813	rs2188565	7	107391069	A	G	-2.1462	0.031857	0.00487023	131575	0
rs68170813	rs10251802	7	107377409	C	T	-1.471	0.141291	0.00484958	117915	0
rs68170813	rs62467984	7	107468059	T	G	2.8482	0.00439673	0.00484759	208565	0
rs68170813	rs10263826	7	107421072	C	T	-0.32734	0.743411	0.00484646	161578	0
rs68170813	rs4730241	7	107057361	A	G	-5.5127	3.5337e-08	0.00478844	202133	0
rs68170813	rs75639044	7	107092631	C	A	-5.3682	7.95263e-08	0.00478629	166863	0
rs68170813	rs2894481	7	107492370	G	T	-0.25637	0.797665	0.00478161	232876	0
rs68170813	rs7787927	7	107404360	A	C	-0.53163	0.594982	0.004757	144866	0
rs68170813	rs74632724	7	107136759	G	A	-5.3334	9.63907e-08	0.0047523	122735	0
rs68170813	rs74451547	7	107078435	C	A	-5.2793	1.29678e-07	0.00472787	181059	0
rs68170813	rs78133594	7	107025260	C	T	-5.7826	7.35548e-09	0.00471556	234234	0
rs68170813	rs10265205	7	107360123	A	G	-1.7171	0.0859609	0.00471184	100629	0
rs68170813	rs2190392	7	107452685	C	T	0.38517	0.700111	0.00458571	193191	0
rs68170813	rs4730258	7	107396232	G	A	-0.40388	0.686301	0.00454745	136738	0
rs68170813	rs59542667	7	107253501	G	A	0.22705	0.820385	0.00454256	5993	0
rs68170813	rs76923959	7	107182915	C	T	-5.681	1.33909e-08	0.00449457	76579	0
rs68170813	rs2072063	7	107330434	T	C	-0.71491	0.474665	0.00443901	70940	0
rs68170813	rs10235244	7	107366884	T	G	-1.9648	0.0494374	0.00443546	107390	0
rs68170813	rs60199892	7	107169047	T	C	0.41411	0.678794	0.00442375	90447	0
rs68170813	rs10266547	7	107402435	G	A	-1.5549	0.11997	0.0043991	142941	0
rs68170813	rs7805948	7	107453812	G	A	-0.74249	0.457791	0.00438794	194318	0
rs68170813	rs6948861	7	107369949	C	T	-1.247	0.212397	0.00436686	110455	0
rs68170813	rs77013162	7	107071674	C	A	-5.4282	5.69252e-08	0.00436262	187820	0
rs68170813	rs77487103	7	107078793	C	T	-5.298	1.17078e-07	0.00433713	180701	0
rs68170813	rs10280767	7	107393420	A	C	-2.4075	0.0160622	0.00433022	133926	0
rs68170813	rs142649778	7	107177419	G	A	-5.6854	1.30507e-08	0.0042993	82075	0
rs68170813	rs62483681	7	107139287	C	T	1.3201	0.186802	0.00426776	120207	0
rs68170813	rs76742243	7	107144202	A	G	-5.5692	2.55912e-08	0.00424934	115292	0
rs68170813	rs75382408	7	107010406	T	C	-5.7287	1.01203e-08	0.0041876	249088	0
rs68170813	rs118018515	7	107472556	C	T	2.5161	0.0118662	0.00411474	213062	0
rs68170813	rs1989837	7	107328814	G	T	-1.0359	0.300249	0.00410235	69320	0
rs68170813	rs41280236	7	107423907	C	T	-0.78747	0.431007	0.00408271	164413	0
rs68170813	rs80017637	7	107050660	C	T	-5.5473	2.90115e-08	0.00405284	208834	0
rs68170813	rs10237263	7	107402466	T	C	-1.8801	0.0600945	0.00401458	142972	0
rs68170813	rs7782033	7	107457403	G	T	-0.053163	0.957602	0.00398602	197909	0
rs68170813	rs117714350	7	107147622	C	T	-2.6292	0.0085586	0.00395953	111872	0
rs68170813	rs76145119	7	107052368	T	C	-5.4977	3.84777e-08	0.00394876	207126	0
rs68170813	rs7785962	7	107243995	T	G	-5.7684	8.00277e-09	0.00386589	15499	0
rs68170813	rs78132126	7	107435623	C	T	2.4826	0.0130427	0.00383687	176129	0
rs68170813	rs111590023	7	107055323	C	T	-5.5721	2.51687e-08	0.0038204	204171	0
rs68170813	rs77783124	7	107041676	C	A	-1.7437	0.0812114	0.00377536	217818	0
rs68170813	rs78502829	7	107465132	C	A	-1.5586	0.119091	0.00373041	205638	0
rs68170813	rs12535093	7	107020182	T	C	-5.6648	1.47196e-08	0.00370235	239312	0
rs68170813	rs55657444	7	107370610	G	A	-2.3245	0.0200987	0.00369939	111116	0
rs68170813	rs4730264	7	107438561	T	C	0.6256	0.531577	0.00367724	179067	0
rs68170813	rs150942317	7	107282469	C	A	-2.1731	0.0297728	0.00367309	22975	0
rs68170813	rs28410326	7	107099637	C	T	0.029634	0.976359	0.00366892	159857	0
rs68170813	rs77393618	7	107047176	C	T	2.6794	0.00737542	0.00358355	212318	0
rs68170813	rs4515482	7	107072681	C	A	-5.6515	1.59054e-08	0.00358277	186813	0
rs68170813	rs2395880	7	107074264	G	A	-5.6473	1.62987e-08	0.00355807	185230	0
rs68170813	rs76010578	7	107475313	T	C	-2.1257	0.0335282	0.00354421	215819	0
rs68170813	rs77791783	7	107421856	G	A	-0.14012	0.888565	0.003544	162362	0
rs68170813	rs74524528	7	107090979	A	G	-5.1739	2.29258e-07	0.0035174	168515	0
rs68170813	rs116935645	7	107166043	A	G	-1.5717	0.11602	0.0034901	93451	0
rs68170813	rs149476607	7	107495612	C	T	-1.2693	0.204334	0.003488	236118	0
rs68170813	rs12539895	7	107091849	A	C	-5.1407	2.73717e-07	0.00344898	167645	0
rs68170813	rs4266570	7	107500486	G	A	-0.76035	0.447045	0.00339171	240992	0
rs68170813	rs117478656	7	107010454	G	A	2.7441	0.00606771	0.00335884	249040	0
rs68170813	rs118011218	7	107259287	T	C	2.5304	0.0113933	0.00335781	207	0
rs68170813	rs117380361	7	107495410	T	C	1.9681	0.0490565	0.0033417	235916	0
rs68170813	rs66560125	7	107370034	A	G	-0.4706	0.637926	0.00333788	110540	0
rs68170813	rs117824382	7	107226603	G	A	2.4824	0.0130501	0.00328982	32891	0
rs68170813	rs7781603	7	107348372	A	C	-1.7941	0.0727972	0.00320286	88878	0
rs68170813	rs117999267	7	107455339	G	T	0.93248	0.351089	0.00318224	195845	0
rs68170813	rs990107	7	107476913	G	T	-1.8831	0.0596868	0.00317638	217419	0
rs68170813	rs6954570	7	107327002	A	G	-1.7569	0.0789349	0.00317181	67508	0
rs68170813	rs6466182	7	107424320	C	A	0.42029	0.674274	0.00317093	164826	0
rs68170813	rs10953536	7	107021691	A	G	-5.545	2.93954e-08	0.0031278	237803	0
rs68170813	rs62482510	7	107046747	A	G	0.89479	0.370899	0.0031215	212747	0
rs68170813	rs76141446	7	107012229	C	T	2.3846	0.0170977	0.003102	247265	0
rs68170813	rs34405835	7	107366421	T	C	-2.6483	0.00808977	0.0030726	106927	0
rs68170813	rs4727690	7	107502671	A	G	-0.64283	0.520334	0.00302031	243177	0
rs68170813	rs75136686	7	107180949	A	G	-5.2253	1.73873e-07	0.00301919	78545	0
rs68170813	rs73189583	7	107255422	G	A	-0.0032736	0.997388	0.00301027	4072	0
rs68170813	rs7797791	7	107197222	C	T	-5.5221	3.34972e-08	0.0030052	62272	0
rs68170813	rs113772453	7	107487564	T	C	-0.22767	0.819903	0.00298498	228070	0
rs68170813	rs17429825	7	107050731	T	C	-5.5106	3.57613e-08	0.0029779	208763	0
rs68170813	rs11770061	7	107071310	G	A	-5.5046	3.70007e-08	0.00295764	188184	0
rs68170813	rs117854808	7	107013813	C	T	2.227	0.0259473	0.00294783	245681	0
rs68170813	rs62482548	7	107126331	A	G	1.8586	0.0630839	0.00294704	133163	0
rs68170813	rs59759803	7	107480507	G	A	-0.21818	0.827289	0.00294019	221013	0
rs68170813	rs4730259	7	107396502	A	G	-2.1502	0.0315394	0.00291116	137008	0
rs68170813	rs4730256	7	107380431	A	G	-2.1433	0.032089	0.00289135	120937	0
rs68170813	rs7777376	7	107378037	G	A	-2.4359	0.0148548	0.00288942	118543	0
rs68170813	rs147449755	7	107465078	C	T	-1.6441	0.100156	0.00288906	205584	0
rs68170813	rs146504288	7	107459459	A	C	-1.5298	0.126066	0.00288189	199965	0
rs68170813	rs59269162	7	107492035	A	G	-1.646	0.0997638	0.00286894	232541	0
rs68170813	rs112828423	7	107055297	T	C	-5.4706	4.48515e-08	0.00286461	204197	0
rs68170813	rs77237778	7	107379039	T	C	-0.54571	0.585265	0.00286062	119545	0
rs68170813	rs141067362	7	107466546	C	A	-1.6185	0.105555	0.00285937	207052	0
rs68170813	rs7810937	7	107447500	G	A	1.1861	0.235583	0.00285759	188006	0
rs68170813	rs7777721	7	107378066	A	G	-2.4003	0.0163816	0.00285733	118572	0
rs68170813	rs73191623	7	107377015	A	G	1.9209	0.0547443	0.00283143	117521	0
rs68170813	rs117056527	7	107225012	A	G	-1.1222	0.261777	0.0028267	34482	0
rs68170813	rs78406417	7	107377902	A	G	1.6779	0.0933666	0.00281935	118408	0
rs68170813	rs6975633	7	107374793	C	T	-2.3473	0.01891	0.00279549	115299	0
rs68170813	rs118171218	7	107422950	C	A	1.8705	0.0614144	0.0027878	163456	0
rs68170813	rs34706296	7	107395242	C	A	-2.3988	0.0164489	0.00277967	135748	0
rs68170813	rs118105263	7	107473399	T	C	1.7346	0.0828117	0.00275693	213905	0
rs68170813	rs62469778	7	107311790	C	A	-1.974	0.0483817	0.00275271	52296	0
rs68170813	rs117577748	7	107034235	A	G	-1.0175	0.308916	0.00270197	225259	0
rs68170813	rs11978287	7	107473702	C	T	-0.50235	0.615421	0.00270175	214208	0
rs68170813	rs3823957	7	107312077	G	T	-0.088621	0.929383	0.00269506	52583	0
rs68170813	rs62482509	7	107040066	C	T	2.1662	0.0302959	0.00268893	219428	0
rs68170813	rs79564258	7	107059803	A	C	-5.3921	6.9639e-08	0.0026848	199691	0
rs68170813	rs4730255	7	107380394	C	T	-2.243	0.0248968	0.00268265	120900	0
rs68170813	rs140370430	7	107052436	C	T	-2.8226	0.0047636	0.00267938	207058	0
rs68170813	rs12532734	7	107472382	A	G	-1.7309	0.0834696	0.00267604	212888	0
rs68170813	rs73191614	7	107324829	T	G	1.7532	0.0795677	0.002667	65335	0
rs68170813	rs10226561	7	107364715	T	C	-2.2306	0.0257076	0.00266156	105221	0
rs68170813	rs75291767	7	107092391	C	T	0.12886	0.897468	0.00264155	167103	0
rs68170813	rs73419929	7	107438452	G	T	0.73193	0.464211	0.00264065	178958	0
rs68170813	rs6466181	7	107377517	C	T	-2.1941	0.0282282	0.00263428	118023	0
rs68170813	rs2188563	7	107373871	A	G	-2.1784	0.0293763	0.00261092	114377	0
rs68170813	rs186120142	7	107458170	G	A	-1.2454	0.212985	0.00261029	198676	0
rs68170813	rs148136762	7	107464488	A	G	-1.3858	0.165808	0.00260626	204994	0
rs68170813	rs141716176	7	107175590	A	G	-5.5048	3.69588e-08	0.00259133	83904	0
rs68170813	rs6979198	7	107197694	G	T	-5.2465	1.55016e-07	0.00258953	61800	0
rs68170813	rs9641390	7	107375616	C	A	-2.1301	0.0331634	0.00257393	116122	0
rs68170813	rs62483730	7	107241280	T	C	2.0425	0.041102	0.00257046	18214	0
rs68170813	rs6959729	7	107446180	C	A	0.334	0.73838	0.00256685	186686	0
rs68170813	rs10953545	7	107372335	C	T	-2.1231	0.0337455	0.00255835	112841	0
rs68170813	rs75636089	7	107419793	C	T	1.2859	0.198478	0.00254987	160299	0
rs68170813	rs76507815	7	107477951	C	A	1.3382	0.180831	0.00254673	218457	0
rs68170813	rs117068800	7	107177652	C	T	-0.50259	0.615253	0.0025361	81842	0
rs68170813	rs117792378	7	107452884	G	A	1.5014	0.133252	0.00253414	193390	0
rs68170813	rs68078138	7	107459588	T	C	-0.7291	0.46594	0.0025331	200094	0
rs68170813	rs117930672	7	107504376	G	A	-1.3744	0.169318	0.00253192	244882	0
rs68170813	rs10235452	7	107367237	A	C	-2.0757	0.0379217	0.00252347	107743	0
rs68170813	rs61732193	7	107271463	T	C	1.8611	0.0627301	0.00252326	11969	0
rs68170813	rs73193723	7	107508582	C	A	1.1277	0.259447	0.00250052	249088	0
rs68170813	rs10235446	7	107367212	T	C	-2.0463	0.0407269	0.00249848	107718	0
rs68170813	rs2395886	7	107379120	T	G	-2.0346	0.0418911	0.00249376	119626	0
rs68170813	rs4727685	7	107372058	A	G	-2.0345	0.0419012	0.00248537	112564	0
rs68170813	rs4730254	7	107371908	G	A	-2.0113	0.0442938	0.00246721	112414	0
rs68170813	rs56336640	7	107370821	C	T	-1.3453	0.178528	0.00242329	111327	0
rs68170813	rs2157949	7	107369536	A	G	-1.9373	0.0527087	0.00241943	110042	0
rs68170813	rs77443941	7	107403579	T	G	-2.3187	0.0204113	0.00240683	144085	0
rs68170813	rs2158839	7	107495091	T	C	0.87391	0.382167	0.00237221	235597	0
rs68170813	rs2395890	7	107433035	A	G	-1.0923	0.274701	0.00236296	173541	0
rs68170813	rs1017057	7	107494658	C	T	0.85503	0.392535	0.00235978	235164	0
rs68170813	rs117666927	7	107293761	T	C	-0.64753	0.517289	0.00235807	34267	0
rs68170813	rs79214660	7	107297677	C	A	2.0676	0.0386777	0.00235796	38183	0
rs68170813	rs6964638	7	107446613	A	G	-0.80764	0.419298	0.00233124	187119	0
rs68170813	rs117006503	7	107241273	A	G	-0.39532	0.692607	0.00232809	18221	0
rs68170813	rs41280242	7	107431712	C	T	-0.73261	0.463796	0.00231366	172218	0
rs68170813	rs117495585	7	107460001	A	G	1.2658	0.205585	0.00231241	200507	0
rs68170813	rs7790320	7	107450420	A	C	-0.74827	0.454297	0.00229904	190926	0
rs68170813	rs6973357	7	107504668	C	T	-0.87491	0.381623	0.00228833	245174	0
rs68170813	rs11978486	7	107500560	G	A	-0.75013	0.453176	0.0022879	241066	0
rs68170813	rs80106171	7	107388478	G	A	-0.5931	0.553114	0.00228515	128984	0
rs68170813	rs7790596	7	107297879	G	A	-0.16066	0.872361	0.00227712	38385	0
rs68170813	rs9649298	7	107014419	G	A	-2.4484	0.0143492	0.00227304	245075	0
rs68170813	rs6965857	7	107494614	G	A	0.70351	0.481738	0.00227025	235120	0
rs68170813	rs144043829	7	107454489	C	T	-0.69336	0.488084	0.00226945	194995	0
rs68170813	rs145303797	7	107452138	G	A	-0.68866	0.491037	0.00226647	192644	0
rs68170813	rs117236877	7	107256295	G	A	-0.1025	0.91836	0.0022664	3199	0
rs68170813	rs137870785	7	107077751	G	A	1.2808	0.200264	0.0022656	181743	0
rs68170813	rs6466188	7	107448474	T	C	-0.68869	0.491018	0.00226365	188980	0
rs68170813	rs117305505	7	107076551	A	G	-0.11591	0.907724	0.00226118	182943	0
rs68170813	rs6943925	7	107402412	T	C	-0.78287	0.433703	0.0022568	142918	0
rs68170813	rs117441767	7	107312382	A	C	-2.1347	0.0327855	0.00225568	52888	0
rs68170813	rs117325889	7	107207410	C	T	-0.25538	0.79843	0.0022552	52084	0
rs68170813	rs117364301	7	107348950	C	T	1.1747	0.240115	0.0022522	89456	0
rs68170813	rs13243525	7	107505518	G	A	-0.79233	0.428168	0.00224485	246024	0
rs68170813	rs6962701	7	107451626	G	A	-0.64422	0.519433	0.0022435	192132	0
rs68170813	rs116983668	7	107159403	T	C	-0.42661	0.669663	0.0022422	100091	0
rs68170813	rs117620180	7	107471537	C	T	1.1162	0.264337	0.00224077	212043	0
rs68170813	rs11760575	7	107464664	A	G	-0.76077	0.446794	0.00224023	205170	0
rs68170813	rs117229467	7	107309612	A	G	-0.65896	0.509921	0.00223747	50118	0
rs68170813	rs11771791	7	107416330	A	G	-0.68816	0.491352	0.00223233	156836	0
rs68170813	rs147878628	7	107462522	T	C	1.105	0.26916	0.00222739	203028	0
rs68170813	rs77888195	7	107394679	T	C	-0.63285	0.526832	0.00222476	135185	0
rs68170813	rs56105758	7	107472569	G	A	-0.60731	0.543645	0.00222098	213075	0
rs68170813	rs56271884	7	107453853	C	A	-0.85928	0.390186	0.00222033	194359	0
rs68170813	rs7792139	7	107445433	A	G	0.29221	0.770126	0.00221283	185939	0
rs68170813	rs143623306	7	107373511	T	G	-0.46696	0.640528	0.00221175	114017	0
rs68170813	rs929393	7	107437048	T	C	-0.050801	0.959484	0.0022082	177554	0
rs68170813	rs6964893	7	107499725	T	G	-0.70929	0.478145	0.00220539	240231	0
rs68170813	rs11763508	7	107363826	C	T	0.011688	0.990675	0.00220477	104332	0
rs68170813	rs150220612	7	107386944	T	C	1.1169	0.264037	0.00219822	127450	0
rs68170813	rs114925214	7	107444656	A	G	-0.54901	0.582999	0.00219658	185162	0
rs68170813	rs193106214	7	107060122	T	C	1.2245	0.220764	0.00219142	199372	0
rs68170813	rs143613540	7	107438217	A	G	-0.53553	0.592283	0.00218157	178723	0
rs68170813	rs10245133	7	107495951	C	T	0.49968	0.6173	0.00217358	236457	0
rs68170813	rs1468439	7	107496875	T	C	0.49755	0.618801	0.00217259	237381	0
rs68170813	rs78965710	7	107445183	T	C	-0.48655	0.626577	0.00217105	185689	0
rs68170813	rs1468437	7	107496793	A	G	0.49079	0.623575	0.00216996	237299	0
rs68170813	rs73421452	7	107336882	G	T	-0.92682	0.35402	0.00216875	77388	0
rs68170813	rs1468438	7	107496820	G	T	0.48516	0.627563	0.00216779	237326	0
rs68170813	rs73189599	7	107296195	A	G	1.3337	0.182302	0.00216751	36701	0
rs68170813	rs6975731	7	107441856	C	A	-0.46788	0.63987	0.00216442	182362	0
rs68170813	rs7789746	7	107297366	G	A	0.089934	0.92834	0.00216242	37872	0
rs68170813	rs74583821	7	107253898	G	A	-0.64319	0.520101	0.00215929	5596	0
rs68170813	rs10226684	7	107364784	T	C	-0.6629	0.507395	0.00215862	105290	0
rs68170813	rs60552502	7	107493980	T	C	0.4534	0.650261	0.00215739	234486	0
rs68170813	rs73191685	7	107493895	G	A	0.45199	0.651276	0.00215725	234401	0
rs68170813	rs1468436	7	107496642	A	G	0.44149	0.658858	0.00215163	237148	0
rs68170813	rs1468440	7	107497003	A	G	0.43424	0.664114	0.00214904	237509	0
rs68170813	rs117917118	7	107124575	A	G	1.2198	0.222541	0.00214669	134919	0
rs68170813	rs117335186	7	107136210	C	T	-2.371	0.01774	0.00214608	123284	0
rs68170813	rs118056863	7	107311820	A	G	1.1047	0.26929	0.0021415	52326	0
rs68170813	rs7790876	7	107297964	T	C	0.14979	0.88093	0.00214119	38470	0
rs68170813	rs117432963	7	107124781	A	G	1.0989	0.271812	0.00214079	134713	0
rs68170813	rs138230496	7	107257258	A	G	1.0624	0.288054	0.00213886	2236	0
rs68170813	rs6942747	7	107377681	G	A	-0.58303	0.559873	0.00213296	118187	0
rs68170813	rs144852030	7	107405188	C	T	0.99497	0.319751	0.00213177	145694	0
rs68170813	rs56790583	7	107493810	T	C	0.37751	0.705795	0.00213168	234316	0
rs68170813	rs73187396	7	107155759	T	C	1.1857	0.235741	0.00213131	103735	0
rs68170813	rs6961675	7	107494210	T	C	0.3708	0.710787	0.00213006	234716	0
rs68170813	rs117002635	7	107183002	G	A	1.0575	0.290283	0.00212503	76492	0
rs68170813	rs113809026	7	107466736	A	G	0.58084	0.561348	0.00212494	207242	0
rs68170813	rs6943432	7	107494039	C	T	0.34822	0.727675	0.00212277	234545	0
rs68170813	rs76227650	7	107458762	T	C	-0.35387	0.723436	0.00212236	199268	0
rs68170813	rs79290704	7	107086521	G	A	-0.097427	0.922387	0.00212211	172973	0
rs68170813	rs73187377	7	107092186	A	C	1.2402	0.214901	0.00212071	167308	0
rs68170813	rs113375024	7	107296506	A	C	0.22394	0.822804	0.00211771	37012	0
rs68170813	rs11762481	7	107466818	A	G	-0.3168	0.751395	0.00211175	207324	0
rs68170813	rs116989627	7	107261700	A	G	0.16458	0.869275	0.00210857	2206	0
rs68170813	rs66508250	7	107492889	T	C	0.32375	0.746127	0.00210487	233395	0
rs68170813	rs16872356	7	107321111	A	G	0.79373	0.427353	0.00210465	61617	0
rs68170813	rs148574325	7	107075232	G	A	0.87194	0.383241	0.00210388	184262	0
rs68170813	rs73725110	7	107441606	C	A	0.80195	0.422582	0.00210365	182112	0
rs68170813	rs138916333	7	107127100	T	C	0.85071	0.39493	0.00210182	132394	0
rs68170813	rs77038827	7	107416120	C	T	-0.020554	0.983601	0.00209518	156626	0
rs68170813	rs7797105	7	107293592	A	G	0.33594	0.736916	0.00208904	34098	0
rs68170813	rs73193703	7	107498602	C	T	0.23394	0.815032	0.00208871	239108	0
rs68170813	rs56045331	7	107335404	C	T	0.56115	0.574695	0.0020873	75910	0
rs68170813	rs117285623	7	107403550	G	A	0.79442	0.426951	0.00208575	144056	0
rs68170813	rs7797178	7	107293883	C	A	0.35089	0.725671	0.00208566	34389	0
rs68170813	rs11764157	7	107464758	C	T	-0.2057	0.837025	0.0020843	205264	0
rs68170813	rs73189601	7	107297096	G	T	0.35975	0.719034	0.00208329	37602	0
rs68170813	rs73187400	7	107170157	G	A	0.84567	0.397737	0.00208139	89337	0
rs68170813	rs73191619	7	107359226	G	A	0.51105	0.609316	0.00207942	99732	0
rs68170813	rs142310207	7	107376162	T	G	-0.058165	0.953617	0.00207934	116668	0
rs68170813	rs73191680	7	107493461	G	A	0.17693	0.859563	0.00207934	233967	0
rs68170813	rs73725109	7	107440126	T	C	0.69681	0.485922	0.0020789	180632	0
rs68170813	rs12538254	7	107190083	A	G	-4.0846	4.41528e-05	0.00207774	69411	0
rs68170813	rs73191678	7	107493457	G	A	0.16363	0.870022	0.00207673	233963	0
rs68170813	rs73187402	7	107179825	C	T	0.81985	0.412302	0.00207549	79669	0
rs68170813	rs112535506	7	107253758	G	A	0.65462	0.512712	0.00207459	5736	0
rs68170813	rs144302127	7	107085912	A	G	-1.653	0.0983309	0.00207376	173582	0
rs68170813	rs75925338	7	107444354	T	C	-0.63314	0.526642	0.00207153	184860	0
rs68170813	rs190981390	7	107023132	T	C	0.79111	0.42888	0.00207018	236362	0
rs68170813	rs9690605	7	107460755	G	A	0.43265	0.665269	0.0020662	201261	0
rs68170813	rs73187388	7	107126282	G	A	0.91308	0.3612	0.00206594	133212	0
rs68170813	rs116851300	7	107019104	A	G	0.76681	0.443194	0.00206541	240390	0
rs68170813	rs78666295	7	107299694	C	A	0.44783	0.654276	0.00206495	40200	0
rs68170813	rs188905420	7	107081658	A	G	-2.298	0.0215618	0.00206429	177836	0
rs68170813	rs188416486	7	107390995	T	C	-0.2851	0.775568	0.00206279	131501	0
rs68170813	rs6947602	7	107494341	C	T	0.068168	0.945652	0.00206038	234847	0
rs68170813	rs7804325	7	107458757	C	A	-0.12146	0.903327	0.00206038	199263	0
rs68170813	rs73189602	7	107297403	T	C	0.50289	0.615042	0.00205818	37909	0
rs68170813	rs73191681	7	107493497	G	T	0.051681	0.958783	0.00205806	234003	0
rs68170813	rs62467971	7	107386219	A	G	0.46432	0.642418	0.00205767	126725	0
rs68170813	rs145176882	7	107262878	C	T	0.29144	0.770715	0.00205685	3384	0
rs68170813	rs111698110	7	107245136	G	T	-1.1844	0.236255	0.00205651	14358	0
rs68170813	rs76706755	7	107481331	T	C	-0.45257	0.650858	0.00205562	221837	0
rs68170813	rs58062593	7	107433740	G	A	0.48898	0.624856	0.0020519	174246	0
rs68170813	rs73421820	7	107466669	T	C	0.3606	0.718398	0.00205044	207175	0
rs68170813	rs116905197	7	107304840	A	C	0.56903	0.569336	0.00205037	45346	0
rs68170813	rs76668774	7	107433283	G	A	0.56326	0.573258	0.00205037	173789	0
rs68170813	rs77092110	7	107449398	A	G	-0.0443	0.964665	0.00205017	189904	0
rs68170813	rs73727206	7	107412014	A	G	0.24855	0.803709	0.00204991	152520	0
rs68170813	rs112352621	7	107455125	T	C	-0.033916	0.972944	0.00204963	195631	0
rs68170813	rs6942734	7	107472644	T	C	0.32838	0.742624	0.00204906	213150	0
rs68170813	rs149420299	7	107403646	C	A	0.19093	0.84858	0.00204875	144152	0
rs68170813	rs148311855	7	107177853	T	C	0.54	0.589197	0.00204801	81641	0
rs68170813	rs11769313	7	107313947	A	G	-0.32616	0.744303	0.0020479	54453	0
rs68170813	rs144487988	7	107345642	A	G	-0.084979	0.932278	0.00204773	86148	0
rs68170813	rs76468321	7	107427127	A	G	0.031848	0.974593	0.00204737	167633	0
rs68170813	rs117829837	7	107324363	A	C	0.5329	0.594103	0.00204689	64869	0
rs68170813	rs79321523	7	107458430	G	A	-0.0042678	0.996595	0.00204682	198936	0
rs68170813	rs117126802	7	107354720	A	G	0.54288	0.587212	0.00204673	95226	0
rs68170813	rs111575232	7	107126790	A	G	0.54719	0.584248	0.00204507	132704	0
rs68170813	rs111952931	7	107144912	C	T	0.27184	0.785745	0.00204503	114582	0
rs68170813	rs147596219	7	107447155	T	G	0.022965	0.981678	0.00204471	187661	0
rs68170813	rs73419966	7	107452942	T	C	0.048291	0.961484	0.00204354	193448	0
rs68170813	rs6961051	7	107433655	A	C	-0.3964	0.69181	0.0020435	174161	0
rs68170813	rs7781510	7	107077594	G	A	0.87263	0.382865	0.00204312	181900	0
rs68170813	rs12334163	7	107468001	T	C	0.14073	0.888083	0.00204302	208507	0
rs68170813	rs79606467	7	107451550	C	T	0.068365	0.945495	0.00204243	192056	0
rs68170813	rs10241074	7	107464932	C	T	0.1217	0.903137	0.00204202	205438	0
rs68170813	rs58435695	7	107498957	T	C	-0.16361	0.870038	0.00204175	239463	0
rs68170813	rs57112619	7	107498837	C	T	-0.17241	0.863115	0.0020415	239343	0
rs68170813	rs111246306	7	107457896	C	A	0.19408	0.846113	0.00204142	198402	0
rs68170813	rs11762604	7	107213635	G	A	0.38691	0.698823	0.00204141	45859	0
rs68170813	rs73419974	7	107454498	T	C	0.11225	0.910625	0.0020414	195004	0
rs68170813	rs73191650	7	107463830	G	A	-0.01099	0.991231	0.00204139	204336	0
rs68170813	rs17408970	7	107463953	C	T	-0.10489	0.916463	0.00204135	204459	0
rs68170813	rs55695134	7	107487389	G	A	-0.17219	0.863288	0.00204133	227895	0
rs68170813	rs76389590	7	107449445	G	A	0.12293	0.902163	0.00204109	189951	0
rs68170813	rs2108227	7	107465340	G	T	0.16785	0.866701	0.00204099	205846	0
rs68170813	rs61096250	7	107498862	C	T	-0.21551	0.82937	0.00204097	239368	0
rs68170813	rs55839504	7	107499721	C	T	-0.22403	0.822734	0.00204097	240227	0
rs6844379	rs7667864	4	17811914	C	A	6.7349	1.64043e-11	0.441429	44391	2
rs6844379	rs71603397	4	18021770	A	C	6.0556	1.39895e-09	0.298528	165465	1
rs6844379	rs2074974	4	17812615	C	A	6.4602	1.04565e-10	0.188537	43690	2
rs6844379	rs6844379	4	17856801	T	C	6.7424	1.55791e-11	0.142163	496	2
rs6844379	rs6842303	4	17854055	G	T	6.5257	6.76847e-11	0.0981076	2250	2
rs6844379	rs34497096	4	18013639	C	T	5.8628	4.55126e-09	0.0727029	157334	1
rs6844379	rs71603399	4	18032419	A	G	6.2191	5.00015e-10	0.0577048	176114	1
rs6844379	rs71603401	4	18034463	G	A	6.1378	8.36721e-10	0.0515789	178158	1
rs6844379	rs71603400	4	18032493	A	G	6.2187	5.01291e-10	0.049153	176188	1
rs6844379	rs71603395	4	18008700	C	T	5.9322	2.98902e-09	0.0484296	152395	1
rs6844379	rs35587956	4	17944743	T	C	6.0904	1.12629e-09	0.0396879	88438	1
rs6844379	rs13123703	4	18029165	G	A	6.0768	1.22605e-09	0.0370329	172860	1
rs6844379	rs7661148	4	17973217	A	G	6.2221	4.90544e-10	0.0294346	116912	1
rs6844379	rs7679066	4	17798334	A	G	6.4118	1.43811e-10	0.0293386	57971	2
rs6844379	rs13125804	4	17998043	T	C	6.0413	1.52877e-09	0.02771	141738	1
rs6844379	rs1987069	4	17986673	A	G	6.1232	9.17145e-10	0.0257673	130368	1
rs6844379	rs2011603	4	18025484	A	G	5.8557	4.75005e-09	0.0251023	169179	2
rs6844379	rs7677194	4	17962684	T	C	6.0498	1.45026e-09	0.0233094	106379	1
rs6844379	rs74858697	4	17963076	C	T	5.863	4.54578e-09	0.0199977	106771	1
rs6844379	rs2610989	4	18022834	C	T	5.7678	8.0313e-09	0.0197268	166529	2
rs6844379	rs12640250	4	17792869	C	A	6.3874	1.6873e-10	0.0190364	63436	2
rs6844379	rs35654348	4	17933639	T	C	5.9703	2.36818e-09	0.0172336	77334	1
rs6844379	rs6850306	4	18006089	A	G	6.0104	1.85066e-09	0.015034	149784	1
rs6844379	rs13144103	4	17918393	A	G	6.0274	1.66618e-09	0.0147416	62088	1
rs6844379	rs75847011	4	17892364	A	G	5.8565	4.72724e-09	0.0130914	36059	1
rs6844379	rs35063089	4	17947642	A	C	5.9643	2.45685e-09	0.0130879	91337	1
rs6844379	rs13123055	4	17909714	T	G	6.0627	1.33855e-09	0.0115087	53409	1
rs6844379	rs35921582	4	17913879	G	A	5.7885	7.10177e-09	0.0111865	57574	1
rs6844379	rs13119561	4	17937361	T	C	5.952	2.64885e-09	0.011014	81056	1
rs6844379	rs71603393	4	17950968	A	G	5.9683	2.39738e-09	0.0109888	94663	1
rs6844379	rs34533436	4	17967958	A	G	6.0222	1.72062e-09	0.0107501	111653	1
rs6844379	rs34916030	4	17901054	T	G	5.883	4.02896e-09	0.0106837	44749	1
rs6844379	rs13136833	4	18030282	C	T	5.8649	4.49403e-09	0.00993439	173977	1
rs6844379	rs35787083	4	17941937	G	A	5.9779	2.26032e-09	0.0095939	85632	1
rs6844379	rs35811473	4	17918700	A	C	6.0374	1.56617e-09	0.00933609	62395	1
rs6844379	rs71603389	4	17925618	T	C	5.9164	3.29064e-09	0.00892542	69313	1
rs6844379	rs71603390	4	17930609	C	T	5.8217	5.8252e-09	0.00696476	74304	0
rs6844379	rs9647448	4	18005250	A	C	5.824	5.74556e-09	0.00586806	148945	0
rs6844379	rs724577	4	17993410	C	A	6.0968	1.08213e-09	0.00577267	137105	0
rs6844379	rs35622894	4	17929747	C	T	5.8143	6.08881e-09	0.00554104	73442	0
rs6844379	rs2724486	4	17970263	T	C	6.0373	1.56714e-09	0.00527635	113958	0
rs6844379	rs2707450	4	17942560	T	C	6.0478	1.46837e-09	0.00521852	86255	0
rs6844379	rs34946925	4	17990790	T	C	5.699	1.20512e-08	0.00421367	134485	0
rs6844379	rs112525610	4	17954822	G	A	5.8593	4.64822e-09	0.00419763	98517	0
rs6844379	rs979532	4	17901679	T	C	5.9849	2.16523e-09	0.00395869	45374	0
rs6844379	rs2724475	4	17946432	C	T	6.0193	1.75173e-09	0.00360639	90127	0
rs6844379	rs13113107	4	17917190	G	A	5.6136	1.9816e-08	0.0035396	60885	0
rs6844379	rs2610990	4	18008232	G	A	6.0074	1.88522e-09	0.00262631	151927	0
rs6844379	rs2174633	4	17917781	C	A	5.8878	3.9137e-09	0.00249557	61476	0
rs6844379	rs35362908	4	17994298	C	T	5.5921	2.2434e-08	0.00211442	137993	0
rs6844379	rs10446667	4	17956657	C	T	5.6504	1.60075e-08	0.00200104	100352	0
rs6844379	rs13151620	4	17991679	C	T	5.6791	1.35405e-08	0.00192388	135374	0
rs6844379	rs4144829	4	17903654	T	C	5.873	4.27978e-09	0.00190229	47349	0
rs6844379	rs7682632	4	17780932	A	G	-5.0342	4.79848e-07	0.00156571	75373	0
rs6844379	rs925098	4	17919811	A	G	5.7982	6.70305e-09	0.00145404	63506	0
rs6844379	rs13102976	4	17979829	C	T	5.5031	3.73171e-08	0.00130253	123524	0
rs6844379	rs75631642	4	18049216	C	T	5.4193	5.98328e-08	0.00121463	192911	0
rs6844379	rs2724485	4	17969698	C	T	5.8098	6.25475e-09	0.000966885	113393	0
rs6844379	rs13108684	4	17925798	C	T	5.6098	2.02561e-08	0.000515375	69493	0
rs6844379	rs2320299	4	17972372	A	G	5.6619	1.49706e-08	0.000413217	116067	0
rs6844379	rs16895788	4	17811415	T	C	4.6762	2.9224e-06	0.000355239	44890	0
rs6844379	rs111465602	4	17804717	G	A	4.6838	2.81605e-06	0.000244255	51588	0
rs6844379	rs77358437	4	17837162	A	C	4.9402	7.80425e-07	0.000218057	19143	0
rs6844379	rs79908166	4	17833372	A	G	4.9708	6.66772e-07	0.000217512	22933	0
rs6844379	rs2135509	4	17917818	A	G	5.2653	1.39961e-07	0.000175085	61513	0
rs6844379	rs113260823	4	17822006	T	C	4.9688	6.73685e-07	0.000170272	34299	0
rs6844379	rs112371639	4	17822180	A	G	4.965	6.87011e-07	0.000157814	34125	0
rs6844379	rs76829955	4	17837583	T	G	4.9594	7.07112e-07	0.000145524	18722	0
rs6844379	rs78212195	4	17811654	G	T	4.5387	5.66021e-06	0.000138868	44651	0
rs6844379	rs2610986	4	18037231	T	C	4.8858	1.0301e-06	0.000132082	180926	0
rs6844379	rs62410205	4	18064498	G	A	-4.3326	1.47359e-05	0.00012808	208193	0
rs6844379	rs77707700	4	17789325	T	C	4.8242	1.40566e-06	0.000121989	66980	0
rs6844379	rs77885073	4	17816378	T	C	4.9567	7.17006e-07	0.000113618	39927	0
rs6844379	rs7673525	4	17797049	T	C	4.6745	2.94671e-06	9.21799e-05	59256	0
rs6844379	rs113481020	4	17793242	T	C	4.9003	9.56904e-07	8.60651e-05	63063	0
rs6844379	rs74695642	4	18098945	T	C	-4.2145	2.50332e-05	8.05305e-05	242640	0
rs6844379	rs73096973	4	17800802	A	G	4.7164	2.40054e-06	7.87598e-05	55503	0
rs6844379	rs7685658	4	17799325	A	G	4.4816	7.40855e-06	7.6496e-05	56980	0
rs6844379	rs6815425	4	17850286	C	T	4.7523	2.01116e-06	7.10325e-05	6019	0
rs6844379	rs1325107	4	18046499	G	A	5.0299	4.90736e-07	6.46535e-05	190194	0
rs6844379	rs6449354	4	18046625	T	G	4.936	7.97411e-07	4.58633e-05	190320	0
rs6844379	rs2169033	4	18044357	T	C	5.0264	4.99773e-07	4.43986e-05	188052	0
rs6844379	rs1459331	4	18049335	G	A	4.9662	6.82775e-07	4.18942e-05	193030	0
rs6844379	rs75854758	4	17793730	C	T	4.5995	4.23506e-06	4.15819e-05	62575	0
rs6844379	rs2169032	4	18045033	G	A	5.0063	5.54863e-07	4.1274e-05	188728	0
rs6844379	rs10033987	4	18038125	G	A	5.0039	5.61819e-07	4.03461e-05	181820	0
rs6844379	rs2286540	4	17809538	G	A	4.2068	2.59012e-05	3.5424e-05	46767	0
rs6844379	rs6855926	4	18047401	A	G	4.9257	8.40589e-07	3.52754e-05	191096	0
rs6844379	rs79320874	4	17965927	C	A	-4.3664	1.26311e-05	3.47451e-05	109622	0
rs6844379	rs138148354	4	18088134	G	A	-3.9695	7.20236e-05	3.27195e-05	231829	0
rs6844379	rs16895779	4	17809845	C	T	4.2264	2.3746e-05	3.03954e-05	46460	0
rs6844379	rs12374412	4	17790643	G	T	4.1589	3.19784e-05	2.26318e-05	65662	0
rs6844379	rs35662238	4	17782705	A	G	3.8423	0.000121887	2.15153e-05	73600	0
rs6844379	rs80066028	4	17808337	C	T	4.4555	8.36979e-06	2.06061e-05	47968	0
rs6844379	rs6837198	4	18039263	T	G	4.6949	2.66737e-06	2.03279e-05	182958	0
rs6844379	rs112570672	4	17914257	A	G	3.8591	0.000113805	1.83971e-05	57952	0
rs6844379	rs35852935	4	17991522	C	A	3.7131	0.000204736	1.71014e-05	135217	0
rs6844379	rs12374390	4	17790311	C	A	4.1862	2.83663e-05	1.66037e-05	65994	0
rs6844379	rs112316224	4	18101765	G	A	-1.4025	0.160766	1.56411e-05	245460	0
rs6844379	rs2109045	4	17759311	A	G	3.2224	0.00127122	1.51631e-05	96994	0
rs6844379	rs2052058	4	17791454	G	T	4.1527	3.28575e-05	1.10924e-05	64851	0
rs6844379	rs740672	4	17782264	C	T	3.4705	0.00051949	1.10886e-05	74041	0
rs6844379	rs16895737	4	17789420	C	A	4.1796	2.92022e-05	9.85145e-06	66885	0
rs6844379	rs16895782	4	17810088	G	A	4.1966	2.70952e-05	9.66447e-06	46217	0
rs6844379	rs2109044	4	17759315	T	C	3.0207	0.00252191	9.52314e-06	96990	0
rs6844379	rs1395371	4	17813711	C	T	-3.9664	7.29664e-05	7.91698e-06	42594	0
rs6844379	rs114719848	4	17927816	T	C	3.3957	0.000684533	7.72534e-06	71511	0
rs6844379	rs115218645	4	17999256	A	G	-3.7315	0.000190343	7.08643e-06	142951	0
rs6844379	rs80075038	4	17938417	C	A	-1.6206	0.105103	7.07657e-06	82112	0
rs6844379	rs77752083	4	18102172	G	A	-0.042296	0.966263	6.941e-06	245867	0
rs6844379	rs144253789	4	18015590	T	C	3.3219	0.000894067	6.41787e-06	159285	0
rs6844379	rs17526944	4	17886146	G	A	-0.28453	0.776004	6.22833e-06	29841	0
rs6844379	rs114138592	4	17632603	A	G	-1.9293	0.0536936	6.09061e-06	223702	0
rs6844379	rs2286537	4	17841465	G	A	-3.5613	0.000369023	5.3023e-06	14840	0
rs6844379	rs16895792	4	17812796	T	C	1.1676	0.242968	4.69983e-06	43509	0
rs6844379	rs76007570	4	17720818	A	G	-3.5237	0.000425566	4.60707e-06	135487	0
rs6844379	rs112992178	4	17622910	T	C	3.2524	0.00114435	4.52888e-06	233395	0
rs6844379	rs114192810	4	17969142	G	T	-3.589	0.000331949	4.28404e-06	112837	0
rs6844379	rs17460323	4	17952037	C	T	-3.9746	7.04976e-05	4.15291e-06	95732	0
rs6844379	rs75066477	4	17884769	A	G	0.10688	0.914884	4.12867e-06	28464	0
rs6844379	rs61731457	4	17910840	C	T	1.3193	0.187069	3.47858e-06	54535	0
rs6844379	rs73242126	4	17880645	C	T	0.3878	0.698164	3.17116e-06	24340	0
rs6844379	rs17518793	4	17901352	C	T	-3.8088	0.000139643	2.9215e-06	45047	0
rs6844379	rs12642968	4	17738292	A	G	-3.61	0.000306197	2.83707e-06	118013	0
rs6844379	rs61741403	4	17635336	A	G	0.27302	0.784838	2.61224e-06	220969	0
rs6844379	rs11728692	4	17876551	A	G	1.9516	0.0509857	2.4824e-06	20246	0
rs6844379	rs4270585	4	17741110	A	G	-3.2496	0.00115567	2.30843e-06	115195	0
rs6844379	rs73242137	4	17990093	A	G	-3.7731	0.000161232	2.27092e-06	133788	0
rs6844379	rs41268413	4	17824830	T	C	2.802	0.00507869	2.12668e-06	31475	0
rs6844379	rs17526499	4	17876943	G	A	-0.39942	0.689584	2.02414e-06	20638	0
rs6844379	rs4698210	4	17827767	C	T	-3.8456	0.000120258	1.67924e-06	28538	0
rs6844379	rs61741063	4	17690072	C	T	0.22685	0.82054	1.65567e-06	166233	0
rs6844379	rs140135716	4	17957279	C	T	2.6862	0.00722698	1.64615e-06	100974	0
rs6844379	rs73242128	4	17917456	G	A	-0.020496	0.983648	1.63579e-06	61151	0
rs6844379	rs62410179	4	17863793	C	T	-3.3817	0.000720388	1.51698e-06	7488	0
rs6844379	rs112939120	4	17794816	A	G	-3.7948	0.000147763	1.4814e-06	61489	0
rs6844379	rs76160459	4	17606956	T	C	-0.58708	0.55715	1.47432e-06	249349	0
rs6844379	rs116744076	4	17891922	C	T	2.6006	0.00930609	1.38462e-06	35617	0
rs6844379	rs115767551	4	17753670	C	T	-3.0068	0.00264013	1.38434e-06	102635	0
rs6844379	rs10489036	4	17697687	A	G	0.94256	0.345906	1.38395e-06	158618	0
rs6844379	rs6819132	4	17689752	T	G	0.88641	0.375397	1.36111e-06	166553	0
rs6844379	rs11945894	4	18066171	C	T	-3.0781	0.00208325	1.30619e-06	209866	0
rs6844379	rs10024362	4	18064880	G	A	-2.832	0.00462578	1.24851e-06	208575	0
rs6844379	rs57570581	4	17707361	A	G	1.9845	0.0472001	1.15362e-06	148944	0
rs6844379	rs115428167	4	17614067	T	C	-0.27745	0.781435	1.1495e-06	242238	0
rs6844379	rs80227771	4	17875149	A	G	0.24613	0.805582	1.098e-06	18844	0
rs6844379	rs72619125	4	17707301	T	C	-2.9386	0.00329698	1.06927e-06	149004	0
rs6844379	rs11947836	4	17697187	G	A	0.73193	0.464211	1.05242e-06	159118	0
rs6844379	rs12503517	4	17698725	A	G	-0.72138	0.470676	1.02944e-06	157580	0
rs6844379	rs138219892	4	17967301	C	T	-1.1743	0.240275	9.96644e-07	110996	0
rs6844379	rs113113659	4	18087044	G	A	-1.4503	0.146975	9.7717e-07	230739	0
rs6844379	rs13129866	4	17767656	T	C	0.55492	0.578949	9.30927e-07	88649	0
rs6844379	rs144395722	4	17680414	G	A	-1.3022	0.192848	9.00157e-07	175891	0
rs6844379	rs115549649	4	18074548	G	A	0.40596	0.684772	8.99169e-07	218243	0
rs6844379	rs75566345	4	17649918	T	C	-3.0575	0.00223192	8.97841e-07	206387	0
rs6844379	rs73093717	4	17672238	G	A	0.021169	0.983111	8.82673e-07	184067	0
rs6844379	rs116230084	4	17635703	A	G	-1.9527	0.0508552	8.72072e-07	220602	0
rs6844379	rs7697889	4	17617961	T	G	-0.68639	0.492467	8.64798e-07	238344	0
rs6844379	rs6814465	4	17659034	T	C	-0.51722	0.605003	8.60228e-07	197271	0
rs6844379	rs139687254	4	18094764	G	A	-1.4661	0.142621	8.52981e-07	238459	0
rs6844379	rs4279206	4	17756273	A	G	2.7155	0.00661758	8.48064e-07	100032	0
rs6844379	rs16895707	4	17781209	T	C	2.8994	0.00373878	8.26108e-07	75096	0
rs6844379	rs7673500	4	17621383	T	C	-0.73524	0.462193	8.25143e-07	234922	0
rs6844379	rs116106413	4	17723322	A	G	-0.4642	0.642504	8.2466e-07	132983	0
rs6844379	rs73242112	4	17823462	T	C	-1.474	0.140482	8.2333e-07	32843	0
rs6844379	rs6844593	4	17659039	C	T	-0.51338	0.607686	8.03751e-07	197266	0
rs6844379	rs114121900	4	17871203	C	T	1.8509	0.0641839	7.90528e-07	14898	0
rs6844379	rs111976070	4	17929438	A	G	-2.7202	0.00652424	7.83993e-07	73133	0
rs6844379	rs181567247	4	17782424	A	C	-1.4007	0.161304	7.72894e-07	73881	0
rs6844379	rs137909917	4	18027791	C	T	-1.3466	0.178109	7.65564e-07	171486	0
rs6844379	rs12499167	4	18064236	G	A	-2.8771	0.00401348	7.63707e-07	207931	0
rs6844379	rs13116461	4	17905510	C	A	-2.1168	0.0342768	7.5528e-07	49205	0
rs6844379	rs111342932	4	18105654	G	A	-1.2106	0.226049	7.49862e-07	249349	0
rs6844379	rs2302389	4	17661889	C	T	-0.91799	0.358624	7.22243e-07	194416	0
rs6844379	rs77823435	4	18087622	T	C	-1.3681	0.171281	7.20223e-07	231317	0
rs6844379	rs2315553	4	17627332	C	T	-0.66468	0.506255	7.16316e-07	228973	0
rs6844379	rs11941874	4	17666416	T	C	0.89072	0.373079	7.13773e-07	189889	0
rs6844379	rs78118385	4	17935083	C	T	-0.084699	0.932501	7.11398e-07	78778	0
rs6844379	rs78353796	4	17608760	A	G	-2.4913	0.0127277	7.05053e-07	247545	0
rs6844379	rs3815413	4	17654648	C	T	-0.76123	0.44652	6.99207e-07	201657	0
rs6844379	rs80156793	4	17676306	T	G	-1.1527	0.249034	6.92378e-07	179999	0
rs6844379	rs77824973	4	18104745	A	G	-1.3413	0.179823	6.92051e-07	248440	0
rs6844379	rs186866443	4	18089412	C	A	-1.3477	0.177755	6.86463e-07	233107	0
rs6844379	rs1563750	4	18072631	T	C	-2.5238	0.0116094	6.85205e-07	216326	0
rs6844379	rs112374782	4	17783592	A	G	2.1432	0.032097	6.63495e-07	72713	0
rs6844379	rs6449317	4	17631253	C	T	-0.60147	0.547527	6.61905e-07	225052	0
rs6844379	rs6848360	4	17634442	T	G	-0.69614	0.486341	6.44593e-07	221863	0
rs6844379	rs114815611	4	17830247	C	T	0.27868	0.78049	6.33793e-07	26058	0
rs6844379	rs6846238	4	17629939	G	A	-0.67643	0.498768	6.14782e-07	226366	0
rs6844379	rs13148666	4	17728356	T	C	0.39196	0.695088	6.12618e-07	127949	0
rs6844379	rs2215266	4	17754714	T	G	0.29277	0.769698	6.01457e-07	101591	0
rs6844379	rs11934968	4	17667766	A	G	0.76788	0.442558	5.9487e-07	188539	0
rs6844379	rs28844580	4	17731698	T	C	-2.8185	0.00482486	5.91768e-07	124607	0
rs6844379	rs77369004	4	17623797	C	T	-2.5012	0.0123773	5.89912e-07	232508	0
rs6844379	rs2024160	4	17728797	T	C	-0.32109	0.748142	5.89504e-07	127508	0
rs6844379	rs111876392	4	18062917	C	A	-1.2413	0.214495	5.8876e-07	206612	0
rs6844379	rs41268399	4	17640704	A	G	-2.2967	0.0216359	5.73319e-07	215601	0
rs6844379	rs2058336	4	17608299	C	T	-1.2569	0.20879	5.64979e-07	248006	0
rs6844379	rs6820164	4	17630115	A	G	-0.61212	0.540458	5.64747e-07	226190	0
rs6844379	rs73242111	4	17815709	C	A	0.42846	0.668316	5.6183e-07	40596	0
rs6844379	rs56279814	4	17623908	G	A	1.3563	0.175004	5.54375e-07	232397	0
rs6844379	rs10008598	4	17607323	C	T	-1.0059	0.314464	5.4119e-07	248982	0
rs6844379	rs112220095	4	18061433	T	C	-1.1856	0.23578	5.41037e-07	205128	0
rs6844379	rs3933453	4	17636319	C	A	-0.77926	0.435827	5.39671e-07	219986	0
rs6844379	rs150385720	4	18055141	C	T	-1.177	0.239196	5.34191e-07	198836	0
rs6844379	rs9884565	4	17655096	G	A	-0.56935	0.569119	5.33145e-07	201209	0
rs6844379	rs76236231	4	18000776	A	G	-2.7359	0.00622099	5.28966e-07	144471	0
rs6844379	rs13137449	4	17768841	T	C	0.94143	0.346485	5.15365e-07	87464	0
rs6844379	rs4698635	4	17630242	A	C	-0.95372	0.340225	5.09994e-07	226063	0
rs6844379	rs13110646	4	17767877	G	T	1.9452	0.0517509	5.03457e-07	88428	0
rs6844379	rs2041415	4	17653891	G	A	-0.61843	0.536292	4.91603e-07	202414	0
rs6844379	rs10029173	4	17659598	C	T	-0.53384	0.593452	4.9149e-07	196707	0
rs6844379	rs13149474	4	17688582	A	G	1.1331	0.257172	4.90277e-07	167723	0
rs6844379	rs71603388	4	17906220	T	C	1.8188	0.0689419	4.88655e-07	49915	0
rs6844379	rs13130309	4	17768575	A	G	0.59655	0.550808	4.85063e-07	87730	0
rs6844379	rs16895705	4	17780716	G	T	2.7986	0.00513247	4.84249e-07	75589	0
rs6844379	rs12510525	4	18064071	T	C	-2.5957	0.00943984	4.83353e-07	207766	0
rs6844379	rs1983852	4	18071924	A	G	-2.5098	0.01208	4.74417e-07	215619	0
rs6844379	rs113271848	4	18047475	C	T	-1.0845	0.278143	4.71885e-07	191170	0
rs6844379	rs7666888	4	17695722	A	G	-0.67755	0.498057	4.69137e-07	160583	0
rs6844379	rs112105151	4	17918328	T	C	-1.0636	0.28751	4.66681e-07	62023	0
rs6844379	rs2302391	4	17660237	C	T	-0.45968	0.645746	4.66015e-07	196068	0
rs6844379	rs80313520	4	17625807	C	T	0.092559	0.926254	4.51924e-07	230498	0
rs6844379	rs1006723	4	17618524	A	G	-0.79936	0.424082	4.46366e-07	237781	0
rs6844379	rs6449330	4	17703949	C	T	-0.75074	0.452809	4.43863e-07	152356	0
rs6844379	rs116795562	4	18018225	G	T	1.195	0.232087	4.43085e-07	161920	0
rs6844379	rs4698628	4	17608620	G	A	-0.99294	0.320739	4.40406e-07	247685	0
rs6844379	rs13104297	4	17737256	C	T	0.24006	0.810284	4.37907e-07	119049	0
rs6844379	rs116205026	4	18012789	A	G	-0.086552	0.931028	4.36885e-07	156484	0
rs6844379	rs2215265	4	17754729	C	A	0.088756	0.929276	4.3468e-07	101576	0
rs6844379	rs4334752	4	17615430	T	C	-1.2863	0.198338	4.24158e-07	240875	0
rs6844379	rs11935124	4	17668200	A	G	0.64841	0.51672	4.22051e-07	188105	0
rs6844379	rs7697329	4	17657853	A	C	-0.47068	0.637869	4.09518e-07	198452	0
rs6844379	rs11736333	4	17617208	A	G	-0.91153	0.362016	4.0294e-07	239097	0
rs6844379	rs148736505	4	18092901	A	G	-1.1377	0.255246	4.01889e-07	236596	0
rs6844379	rs9997025	4	18074344	T	C	-2.519	0.0117689	4.01863e-07	218039	0
rs6844379	rs10019460	4	17686337	C	T	0.41658	0.676986	3.9328e-07	169968	0
rs6844379	rs71605308	4	18100193	A	G	-0.99071	0.321827	3.93223e-07	243888	0
rs6844379	rs7436403	4	17692685	G	T	0.79422	0.427067	3.92229e-07	163620	0
rs6844379	rs78593414	4	18036274	C	A	-0.43392	0.664347	3.92224e-07	179969	0
rs6844379	rs6449325	4	17699509	G	A	-0.69319	0.48819	3.91711e-07	156796	0
rs6844379	rs186832228	4	17736842	G	A	1.7692	0.0768605	3.85373e-07	119463	0
rs6844379	rs10009541	4	17682218	T	C	0.7664	0.443438	3.83758e-07	174087	0
rs6844379	rs113866755	4	17922490	C	T	-0.39743	0.69105	3.77038e-07	66185	0
rs6844379	rs11733505	4	17617261	C	T	-0.83301	0.404839	3.75171e-07	239044	0
rs6844379	rs76789767	4	17684938	T	C	1.6482	0.0993116	3.70968e-07	171367	0
rs6844379	rs149558179	4	18079692	A	G	1.1752	0.239915	3.62102e-07	223387	0
rs6844379	rs2315554	4	17660407	C	T	-0.45532	0.648879	3.5991e-07	195898	0
rs6844379	rs75206657	4	17917526	C	T	-0.50491	0.613622	3.54776e-07	61221	0
rs6844379	rs7659718	4	17638020	C	A	-0.67243	0.50131	3.54338e-07	218285	0
rs6844379	rs112786207	4	17775076	T	C	-0.11663	0.907153	3.44483e-07	81229	0
rs6844379	rs4631043	4	17727941	A	G	0.3127	0.754509	3.36984e-07	128364	0
rs6844379	rs56100703	4	17780095	A	C	2.7144	0.00663959	3.36025e-07	76210	0
rs6844379	rs34070554	4	17730439	A	G	0.36636	0.714096	3.3276e-07	125866	0
rs6844379	rs6449334	4	17754443	T	C	0.26736	0.789192	3.32014e-07	101862	0
rs6844379	rs9291660	4	17663414	G	A	-0.61449	0.538892	3.29547e-07	192891	0
rs6844379	rs10028512	4	17628769	C	T	-0.82338	0.410292	3.26648e-07	227536	0
rs6844379	rs13101742	4	17701297	A	G	0.70264	0.48228	3.26562e-07	155008	0
rs6844379	rs10009933	4	17670107	T	G	0.74576	0.455812	3.26e-07	186198	0
rs6844379	rs13131522	4	18069244	T	C	-2.5476	0.0108467	3.15446e-07	212939	0
rs6844379	rs17521310	4	18018440	T	G	1.706	0.0880081	3.1412e-07	162135	0
rs6844379	rs116570344	4	17965575	A	G	-0.72668	0.467422	3.13435e-07	109270	0
rs6844379	rs59632837	4	17780211	A	G	2.6769	0.00743068	3.11556e-07	76094	0
rs6844379	rs3846356	4	17614176	T	C	-0.83204	0.405386	3.02847e-07	242129	0
rs6844379	rs13148861	4	17688338	A	G	0.95156	0.34132	2.99143e-07	167967	0
rs6844379	rs112326080	4	17998842	G	A	-0.18088	0.856462	2.97432e-07	142537	0
rs6844379	rs77094723	4	18010960	A	G	-0.0068727	0.994516	2.97106e-07	154655	0
rs6844379	rs147973044	4	17990406	A	G	-0.27813	0.780913	2.95568e-07	134101	0
rs6844379	rs16896415	4	18078133	T	C	-0.14774	0.882548	2.94652e-07	221828	0
rs6844379	rs114547932	4	18026539	G	A	1.5615	0.118406	2.94014e-07	170234	0
rs6844379	rs79021772	4	17891057	A	G	-0.57591	0.564676	2.91389e-07	34752	0
rs6844379	rs111665875	4	17619176	G	A	-1.4053	0.159932	2.89793e-07	237129	0
rs6844379	rs4590022	4	17614434	C	T	-0.9642	0.334946	2.86342e-07	241871	0
rs6844379	rs2109519	4	17695453	G	A	-0.70005	0.483896	2.85226e-07	160852	0
rs6844379	rs147454864	4	17647070	A	G	1.5187	0.128838	2.77639e-07	209235	0
rs6844379	rs75960366	4	17944699	G	A	-0.11752	0.906448	2.72486e-07	88394	0
rs6844379	rs9283698	4	17662471	C	T	-0.4078	0.683421	2.70751e-07	193834	0
rs6844379	rs964012	4	17619184	G	A	-0.5699	0.568746	2.68832e-07	237121	0
rs6844379	rs73242159	4	18082818	G	T	-1.2406	0.214754	2.67923e-07	226513	0
rs6844379	rs62410187	4	18011736	A	C	1.4404	0.149754	2.65493e-07	155431	0
rs6844379	rs13145911	4	17778347	C	T	1.33	0.183518	2.65198e-07	77958	0
rs6844379	rs7690958	4	17687028	T	C	-2.4368	0.0148179	2.57704e-07	169277	0
rs6844379	rs185568433	4	17980724	C	T	-0.5329	0.594103	2.56141e-07	124419	0
rs6844379	rs3733577	4	17649233	G	T	-0.74498	0.456284	2.5531e-07	207072	0
rs6844379	rs147503356	4	18097082	G	A	0.43429	0.664078	2.54482e-07	240777	0
rs6844379	rs76953163	4	17924396	C	T	-0.46331	0.643142	2.50511e-07	68091	0
rs6844379	rs28754811	4	17612312	T	C	-0.86572	0.386644	2.5031e-07	243993	0
rs6844379	rs79611936	4	17890778	T	C	-0.54156	0.588122	2.4868e-07	34473	0
rs6844379	rs6449321	4	17644472	G	A	-0.63282	0.526851	2.47769e-07	211833	0
rs6844379	rs11724832	4	18092815	A	G	-2.1991	0.0278708	2.46734e-07	236510	0
rs6844379	rs11724864	4	17664359	C	T	1.2884	0.197607	2.46178e-07	191946	0
rs6844379	rs6839660	4	17667987	T	C	-0.42454	0.671172	2.45885e-07	188318	0
rs6844379	rs111495635	4	17953436	C	T	-0.43875	0.660843	2.42382e-07	97131	0
rs6844379	rs7683963	4	17898829	T	C	-0.4081	0.6832	2.3966e-07	42524	0
rs6844379	rs116661487	4	17698336	T	C	-0.48999	0.624141	2.38941e-07	157969	0
rs6844379	rs62298071	4	17638395	A	G	-0.61875	0.536081	2.36726e-07	217910	0
rs6844379	rs189337931	4	17736749	G	A	-0.20058	0.841027	2.36163e-07	119556	0
rs6844379	rs74537632	4	18020156	A	G	-0.44718	0.654745	2.35817e-07	163851	0
rs6844379	rs115701944	4	17657256	T	C	0.98773	0.323285	2.3309e-07	199049	0
rs6844379	rs139199811	4	17679952	A	G	-0.71195	0.476496	2.31544e-07	176353	0
rs6844379	rs7677212	4	17675932	G	A	0.49901	0.617772	2.31009e-07	180373	0
rs6844379	rs113183993	4	17998518	T	G	-0.37193	0.709945	2.30349e-07	142213	0
rs6844379	rs112357250	4	18030208	A	G	-0.39955	0.689488	2.28522e-07	173903	0
rs6844379	rs112587869	4	17927420	T	G	-0.34899	0.727097	2.27581e-07	71115	0
rs6844379	rs114542905	4	17936680	G	A	-0.35577	0.722013	2.274e-07	80375	0
rs6844379	rs113815012	4	17956904	C	T	-0.35022	0.726174	2.25849e-07	100599	0
rs6844379	rs112428528	4	17924098	T	C	-0.3343	0.738153	2.24672e-07	67793	0
rs6844379	rs138566012	4	18010285	C	T	1.171	0.241599	2.22173e-07	153980	0
rs6844379	rs115703725	4	17651592	A	G	0.055411	0.955811	2.19504e-07	204713	0
rs6844379	rs114692128	4	18031699	C	A	-0.33027	0.741196	2.18092e-07	175394	0
rs6844379	rs11947857	4	17691047	C	T	0.77163	0.440334	2.17901e-07	165258	0
rs6844379	rs118071982	4	17793324	A	G	1.2476	0.212178	2.17881e-07	62981	0
rs6844379	rs78932087	4	18026967	C	T	-0.32479	0.74534	2.17242e-07	170662	0
rs6844379	rs4235390	4	17696378	T	G	-0.70732	0.479368	2.16697e-07	159927	0
rs6844379	rs112278005	4	18016419	T	C	-0.2774	0.781473	2.1514e-07	160114	0
rs6844379	rs150530659	4	17797314	C	T	1.0871	0.276993	2.14771e-07	58991	0
rs6844379	rs9291658	4	17645942	C	T	-0.39333	0.694076	2.14247e-07	210363	0
rs6844379	rs115961882	4	18086029	C	T	-0.37127	0.710436	2.12955e-07	229724	0
rs6844379	rs60777810	4	17643170	C	T	-0.68579	0.492846	2.11367e-07	213135	0
rs6844379	rs13106338	4	17676871	T	G	0.79826	0.42472	2.06557e-07	179434	0
rs6844379	rs7661631	4	17679751	C	T	0.3874	0.69846	2.04697e-07	176554	0
rs6844379	rs79221232	4	18030164	A	G	-0.22485	0.822096	2.0341e-07	173859	0
rs6844379	rs60557224	4	17633077	A	G	-0.16086	0.872204	2.02673e-07	223228	0
rs6844379	rs116355984	4	17888355	A	G	0.15355	0.877965	2.00616e-07	32050	0
rs6844379	rs2872959	4	17677163	A	G	0.57786	0.563359	2.0043e-07	179142	0
rs6844379	rs140619191	4	17681472	G	A	0.9814	0.326396	1.99778e-07	174833	0
rs6844379	rs78249498	4	17821499	C	A	-0.15698	0.875261	1.99144e-07	34806	0
rs6844379	rs112829745	4	18046962	T	C	0.99157	0.321407	1.98544e-07	190657	0
rs6844379	rs7656194	4	18010258	C	T	-0.2046	0.837885	1.98496e-07	153953	0
rs6844379	rs79470303	4	18026748	T	C	-0.18363	0.854304	1.9843e-07	170443	0
rs6844379	rs78493756	4	17951032	C	T	-0.17814	0.858613	1.98215e-07	94727	0
rs6844379	rs10939746	4	17684951	A	G	-0.40388	0.686301	1.96902e-07	171354	0
rs6844379	rs74404440	4	17901118	T	C	-0.081096	0.935366	1.96578e-07	44813	0
rs6844379	rs77744926	4	17985211	G	T	-0.15552	0.876411	1.95844e-07	128906	0
rs6844379	rs41268403	4	17654653	T	G	0.94223	0.346075	1.95384e-07	201652	0
rs6844379	rs7670755	4	17904002	T	C	0.12571	0.899961	1.94905e-07	47697	0
rs6844379	rs145254698	4	18067542	T	C	-1.3985	0.161963	1.94816e-07	211237	0
rs6844379	rs6841784	4	17626418	A	G	-0.65117	0.514937	1.9466e-07	229887	0
rs6844379	rs12498339	4	17993040	G	A	-0.14214	0.886969	1.94458e-07	136735	0
rs6844379	rs144541508	4	17652976	T	C	-0.31243	0.754714	1.9341e-07	203329	0
rs6844379	rs76774000	4	17624162	A	G	0.90467	0.36564	1.93355e-07	232143	0
rs6844379	rs76288358	4	17636562	A	G	0.90367	0.36617	1.93215e-07	219743	0
rs6844379	rs7693627	4	17903325	C	T	-0.051522	0.95891	1.92783e-07	47020	0
rs6844379	rs7671873	4	18009959	A	G	-0.10891	0.913274	1.91181e-07	153654	0
rs6844379	rs79251862	4	17858606	T	C	0.37718	0.70604	1.9045e-07	2301	0
rs6844379	rs76165677	4	17993570	C	T	-0.099088	0.921068	1.90282e-07	137265	0
rs6844379	rs79289785	4	17897435	C	T	-0.024289	0.980622	1.90142e-07	41130	0
rs6844379	rs115188491	4	17821328	C	T	0.0056392	0.995501	1.89368e-07	34977	0
rs6844379	rs12503380	4	17987604	T	C	-0.088284	0.929651	1.89268e-07	131299	0
rs6844379	rs74781555	4	18012596	G	A	-0.059009	0.952945	1.89199e-07	156291	0
rs6844379	rs187397101	4	17678727	A	G	-0.26597	0.790262	1.88917e-07	177578	0
rs6844379	rs12508734	4	17949700	A	G	-0.067973	0.945807	1.87407e-07	93395	0
rs6844379	rs6841568	4	17934363	A	G	0.056483	0.954957	1.85489e-07	78058	0
rs6844379	rs2660964	4	17952209	A	G	0.4298	0.667341	1.85288e-07	95904	0
rs6844379	rs111234915	4	18004646	G	A	-0.03453	0.972455	1.84763e-07	148341	0
rs6844379	rs76844983	4	17995203	T	G	-0.031958	0.974506	1.84564e-07	138898	0
rs6844379	rs12512354	4	17997402	G	A	-0.03133	0.975006	1.84514e-07	141097	0
rs6844379	rs114702199	4	17660841	A	G	-0.21311	0.831241	1.84293e-07	195464	0
rs6844379	rs149169790	4	17691603	A	C	0.86678	0.386063	1.84183e-07	164702	0
rs6844379	rs184936577	4	17772285	T	C	0.88767	0.374718	1.83636e-07	84020	0
rs6844379	rs78190637	4	17998969	A	G	-0.012347	0.990149	1.83075e-07	142664	0
rs6844379	rs141102174	4	17642663	A	C	-0.19703	0.843804	1.82963e-07	213642	0
rs6844379	rs4235391	4	17696409	G	A	-0.57147	0.567681	1.82931e-07	159896	0
rs6844379	rs7668711	4	17903677	T	G	0.066924	0.946642	1.82475e-07	47372	0
rs6844379	rs6846519	4	17939691	T	C	0.0021746	0.998265	1.82066e-07	83386	0
rs6844379	rs1558377	4	17650758	G	A	-0.84338	0.399016	1.81891e-07	205547	0
rs6844379	rs4698632	4	17614894	C	T	-1.0605	0.288917	1.81831e-07	241411	0
rs6844379	rs78144460	4	17977511	C	T	0.016897	0.986519	1.81014e-07	121206	0
rs6844379	rs77998009	4	17936794	A	G	0.0361	0.971203	1.8065e-07	80489	0
rs6844379	rs151284090	4	17629342	A	C	-0.16601	0.868149	1.80619e-07	226963	0
rs6844379	rs2707455	4	18027629	C	T	0.27486	0.783424	1.80228e-07	171324	0
rs6844379	rs145143647	4	17642681	A	C	-0.15787	0.874559	1.80194e-07	213624	0
rs6844379	rs138982575	4	17622793	T	C	-0.15799	0.874465	1.80193e-07	233512	0
rs6844379	rs2315558	4	17674558	A	C	-0.41397	0.678896	1.79804e-07	181747	0
rs6844379	rs77864185	4	17902113	A	G	0.10656	0.915138	1.79675e-07	45808	0
rs6844379	rs2215450	4	17675394	G	T	-0.41922	0.675055	1.79508e-07	180911	0
rs6844379	rs80150919	4	17644148	T	C	-0.1489	0.881633	1.79466e-07	212157	0
rs6844379	rs192747546	4	17768874	T	C	0.022718	0.981875	1.78815e-07	87431	0
rs6844379	rs79204326	4	17650350	T	G	-0.13818	0.890098	1.78811e-07	205955	0
rs6844379	rs113929633	4	17665432	C	T	-0.1295	0.896962	1.78375e-07	190873	0
rs6844379	rs116120570	4	17656227	A	G	-0.12717	0.898806	1.78112e-07	200078	0
rs6844379	rs111644008	4	17908243	A	G	0.13468	0.892865	1.77892e-07	51938	0
rs6844379	rs2315559	4	17674655	T	C	-0.44322	0.657607	1.7787e-07	181650	0
rs6844379	rs41268401	4	17649529	T	G	-0.10984	0.912536	1.77053e-07	206776	0
rs6844379	rs73800322	4	17645236	A	G	-0.20836	0.834948	1.76512e-07	211069	0
rs6844379	rs141355112	4	17622826	A	G	-0.087985	0.929889	1.75835e-07	233479	0
rs6844379	rs78300485	4	17615983	A	C	0.10852	0.913583	1.75755e-07	240322	0
rs6844379	rs180723093	4	18098258	T	G	0.1271	0.898861	1.75433e-07	241953	0
rs6844379	rs58465213	4	17640319	A	G	-0.078622	0.937333	1.75241e-07	215986	0
rs6844379	rs2658752	4	17946337	C	A	0.7574	0.44881	1.74897e-07	90032	0
rs6844379	rs113345376	4	17906227	T	C	0.19317	0.846826	1.74688e-07	49922	0
rs6844379	rs60270797	4	17672465	G	A	-0.058644	0.953236	1.74502e-07	183840	0
rs6844379	rs61712048	4	17645868	A	G	-0.061999	0.950564	1.74418e-07	210437	0
rs6844379	rs186132890	4	17681020	C	T	-0.05594	0.95539	1.74255e-07	175285	0
rs6844379	rs76036537	4	17637763	T	C	-0.046797	0.962675	1.73627e-07	218542	0
rs6844379	rs113713297	4	17908400	A	C	0.22172	0.824532	1.73342e-07	52095	0
rs6844379	rs73242145	4	18044998	C	T	0.24243	0.808447	1.72846e-07	188693	0
rs6844379	rs111493347	4	17908370	T	C	0.23672	0.812874	1.72692e-07	52065	0
rs6844379	rs56225160	4	17786956	G	A	0.2898	0.771969	1.72607e-07	69349	0
rs6844379	rs77570198	4	17709675	G	T	0.067459	0.946216	1.72599e-07	146630	0
rs6844379	rs55881172	4	18038267	A	G	0.0047813	0.996185	1.72334e-07	181962	0
rs6844379	rs9994163	4	17730267	A	G	-0.42738	0.669103	1.72131e-07	126038	0
rs6844379	rs74775034	4	17682294	A	G	-0.082027	0.934625	1.72094e-07	174011	0
rs6844379	rs79257430	4	17821672	A	G	0.26035	0.794594	1.71789e-07	34633	0
rs6844379	rs75225952	4	17842089	T	C	0.26468	0.791256	1.71641e-07	14216	0
rs6844379	rs12645019	4	17612342	T	C	-0.88479	0.37627	1.7163e-07	243963	0
rs6844379	rs6449328	4	17700474	T	C	-0.68826	0.491289	1.71426e-07	155831	0
rs6844379	rs62295565	4	17641834	G	A	-0.52977	0.596271	1.71376e-07	214471	0
rs6844379	rs12152564	4	17613722	A	G	-0.87428	0.381966	1.71201e-07	242583	0
rs6844379	rs979823	4	17700176	A	G	-0.72343	0.469416	1.7057e-07	156129	0
rs6844379	rs59819231	4	17613190	T	C	-0.8556	0.392219	1.70424e-07	243115	0
rs6844379	rs6449326	4	17699790	T	G	-0.71356	0.475499	1.70414e-07	156515	0
rs6844379	rs2872957	4	17651757	A	C	-0.55996	0.575507	1.70183e-07	204548	0
rs6844379	rs6837181	4	17701253	C	A	-0.72102	0.470897	1.70159e-07	155052	0
rs6844379	rs58804521	4	17613268	G	T	-0.84498	0.398122	1.70047e-07	243037	0
rs6844379	rs4235389	4	17696280	C	T	-0.72515	0.46836	1.69996e-07	160025	0
rs6844379	rs7688682	4	17693794	A	G	-0.69421	0.487551	1.69818e-07	162511	0
rs6844379	rs10939757	4	17694125	C	T	-0.69564	0.486654	1.69769e-07	162180	0
rs6844379	rs80290935	4	17979810	C	T	-0.39586	0.692208	1.69766e-07	123505	0
rs6844379	rs10939747	4	17691166	A	C	-0.69427	0.487513	1.69524e-07	165139	0
rs6844379	rs78275625	4	17621609	C	T	0.06433	0.948707	1.69474e-07	234696	0
rs6844379	rs115998345	4	17642928	G	A	0.075797	0.939581	1.69209e-07	213377	0
rs6844379	rs78239028	4	17891651	A	G	-0.41104	0.681043	1.69114e-07	35346	0
rs6844379	rs10939748	4	17691230	C	T	-0.70978	0.477841	1.69038e-07	165075	0
rs6844379	rs1860598	4	17657360	A	G	-0.59623	0.551022	1.68957e-07	198945	0
rs6844379	rs76467941	4	17849692	A	G	0.36033	0.7186	1.68876e-07	6613	0
rs6844379	rs138961994	4	17611825	T	C	0.44323	0.657599	1.68807e-07	244480	0
rs6844379	rs6813374	4	17649494	C	T	-0.60384	0.54595	1.68669e-07	206811	0
rs6844379	rs146551900	4	18037050	T	C	0.27041	0.786845	1.68651e-07	180745	0
rs6844379	rs10440301	4	17663199	A	G	-0.67393	0.500356	1.68459e-07	193106	0
rs6844379	rs41268407	4	17814110	T	G	0.38784	0.698134	1.68352e-07	42195	0
rs6844379	rs116514883	4	18065553	A	C	0.4656	0.641502	1.68298e-07	209248	0
rs6844379	rs140494873	4	17629345	G	A	0.11493	0.908501	1.68225e-07	226960	0
rs6844379	rs1860596	4	17660082	T	C	-0.92478	0.35508	1.68191e-07	196223	0
rs6844379	rs12507142	4	17656103	G	A	-0.62669	0.530862	1.68064e-07	200202	0
rs6844379	rs144612130	4	18104844	G	A	-0.042849	0.965822	1.67977e-07	248539	0
rs6844379	rs185552461	4	17661168	A	G	0.35706	0.721047	1.67976e-07	195137	0
rs6844379	rs148130157	4	17646681	G	A	0.13403	0.893379	1.67922e-07	209624	0
rs6844379	rs4698641	4	17642630	T	C	-0.63848	0.523161	1.67903e-07	213675	0
rs6844379	rs11733436	4	17658118	G	A	-0.58341	0.559617	1.67839e-07	198187	0
rs6844379	rs74408933	4	17638503	G	A	0.14617	0.883787	1.67721e-07	217802	0
rs6844379	rs4698631	4	17614817	G	A	-0.74721	0.454937	1.67473e-07	241488	0
rs6844379	rs111648780	4	17767921	C	A	0.48532	0.627449	1.6744e-07	88384	0
rs6844379	rs79667681	4	17636977	G	A	0.16966	0.865278	1.67381e-07	219328	0
rs6844379	rs112010347	4	17661181	T	C	0.46984	0.638469	1.67316e-07	195124	0
rs6844379	rs1974624	4	17650281	G	A	-0.67181	0.501705	1.67231e-07	206024	0
rs6844379	rs147543510	4	17663438	T	C	0.45578	0.648548	1.67183e-07	192867	0
rs6844379	rs191105126	4	17766424	G	A	0.44632	0.655366	1.67002e-07	89881	0
rs6844379	rs17507481	4	17620066	G	A	-0.67115	0.502125	1.66969e-07	236239	0
rs6844379	rs2286773	4	17616214	A	C	-0.85249	0.393942	1.66935e-07	240091	0
rs6844379	rs10939740	4	17617490	C	T	-0.85534	0.392363	1.66856e-07	238815	0
rs6844379	rs6813375	4	17649499	G	T	-0.70945	0.478045	1.66662e-07	206806	0
rs6844379	rs111615986	4	18040190	T	C	0.11058	0.911949	1.66646e-07	183885	0
rs6844379	rs2159584	4	17620568	A	G	-0.72224	0.470147	1.66415e-07	235737	0
rs6844379	rs1558378	4	17650351	C	T	-0.76389	0.444933	1.66326e-07	205954	0
rs6862399	rs9918118	5	158394846	T	C	-6.3613	2.00053e-10	0.624496	38874	1
rs6862399	rs6862399	5	158441675	T	G	-6.4031	1.52253e-10	0.382374	7955	1
rs6862399	rs883540	5	158430524	G	A	-2.6161	0.00889405	0.341782	3196	0
rs6862399	rs4623187	5	158408508	T	C	-2.4809	0.0131051	0.206415	25212	0
rs6862399	rs17056371	5	158402836	G	A	-2.5926	0.00952535	0.120997	30884	0
rs6862399	rs79438589	5	158397065	T	G	-4.3688	1.24931e-05	0.106761	36655	0
rs6862399	rs10035989	5	158584991	T	C	2.3742	0.017587	0.0834186	151271	0
rs6862399	rs35067041	5	158468056	G	A	-1.2667	0.205263	0.0823846	34336	0
rs6862399	rs76745566	5	158637030	A	C	-3.1117	0.00186013	0.0815288	203310	0
rs6862399	rs4921461	5	158393054	A	C	-2.6552	0.00792614	0.0805054	40666	0
rs6862399	rs76658321	5	158498061	T	C	-2.0994	0.0357817	0.080478	64341	0
rs6862399	rs74336463	5	158277441	C	T	-4.3945	1.11028e-05	0.076302	156279	0
rs6862399	rs76463667	5	158448858	G	A	-1.8816	0.0598903	0.0740426	15138	0
rs6862399	rs79876699	5	158406646	A	G	2.7901	0.00526918	0.0677356	27074	0
rs6862399	rs17652779	5	158307317	A	G	-3.8879	0.000101115	0.0665065	126403	0
rs6862399	rs76232606	5	158385918	A	G	-2.6684	0.00762135	0.0575619	47802	0
rs6862399	rs1469069	5	158310882	G	T	5.1061	3.28876e-07	0.0568797	122838	0
rs6862399	rs75259819	5	158401932	G	A	-2.1498	0.031571	0.0544366	31788	0
rs6862399	rs79928739	5	158267469	G	T	-4.4855	7.27431e-06	0.0541801	166251	0
rs6862399	rs11747753	5	158470925	G	A	1.899	0.0575645	0.0532808	37205	0
rs6862399	rs191550810	5	158634508	T	C	-1.3134	0.189048	0.0521096	200788	0
rs6862399	rs11949826	5	158313199	T	G	-3.8573	0.000114646	0.0506459	120521	0
rs6862399	rs929626	5	158310631	G	A	5.2666	1.38974e-07	0.043207	123089	0
rs6862399	rs35278158	5	158309325	T	C	-3.4092	0.000651537	0.041896	124395	0
rs6862399	rs6859808	5	158531627	G	T	-2.1013	0.0356146	0.04099	97907	0
rs6862399	rs6862454	5	158533260	G	A	-1.5008	0.133407	0.0399945	99540	0
rs6862399	rs140631566	5	158196172	C	T	0.38957	0.696855	0.039366	237548	0
rs6862399	rs7727579	5	158558685	T	C	-3.3812	0.0007217	0.0388563	124965	0
rs6862399	rs17715887	5	158284985	T	C	-1.0532	0.292249	0.0380048	148735	0
rs6862399	rs4921251	5	158472002	T	C	0.31993	0.749021	0.0378791	38282	0
rs6862399	rs7703959	5	158456458	C	T	-1.2521	0.210533	0.037642	22738	0
rs6862399	rs114703998	5	158498043	G	T	-3.4528	0.0005548	0.0374311	64323	0
rs6862399	rs7448744	5	158610855	T	C	2.3709	0.0177448	0.0367834	177135	0
rs6862399	rs877695	5	158531880	A	G	-2.0921	0.0364296	0.0346104	98160	0
rs6862399	rs31197	5	158304022	T	C	-3.6399	0.000272744	0.0333786	129698	0
rs6862399	rs17709247	5	158327786	A	G	-3.8339	0.000126127	0.0333494	105934	0
rs6862399	rs146680595	5	158247538	A	G	0.53729	0.591067	0.0330549	186182	0
rs6862399	rs11745415	5	158466589	T	C	1.5112	0.130738	0.0326969	32869	0
rs6862399	rs116160519	5	158270764	T	C	-2.2181	0.026548	0.0321839	162956	0
rs6862399	rs13171130	5	158535735	G	A	-2.0672	0.0387153	0.0311505	102015	0
rs6862399	rs6556373	5	158359476	A	C	2.7006	0.00692145	0.0305187	74244	0
rs6862399	rs6869244	5	158531220	T	G	-2.1038	0.0353959	0.0304972	97500	0
rs6862399	rs150351939	5	158511108	T	C	-1.9122	0.0558505	0.0301353	77388	0
rs6862399	rs75340034	5	158378367	A	G	-2.1355	0.0327202	0.0289344	55353	0
rs6862399	rs7445443	5	158408894	A	G	-2.6987	0.00696109	0.0287539	24826	0
rs6862399	rs181810011	5	158446787	C	T	0.79828	0.424708	0.0269938	13067	0
rs6862399	rs35380439	5	158534778	C	T	-2.1233	0.0337287	0.0262809	101058	0
rs6862399	rs13184642	5	158534983	T	C	-2.0861	0.0369696	0.025518	101263	0
rs6862399	rs17645325	5	158476709	C	T	1.735	0.0827408	0.025287	42989	0
rs6862399	rs4921318	5	158538414	G	A	-2.0129	0.0441252	0.0251615	104694	0
rs6862399	rs6892285	5	158351656	T	C	2.4348	0.0149	0.0250749	82064	0
rs6862399	rs4921252	5	158473524	T	C	1.0771	0.281436	0.0247651	39804	0
rs6862399	rs1422672	5	158467401	A	G	1.1781	0.238757	0.0241029	33681	0
rs6862399	rs116435289	5	158279866	A	G	1.6352	0.102007	0.0236847	153854	0
rs6862399	rs17658268	5	158328181	C	T	-3.802	0.000143533	0.0233333	105539	0
rs6862399	rs17056474	5	158468106	C	A	-1.5929	0.111183	0.0220871	34386	0
rs6862399	rs67913527	5	158423760	C	A	-2.5655	0.0103027	0.0217313	9960	0
rs6862399	rs35268985	5	158445402	C	T	-2.2057	0.027405	0.0210776	11682	0
rs6862399	rs72813908	5	158419903	C	T	2.2183	0.0265344	0.0210289	13817	0
rs6862399	rs140265222	5	158224555	A	G	0.089479	0.928701	0.0201771	209165	0
rs6862399	rs4921445	5	158390165	G	A	-2.5892	0.00961992	0.0196684	43555	0
rs6862399	rs72813947	5	158495616	G	A	-4.6969	2.6414e-06	0.0186623	61896	0
rs6862399	rs7725823	5	158534155	A	G	-1.2	0.230139	0.0180845	100435	0
rs6862399	rs13176272	5	158457578	T	C	-1.4836	0.137915	0.017066	23858	0
rs6862399	rs13174985	5	158457526	A	G	-1.5562	0.119661	0.0169937	23806	0
rs6862399	rs6871659	5	158613789	A	C	2.4047	0.0161857	0.01671	180069	0
rs6862399	rs140337034	5	158522200	T	G	-0.54457	0.586049	0.01613	88480	0
rs6862399	rs149526527	5	158536631	A	G	-2.6154	0.0089123	0.0159936	102911	0
rs6862399	rs10515791	5	158469294	A	G	1.813	0.0698318	0.0158675	35574	0
rs6862399	rs13175308	5	158457716	A	G	-1.5489	0.121406	0.0157897	23996	0
rs6862399	rs11948505	5	158374365	C	T	1.9567	0.0503827	0.0155797	59355	0
rs6862399	rs111684760	5	158420140	T	C	-2.4739	0.0133647	0.0151727	13580	0
rs6862399	rs4921120	5	158369395	G	A	2.3647	0.0180447	0.0149536	64325	0
rs6862399	rs75609125	5	158232531	A	G	-3.7174	0.000201284	0.0149138	201189	0
rs6862399	rs78297373	5	158660872	A	G	-1.031	0.302541	0.014347	227152	0
rs6862399	rs150618835	5	158353894	T	C	0.46084	0.644913	0.0136173	79826	0
rs6862399	rs4244439	5	158442109	C	A	-2.5385	0.0111329	0.0132266	8389	0
rs6862399	rs13170234	5	158409119	T	C	-2.4619	0.0138203	0.0126242	24601	0
rs6862399	rs13174549	5	158462476	T	C	-1.4144	0.157244	0.0123168	28756	0
rs6862399	rs74952435	5	158410175	A	G	-0.80045	0.42345	0.0116808	23545	0
rs6862399	rs62378724	5	158658595	G	A	0.22	0.825871	0.0115735	224875	0
rs6862399	rs4128877	5	158354490	C	T	2.3614	0.0182061	0.0114575	79230	0
rs6862399	rs149969389	5	158627665	T	C	-3.8544	0.000116014	0.0111726	193945	0
rs6862399	rs17714087	5	158224075	T	C	-1.0227	0.30645	0.0110823	209645	0
rs6862399	rs4921528	5	158441859	A	G	-2.5477	0.0108436	0.0109997	8139	0
rs6862399	rs13188498	5	158389498	T	C	3.6638	0.000248501	0.0108922	44222	0
rs6862399	rs7380888	5	158338183	G	A	-2.2335	0.025516	0.0108405	95537	0
rs6862399	rs11959798	5	158542512	C	T	-2.0924	0.0364027	0.0106942	108792	0
rs6862399	rs60599715	5	158381849	G	T	-2.5156	0.011883	0.0106515	51871	0
rs6862399	rs62385386	5	158367618	A	G	1.9478	0.0514389	0.0106316	66102	0
rs6862399	rs62385388	5	158375262	C	T	1.9838	0.0472781	0.0104066	58458	0
rs6862399	rs72813921	5	158441932	A	C	3.2605	0.00111216	0.00989546	8212	0
rs6862399	rs17543668	5	158311643	A	G	-3.7047	0.000211641	0.0098587	122077	0
rs6862399	rs6871291	5	158276323	G	A	0.74114	0.458609	0.00926898	157397	0
rs6862399	rs62385431	5	158475691	G	A	-3.8494	0.000118408	0.00892154	41971	0
rs6862399	rs71593324	5	158465180	T	C	-1.4325	0.152001	0.0087797	31460	0
rs6862399	rs6556376	5	158382797	A	C	3.3323	0.000861314	0.00867574	50923	0
rs6862399	rs3095890	5	158198312	C	T	1.8737	0.0609718	0.00839975	235408	0
rs6862399	rs79997154	5	158441357	T	C	1.3178	0.187571	0.00832077	7637	0
rs6862399	rs191692877	5	158627642	T	C	-3.1184	0.00181836	0.00816497	193922	0
rs6862399	rs2116727	5	158193049	A	G	-4.1405	3.4655e-05	0.00770558	240671	0
rs6862399	rs10070041	5	158459202	G	A	1.9878	0.0468338	0.00758193	25482	0
rs6862399	rs34938709	5	158377583	G	A	2.2204	0.0263916	0.00716598	56137	0
rs6862399	rs10068495	5	158232847	G	A	-1.5995	0.10971	0.00715156	200873	0
rs6862399	rs6556370	5	158333692	C	T	0.63152	0.527701	0.00707218	100028	0
rs6862399	rs7729355	5	158547299	A	G	-2.0825	0.0372968	0.00703555	113579	0
rs6862399	rs72813905	5	158411993	G	A	-1.5739	0.115511	0.00688188	21727	0
rs6862399	rs13181905	5	158492279	A	C	0.49489	0.620678	0.00685639	58559	0
rs6862399	rs34413969	5	158377710	T	C	2.1965	0.0280562	0.00675224	56010	0
rs6862399	rs31195	5	158299079	T	C	-3.4633	0.000533593	0.00637846	134641	0
rs6862399	rs6556375	5	158382644	A	G	3.4029	0.000666747	0.00635323	51076	0
rs6862399	rs3962162	5	158536039	T	C	-2.0853	0.0370421	0.00635015	102319	0
rs6862399	rs2568984	5	158207587	A	G	1.2736	0.202805	0.00617455	226133	0
rs6862399	rs142264032	5	158258621	C	T	-1.4408	0.149641	0.00609784	175099	0
rs6862399	rs7730363	5	158547241	T	C	-2.0792	0.037599	0.00607619	113521	0
rs6862399	rs55874544	5	158544462	A	G	-2.0602	0.0393794	0.00602164	110742	0
rs6862399	rs61288286	5	158376455	T	C	2.2396	0.0251169	0.0058781	57265	0
rs6862399	rs10515786	5	158475986	G	A	1.5459	0.122129	0.00571781	42266	0
rs6862399	rs1469061	5	158537925	A	G	-2.0491	0.0404523	0.00560091	104205	0
rs6862399	rs60172775	5	158253443	T	G	-0.5258	0.599027	0.00559204	180277	0
rs6862399	rs7716132	5	158547256	C	T	-2.0917	0.0364654	0.00554245	113536	0
rs6862399	rs4921340	5	158543192	C	T	-2.072	0.0382654	0.00534094	109472	0
rs6862399	rs10072037	5	158614607	T	C	0.69696	0.485828	0.00521995	180887	0
rs6862399	rs79773587	5	158283676	A	G	-1.508	0.131555	0.00506945	150044	0
rs6862399	rs35094096	5	158337114	T	C	-3.3021	0.000959639	0.00482787	96606	0
rs6862399	rs17056393	5	158417924	T	C	-0.86994	0.384333	0.00469502	15796	0
rs6862399	rs4921537	5	158366263	G	A	2.2226	0.0262428	0.00465856	67457	0
rs6862399	rs3981205	5	158272130	G	T	0.46812	0.639699	0.00459387	161590	0
rs6862399	rs254841	5	158674391	T	C	1.5805	0.113992	0.00458377	240671	0
rs6862399	rs7701361	5	158365750	A	G	1.915	0.0554925	0.00453543	67970	0
rs6862399	rs76997561	5	158495196	G	T	-0.42557	0.670421	0.00437615	61476	0
rs6862399	rs11748602	5	158387608	T	G	3.5061	0.000454724	0.00428297	46112	0
rs6862399	rs146700007	5	158652355	C	T	1.5245	0.127384	0.00418637	218635	0
rs6862399	rs62385383	5	158366683	C	T	1.9956	0.0459775	0.00414815	67037	0
rs6862399	rs4244425	5	158387892	G	A	3.745	0.000180394	0.00411243	45828	0
rs6862399	rs75961806	5	158653929	C	T	-2.9698	0.00297994	0.00406169	220209	0
rs6862399	rs147945648	5	158197066	C	T	-3.4034	0.000665528	0.00402529	236654	0
rs6862399	rs75233936	5	158282011	T	C	-3.783	0.000154949	0.00391634	151709	0
rs6862399	rs61438813	5	158540105	A	G	-1.9981	0.0457058	0.00388923	106385	0
rs6862399	rs884120	5	158448046	C	T	1.5088	0.13135	0.00388218	14326	0
rs6862399	rs36124395	5	158387561	A	G	3.3108	0.000930297	0.00387899	46159	0
rs6862399	rs74590973	5	158253234	A	G	0.83142	0.405736	0.00383373	180486	0
rs6862399	rs116350745	5	158436650	A	G	-0.59286	0.553275	0.00383331	2930	0
rs6862399	rs11954154	5	158535472	T	C	-2.034	0.0419516	0.00371195	101752	0
rs6862399	rs11950065	5	158543969	A	G	-2.0143	0.043978	0.00364328	110249	0
rs6862399	rs140869908	5	158356395	C	A	-3.4813	0.000498986	0.00351035	77325	0
rs6862399	rs6877539	5	158544608	A	G	-1.579	0.114336	0.00350084	110888	0
rs6862399	rs147273352	5	158649311	C	T	-0.48253	0.629429	0.00339953	215591	0
rs6862399	rs35993258	5	158539832	G	A	-1.9487	0.0513313	0.0033412	106112	0
rs6862399	rs78087274	5	158476425	C	T	2.3774	0.0174352	0.00330649	42705	0
rs6862399	rs114132467	5	158665433	G	A	-1.1816	0.237364	0.00328144	231713	0
rs6862399	rs147645916	5	158614412	C	T	1.487	0.137015	0.0031235	180692	0
rs6862399	rs11956747	5	158543722	T	C	-2.0684	0.0386024	0.0031116	110002	0
rs6862399	rs254842	5	158673481	T	G	1.5839	0.113216	0.00294471	239761	0
rs6862399	rs17056435	5	158453783	A	G	-1.6015	0.109266	0.00294265	20063	0
rs6862399	rs34417785	5	158539515	G	A	-2.0514	0.040228	0.00292759	105795	0
rs6862399	rs72815805	5	158652467	A	G	1.4074	0.159309	0.002911	218747	0
rs6862399	rs6556387	5	158529701	A	G	-1.3599	0.173862	0.00285026	95981	0
rs6862399	rs7709989	5	158545698	G	T	-1.3225	0.186002	0.00276219	111978	0
rs6862399	rs79173044	5	158193873	G	T	-2.1901	0.028517	0.00274108	239847	0
rs6862399	rs72815820	5	158669913	T	C	1.3317	0.182959	0.00272119	236193	0
rs6862399	rs10079720	5	158614625	G	A	1.5333	0.125202	0.00266606	180905	0
rs6862399	rs34440003	5	158544796	T	C	-2.0383	0.0415199	0.00261581	111076	0
rs6862399	rs6556390	5	158546875	T	C	-1.2559	0.209152	0.00261267	113155	0
rs6862399	rs62385381	5	158350706	T	C	-3.3519	0.00080259	0.00260866	83014	0
rs6862399	rs459357	5	158293067	T	C	-3.2597	0.0011153	0.00259857	140653	0
rs6862399	rs6556389	5	158543860	C	T	-1.2247	0.220688	0.00255372	110140	0
rs6862399	rs13176192	5	158546048	A	G	-2.0581	0.0395805	0.00254185	112328	0
rs6862399	rs6874660	5	158539253	T	G	-1.1663	0.243493	0.0024397	105533	0
rs6862399	rs4921101	5	158457921	T	C	0.84935	0.395687	0.00241768	24201	0
rs6862399	rs74778860	5	158424920	T	C	-1.9264	0.0540544	0.00239621	8800	0
rs6862399	rs2161357	5	158537119	G	A	-2.1486	0.0316661	0.00230728	103399	0
rs6862399	rs13154096	5	158545311	G	A	-2.1092	0.0349273	0.00224437	111591	0
rs6862399	rs4921164	5	158545464	T	C	-2.086	0.0369786	0.00221168	111744	0
rs6862399	rs35308932	5	158540901	G	T	-2.0767	0.0378293	0.00219711	107181	0
rs6862399	rs13170542	5	158541295	C	A	-2.0707	0.0383868	0.00218653	107575	0
rs6862399	rs13173967	5	158540943	C	T	-2.066	0.0388285	0.00218069	107223	0
rs6862399	rs11960730	5	158543552	C	T	-2.0624	0.0391697	0.00217368	109832	0
rs6862399	rs72813987	5	158597916	C	T	-1.3941	0.163287	0.0021662	164196	0
rs6862399	rs78357471	5	158642929	A	G	-0.67291	0.501005	0.00216584	209209	0
rs6862399	rs11956742	5	158543668	T	C	-2.0248	0.0428879	0.00212045	109948	0
rs6862399	rs4921163	5	158545438	A	G	-2.0161	0.0437895	0.00211149	111718	0
rs6862399	rs2112634	5	158537561	G	A	-2.0118	0.044241	0.00210427	103841	0
rs6862399	rs35001385	5	158539291	A	C	-1.999	0.0456084	0.00208761	105571	0
rs6862399	rs34314314	5	158544679	T	C	-1.9939	0.046163	0.00208131	110959	0
rs6862399	rs35675336	5	158544935	G	A	-1.9706	0.0487696	0.00205212	111215	0
rs6862399	rs17664544	5	158673506	C	T	-0.99716	0.318687	0.0020382	239786	0
rs6862399	rs72813983	5	158578932	A	G	-1.2717	0.20348	0.00200466	145212	0
rs6862399	rs72812387	5	158330930	T	C	2.1456	0.0319049	0.00199387	102790	0
rs6862399	rs141084472	5	158542275	G	A	0.42529	0.670625	0.00198573	108555	0
rs6862399	rs12152760	5	158374069	C	T	1.9276	0.0539049	0.00196776	59651	0
rs6862399	rs62385433	5	158485028	T	C	0.018181	0.985494	0.00192958	51308	0
rs6862399	rs139062127	5	158437314	G	T	1.4519	0.146529	0.00178519	3594	0
rs6862399	rs76533940	5	158496089	C	T	1.2103	0.226164	0.00171874	62369	0
rs6862399	rs34591328	5	158284708	A	G	-0.5609	0.574866	0.00170704	149012	0
rs6862399	rs78883009	5	158358654	T	C	-0.9606	0.336753	0.00169166	75066	0
rs6862399	rs148798344	5	158513150	A	C	-0.076287	0.939191	0.00161436	79430	0
rs6862399	rs114943034	5	158447449	T	C	1.1713	0.241478	0.00158103	13729	0
rs6862399	rs62378719	5	158647747	G	T	0.13141	0.895451	0.00157448	214027	0
rs6862399	rs115342138	5	158639107	T	G	1.1141	0.265236	0.00156127	205387	0
rs6862399	rs143265467	5	158481495	A	C	0.8261	0.408747	0.00155806	47775	0
rs6862399	rs74746413	5	158374644	T	C	1.0885	0.276374	0.00153159	59076	0
rs6862399	rs80205166	5	158481497	C	T	-1.1931	0.23283	0.00151485	47777	0
rs6862399	rs77699907	5	158508851	T	C	0.14227	0.886867	0.00149234	75131	0
rs6862399	rs2112633	5	158404144	T	C	-0.92092	0.357092	0.00149122	29576	0
rs6862399	rs79349310	5	158623881	C	T	0.044213	0.964735	0.0014836	190161	0
rs6866346	rs113250594	5	138483781	G	A	4.0997	4.13686e-05	0.807387	175462	0
rs6866346	rs6866346	5	138659158	C	T	5.6156	1.95881e-08	0.778609	85	1
rs6866346	rs73255289	5	138730407	T	C	-4.7205	2.35266e-06	0.107593	71164	1
rs6866346	rs1469688	5	138591955	G	A	5.3018	1.14666e-07	0.0927796	67288	1
rs6866346	rs3088052	5	138456815	C	T	3.3624	0.000772681	0.0195673	202428	0
rs6866346	rs6894907	5	138442504	T	C	3.459	0.000542185	0.0182499	216739	0
rs6866346	rs189233351	5	138695415	C	T	-4.8693	1.11994e-06	0.0139966	36172	0
rs6866346	rs7725317	5	138574842	C	T	3.3789	0.000727765	0.0130442	84401	0
rs6866346	rs11744972	5	138428789	G	A	3.3949	0.000686537	0.0110986	230454	0
rs6866346	rs13174479	5	138444170	A	G	3.4302	0.000603137	0.00892423	215073	0
rs6866346	rs6887555	5	138733244	C	T	-4.4659	7.97328e-06	0.00696889	74001	0
rs6866346	rs7721110	5	138482506	T	G	3.9075	9.3256e-05	0.00618448	176737	0
rs6866346	rs75746446	5	138857340	C	T	-1.6834	0.0922977	0.00483662	198097	0
rs6866346	rs78664894	5	138460743	T	C	2.825	0.00472806	0.00475792	198500	0
rs6866346	rs1131769	5	138857919	C	T	3.2393	0.00119823	0.00463615	198676	0
rs6866346	rs10041986	5	138424437	G	A	3.6073	0.0003094	0.00462017	234806	0
rs6866346	rs6596465	5	138483026	A	G	3.3266	0.000879125	0.00451808	176217	0
rs6866346	rs56725970	5	138553142	T	G	4.7864	1.69799e-06	0.00450553	106101	0
rs6866346	rs6596463	5	138444926	G	A	3.0633	0.0021891	0.00426573	214317	0
rs6866346	rs72790927	5	138458417	G	A	-2.1327	0.0329493	0.00402497	200826	0
rs6866346	rs73257323	5	138848494	A	G	-1.6363	0.101777	0.00395574	189251	0
rs6866346	rs14109	5	138665792	C	T	-0.33334	0.738878	0.00317417	6549	0
rs6866346	rs11948429	5	138458584	A	G	3.4172	0.000632688	0.00309874	200659	0
rs6866346	rs72552250	5	138707916	T	G	0.54552	0.585396	0.00292229	48673	0
rs6866346	rs6887866	5	138437696	C	T	3.5573	0.000374686	0.00288341	221547	0
rs6866346	rs7448031	5	138866092	C	T	-1.5336	0.125128	0.00273419	206849	0
rs6866346	rs80059114	5	138862119	A	G	-0.9408	0.346807	0.00256162	202876	0
rs6866346	rs76631420	5	138462081	G	A	1.1923	0.233144	0.00230374	197162	0
rs6866346	rs33972313	5	138715502	T	C	1.0346	0.300856	0.00200644	56259	0
rs6866346	rs6596460	5	138414180	A	G	3.3766	0.000733877	0.00190677	245063	0
rs6866346	rs7380062	5	138847901	T	C	-1.161	0.245642	0.00165642	188658	0
rs6866346	rs12186596	5	138647829	A	G	3.8093	0.000139361	0.00155817	11414	0
rs6866346	rs137916195	5	138688655	A	G	2.3589	0.0183292	0.00153316	29412	0
rs6866346	rs17131975	5	138583691	A	G	0.47274	0.636399	0.00150147	75552	0
rs6866346	rs6596466	5	138550228	A	C	2.3679	0.0178894	0.00145809	109015	0
rs6866346	rs72790972	5	138841464	C	T	0.84369	0.398843	0.00142786	182221	0
rs6866346	rs7704790	5	138410096	G	T	3.5536	0.000379997	0.00138428	249147	0
rs6866346	rs1549203	5	138468344	T	C	2.3825	0.0171955	0.00127094	190899	0
rs6866346	rs62383032	5	138629008	T	C	0.8185	0.413072	0.00120238	30235	0
rs6866346	rs10057545	5	138431008	A	G	3.145	0.00166087	0.0011145	228235	0
rs6866346	rs111666108	5	138893933	C	T	-0.9757	0.329213	0.00104616	234690	0
rs6866346	rs6874798	5	138866431	A	G	-1.3097	0.190297	0.0010422	207188	0
rs6866346	rs6882112	5	138413735	C	T	1.88	0.0601081	0.00101307	245508	0
rs6866346	rs115034913	5	138714976	A	G	0.19714	0.843718	0.00101126	55733	0
rs6866346	rs7731574	5	138454192	A	G	3.0463	0.00231677	0.000947166	205051	0
rs6866346	rs80007439	5	138517892	T	C	-0.29717	0.766337	0.00091854	141351	0
rs6866346	rs13698	5	138665261	G	A	-0.15608	0.87597	0.000872633	6018	0
rs6866346	rs144036445	5	138775052	T	C	-1.6397	0.101068	0.000863263	115809	0
rs6866346	rs141641961	5	138678584	G	A	-0.82952	0.40681	0.000797709	19341	0
rs6866346	rs869027	5	138576616	C	T	-0.010534	0.991595	0.000789408	82627	0
rs6866346	rs116091882	5	138853244	T	C	-0.073646	0.941292	0.000788682	194001	0
rs6866346	rs77708058	5	138444231	A	G	-1.6935	0.0903603	0.00076479	215012	0
rs6866346	rs2043271	5	138459108	G	A	1.9278	0.05388	0.00070709	200135	0
rs6866346	rs77108342	5	138601946	A	G	-1.0658	0.286514	0.00066385	57297	0
rs6866346	rs6886922	5	138717709	A	G	-0.50314	0.614866	0.00065933	58466	0
rs6866346	rs75300528	5	138493401	C	T	1.8477	0.0646458	0.000649205	165842	0
rs6866346	rs13185877	5	138504252	T	G	1.7692	0.0768605	0.000631523	154991	0
rs6866346	rs62383027	5	138600768	A	G	0.83064	0.406177	0.000631245	58475	0
rs6866346	rs1560656	5	138470789	A	G	2.1574	0.0309745	0.00061453	188454	0
rs6866346	rs62382988	5	138537555	A	G	0.63407	0.526035	0.000594753	121688	0
rs6866346	rs10900860	5	138561657	C	T	3.0477	0.002306	0.000561054	97586	0
rs6866346	rs151316500	5	138783570	T	C	-2.013	0.0441146	0.000557496	124327	0
rs6866346	rs72790969	5	138773675	T	C	-3.8855	0.000102119	0.000556434	114432	0
rs6866346	rs62382976	5	138500330	G	A	0.67702	0.498393	0.00055373	158913	0
rs6866346	rs62381251	5	138487231	C	T	0.24062	0.80985	0.000551883	172012	0
rs6866346	rs929775	5	138524676	C	A	2.1615	0.0306567	0.000505959	134567	0
rs6866346	rs6895690	5	138465851	T	C	2.798	0.00514201	0.00050425	193392	0
rs6866346	rs150488002	5	138862563	T	C	0.71487	0.474689	0.000496766	203320	0
rs6866346	rs13170388	5	138436865	G	A	2.207	0.0273141	0.000495416	222378	0
rs6866346	rs115350977	5	138737230	T	C	0.20073	0.84091	0.00047503	77987	0
rs6866346	rs11741105	5	138431165	A	G	2.3261	0.0200132	0.000469018	228078	0
rs6866346	rs114342681	5	138542011	T	C	-0.5176	0.604737	0.000467109	117232	0
rs6866346	rs151206188	5	138850653	T	C	-0.22061	0.825396	0.000460062	191410	0
rs6866346	rs62001866	5	138723408	A	G	1.1448	0.252292	0.000443104	64165	0
rs6866346	rs7705248	5	138479733	T	C	2.9084	0.00363283	0.000430684	179510	0
rs6866346	rs28419191	5	138844599	C	T	3.1253	0.00177624	0.00043043	185356	0
rs6866346	rs72552254	5	138717277	G	A	1.0649	0.286921	0.000418882	58034	0
rs6866346	rs71579518	5	138891338	C	A	-2.5717	0.0101201	0.000414657	232095	0
rs6866346	rs145710985	5	138769692	T	C	1.2782	0.201179	0.000413881	110449	0
rs6866346	rs13178336	5	138647766	C	T	0.03918	0.968747	0.000399738	11477	0
rs6866346	rs10900858	5	138487253	G	A	2.7564	0.00584415	0.000381977	171990	0
rs6866346	rs55633911	5	138516019	A	G	2.3536	0.0185926	0.00038044	143224	0
rs6866346	rs114839521	5	138602951	C	T	1.8547	0.0636391	0.000317154	56292	0
rs6866346	rs11741150	5	138431457	T	C	2.3564	0.018453	0.000311946	227786	0
rs6866346	rs11748097	5	138479887	A	C	2.3581	0.0183687	0.000301687	179356	0
rs6866346	rs12656816	5	138600412	A	C	-1.0326	0.301791	0.000295866	58831	0
rs6866346	rs36078670	5	138867210	A	G	-0.89522	0.370669	0.00026047	207967	0
rs6866346	rs80161583	5	138562118	G	A	-1.5732	0.115673	0.000251588	97125	0
rs6866346	rs11744388	5	138540841	T	C	2.3441	0.0190731	0.000241772	118402	0
rs6866346	rs113264510	5	138774562	A	C	1.9984	0.0456733	0.000237149	115319	0
rs6866346	rs11242445	5	138417054	T	G	1.788	0.073776	0.000226173	242189	0
rs6866346	rs7712563	5	138554646	C	T	2.4503	0.0142737	0.000223782	104597	0
rs6866346	rs4835715	5	138468401	T	C	-0.32926	0.741959	0.000202811	190842	0
rs6866346	rs113651948	5	138768102	C	T	1.8843	0.0595244	0.00019921	108859	0
rs6866346	rs28883370	5	138870187	A	C	-0.92303	0.355992	0.000181332	210944	0
rs6866346	rs62383014	5	138551498	C	A	0.45746	0.64734	0.000179184	107745	0
rs6866346	rs7737148	5	138448103	A	G	2.0848	0.0370875	0.000177217	211140	0
rs6866346	rs11749045	5	138420960	T	C	1.5379	0.124073	0.000176817	238283	0
rs6866346	rs13163542	5	138447963	A	G	2.3349	0.0195486	0.000175168	211280	0
rs6866346	rs184893213	5	138696525	C	A	-1.2994	0.193807	0.000170985	37282	0
rs6866346	rs12108882	5	138565594	T	C	2.1145	0.0344726	0.000156388	93649	0
rs6866346	rs189387183	5	138673281	A	G	-1.0761	0.281883	0.000154948	14038	0
rs6866346	rs137955449	5	138430822	T	C	-1.308	0.190873	0.000153426	228421	0
rs6866346	rs146871589	5	138908390	A	G	-3.0522	0.00227171	0.000143489	249147	0
rs6866346	rs113618484	5	138740323	A	G	1.6177	0.105727	0.000139205	81080	0
rs6866346	rs4835651	5	138457430	A	G	-0.24593	0.805736	0.00013499	201813	0
rs6866346	rs80333428	5	138764556	A	C	-0.075158	0.940089	0.000132458	105313	0
rs6866346	rs145470864	5	138894880	A	G	-1.8508	0.0641983	0.000128868	235637	0
rs6866346	rs139183358	5	138569057	A	G	-0.81259	0.416453	0.000126517	90186	0
rs6866346	rs146941244	5	138681517	T	C	1.5862	0.112694	0.00012558	22274	0
rs6866346	rs78502259	5	138752403	A	G	0.33674	0.736313	0.000124926	93160	0
rs6866346	rs62381619	5	138685640	A	G	0.65319	0.513634	0.000124229	26397	0
rs6866346	rs183447303	5	138706721	G	A	-1.0184	0.308488	0.000122257	47478	0
rs6866346	rs77044271	5	138416591	T	C	-1.0664	0.286243	0.000120782	242652	0
rs6866346	rs17207961	5	138634991	C	T	1.5003	0.133537	0.000114332	24252	0
rs6866346	rs138585428	5	138539046	A	G	-0.24764	0.804413	0.000112253	120197	0
rs6866346	rs7719788	5	138693290	G	A	1.3792	0.167833	0.000100978	34047	0
rs6866346	rs10041989	5	138512036	A	G	1.7264	0.0842755	9.60462e-05	147207	0
rs6866346	rs62385324	5	138885766	T	C	-0.72164	0.470516	9.3135e-05	226523	0
rs6866346	rs141926049	5	138785040	G	A	1.1524	0.249157	9.27621e-05	125797	0
rs6866346	rs116373595	5	138697483	G	A	1.2792	0.200827	9.2558e-05	38240	0
rs6866346	rs112470775	5	138508278	T	C	1.1997	0.230256	9.12008e-05	150965	0
rs6866346	rs62385280	5	138711921	T	C	1.1063	0.268597	8.91e-05	52678	0
rs6866346	rs182696447	5	138556056	C	T	1.1706	0.24176	8.89132e-05	103187	0
rs6866346	rs140671929	5	138884367	T	C	-2.8526	0.00433632	8.84851e-05	225124	0
rs6866346	rs112484230	5	138697029	G	A	-0.49842	0.618188	8.60046e-05	37786	0
rs6866346	rs111538072	5	138668948	A	G	0.86269	0.388308	8.44998e-05	9705	0
rs6866346	rs112266019	5	138673690	A	G	0.84683	0.39709	8.34725e-05	14447	0
rs6866346	rs112244363	5	138659247	A	G	0.81516	0.414981	8.1592e-05	4	0
rs6866346	rs62385301	5	138757567	A	G	0.94	0.347218	7.93056e-05	98324	0
rs6866346	rs62383024	5	138591328	T	C	1.0123	0.311395	7.83174e-05	67915	0
rs6866346	rs144739803	5	138865949	T	C	0.93835	0.348065	7.76316e-05	206706	0
rs6866346	rs138247695	5	138889461	A	G	-0.43945	0.660336	7.7081e-05	230218	0
rs6866346	rs144752427	5	138906830	G	A	-0.68234	0.495024	7.53936e-05	247587	0
rs6866346	rs143309791	5	138446517	G	A	0.82157	0.411322	7.52697e-05	212726	0
rs6866346	rs11738939	5	138638726	G	T	0.74687	0.455142	7.34158e-05	20517	0
rs6866346	rs115666910	5	138546805	A	G	-0.4488	0.653576	7.28695e-05	112438	0
rs6866346	rs62381616	5	138681033	T	C	0.88447	0.376443	7.26143e-05	21790	0
rs6866346	rs143196830	5	138785119	T	C	-0.37013	0.711286	7.15004e-05	125876	0
rs6866346	rs180890284	5	138659143	A	G	0.69119	0.489446	7.12724e-05	100	0
rs6866346	rs115259732	5	138554139	T	C	-1.0629	0.287827	7.10088e-05	105104	0
rs6866346	rs35470994	5	138882141	T	G	-2.683	0.0072965	7.08426e-05	222898	0
rs6866346	rs62381610	5	138654321	A	G	0.83494	0.403751	7.07608e-05	4922	0
rs6866346	rs112252645	5	138758899	T	C	-0.54401	0.586435	7.05076e-05	99656	0
rs6866346	rs35386610	5	138555068	T	C	-0.19198	0.847758	7.00747e-05	104175	0
rs6866346	rs148619686	5	138887453	C	T	-0.23735	0.812385	6.94531e-05	228210	0
rs6866346	rs78645378	5	138603933	T	G	0.67838	0.497531	6.92432e-05	55310	0
rs6866346	rs62383025	5	138593492	A	G	0.77885	0.436068	6.89279e-05	65751	0
rs6866346	rs12153518	5	138501494	G	A	1.9214	0.0546813	6.68787e-05	157749	0
rs6866346	rs116669179	5	138704040	C	A	-0.10523	0.916193	6.57704e-05	44797	0
rs6866346	rs77147920	5	138488460	T	C	-1.892	0.058491	6.5356e-05	170783	0
rs6866346	rs62381620	5	138685979	G	T	0.63333	0.526518	6.52649e-05	26736	0
rs6866346	rs148805487	5	138578912	A	G	0.045841	0.963437	6.49496e-05	80331	0
rs6866346	rs113403474	5	138579868	C	T	0.61099	0.541206	6.48355e-05	79375	0
rs6866346	rs34660301	5	138689223	C	A	0.58884	0.555969	6.47584e-05	29980	0
rs6866346	rs150580602	5	138867779	G	A	-0.049929	0.960179	6.47349e-05	208536	0
rs6866346	rs141207413	5	138892770	G	A	0.56889	0.569431	6.44816e-05	233527	0
rs6866346	rs62381618	5	138685038	G	A	0.58779	0.556673	6.44137e-05	25795	0
rs6866346	rs114644537	5	138552779	T	C	-0.088762	0.929271	6.41432e-05	106464	0
rs6866346	rs148926189	5	138478521	A	G	0.54715	0.584276	6.38108e-05	180722	0
rs6866346	rs144465616	5	138660732	G	A	0.49008	0.624077	6.32893e-05	1489	0
rs6866346	rs138297901	5	138695377	A	G	0.33725	0.735928	6.32292e-05	36134	0
rs6866346	rs149751713	5	138885038	T	C	0.20735	0.835737	6.32009e-05	225795	0
rs6866346	rs147166447	5	138416803	G	A	-0.00054729	0.999563	6.3096e-05	242440	0
rs6866346	rs111896967	5	138866674	A	G	0.17934	0.857671	6.28885e-05	207431	0
rs6866346	rs114079768	5	138846376	A	G	0.35091	0.725656	6.25823e-05	187133	0
rs6866346	rs41340145	5	138472085	G	A	0.11342	0.909698	6.25562e-05	187158	0
rs6866346	rs111820526	5	138499216	A	G	0.15944	0.873322	6.2496e-05	160027	0
rs6866346	rs12516061	5	138595305	T	C	0.25703	0.797156	6.23524e-05	63938	0
rs6866346	rs116583357	5	138859652	A	G	0.40162	0.687964	6.22726e-05	200409	0
rs6866346	rs77418662	5	138757922	G	A	0.18325	0.854602	6.22609e-05	98679	0
rs6866346	rs62381244	5	138464236	A	G	0.37528	0.707452	6.21757e-05	195007	0
rs6866346	rs62382989	5	138541489	G	A	0.22192	0.824376	6.21236e-05	117754	0
rs6866346	rs75351498	5	138757840	A	G	0.21868	0.826899	6.20875e-05	98597	0
rs6866346	rs62383017	5	138556598	A	G	0.35572	0.72205	6.20597e-05	102645	0
rs6866346	rs114902271	5	138543623	G	A	0.32468	0.745423	6.19884e-05	115620	0
rs6866346	rs115370025	5	138573299	G	A	0.13335	0.893917	6.19804e-05	85944	0
rs6866346	rs62382979	5	138506238	T	C	0.28183	0.778074	6.19658e-05	153005	0
rs6866346	rs62381245	5	138464513	A	G	0.29651	0.766841	6.19626e-05	194730	0
rs6866346	rs60624741	5	138759293	G	A	0.30315	0.761776	6.19625e-05	100050	0
rs6866346	rs62382986	5	138532051	T	C	0.30448	0.760762	6.19624e-05	127192	0
rs688671	rs688671	18	57867526	G	A	7.2928	3.03579e-13	0.707506	121	1
rs688671	rs2229616	18	58039276	T	C	-3.5863	0.000335403	0.249712	171629	0
rs688671	rs681118	18	57834304	G	A	-2.8033	0.00505826	0.13496	33343	0
rs688671	rs953442	18	57797485	C	T	6.8537	7.19639e-12	0.10418	70162	1
rs688671	rs113932250	18	57626059	C	T	-2.0511	0.0402572	0.0390639	241588	0
rs688671	rs60132168	18	57687865	G	A	-1.6214	0.104932	0.0377589	179782	0
rs688671	rs34110521	18	57780326	G	A	6.7374	1.61246e-11	0.0369943	87321	1
rs688671	rs1942869	18	57734606	A	G	-2.0653	0.0388946	0.033536	133041	0
rs688671	rs4245284	18	57651188	G	A	1.7578	0.0787815	0.0318783	216459	0
rs688671	rs17066564	18	57750897	C	T	6.8632	6.73348e-12	0.031646	116750	1
rs688671	rs57909618	18	57653615	T	C	-3.708	0.000208903	0.0291471	214032	0
rs688671	rs12456523	18	57657046	C	T	-3.9076	9.32175e-05	0.0276279	210601	0
rs688671	rs78143293	18	57672335	A	G	-3.4444	0.000572328	0.0270577	195312	0
rs688671	rs10221388	18	57687887	G	T	3.7331	0.000189137	0.0268604	179760	0
rs688671	rs28564801	18	57780253	C	T	6.663	2.68294e-11	0.0258782	87394	1
rs688671	rs146164030	18	57668333	C	A	2.3202	0.0203301	0.0254686	199314	0
rs688671	rs78955660	18	57996191	T	C	1.2766	0.201744	0.0246174	128544	0
rs688671	rs114667816	18	57638758	A	G	-1.4566	0.145227	0.0229777	228889	0
rs688671	rs72982930	18	57742493	G	A	6.867	6.55661e-12	0.0226014	125154	1
rs688671	rs79851087	18	58034883	G	A	-3.9747	7.0468e-05	0.0225563	167236	0
rs688671	rs75241338	18	58074773	A	G	-3.7187	0.000200251	0.022333	207126	0
rs688671	rs35578933	18	57749186	C	T	6.8355	8.17195e-12	0.0220607	118461	1
rs688671	rs6567139	18	57659675	G	A	3.5803	0.0003432	0.0215786	207972	0
rs688671	rs7237076	18	57752803	C	A	6.854	7.18131e-12	0.0210826	114844	1
rs688671	rs17066562	18	57749028	G	A	6.8518	7.29265e-12	0.0207636	118619	1
rs688671	rs2156229	18	57679575	A	G	4.5356	5.744e-06	0.020567	188072	0
rs688671	rs61246728	18	57687965	T	C	-1.4818	0.138394	0.0204932	179682	0
rs688671	rs117821214	18	57660867	A	C	3.6341	0.000278953	0.020285	206780	0
rs688671	rs6567141	18	57705988	G	A	4.1314	3.60561e-05	0.0200644	161659	0
rs688671	rs8092668	18	57783111	G	A	6.7095	1.95292e-11	0.0198551	84536	1
rs688671	rs2187175	18	57679359	C	T	4.5106	6.46445e-06	0.0196681	188288	0
rs688671	rs2187176	18	57679365	G	A	4.5084	6.53183e-06	0.0195989	188282	0
rs688671	rs7233258	18	57655248	A	G	-3.8093	0.000139361	0.0195769	212399	0
rs688671	rs1573397	18	57675858	G	A	3.7539	0.000174104	0.0192922	191789	0
rs688671	rs2156230	18	57679685	T	C	4.4942	6.9832e-06	0.0190803	187962	0
rs688671	rs113265974	18	58062940	A	G	-3.8753	0.000106493	0.0189658	195293	0
rs688671	rs4316861	18	57680553	G	A	4.4885	7.17264e-06	0.0188716	187094	0
rs688671	rs55820593	18	57929348	T	C	1.7592	0.0785435	0.0186792	61701	0
rs688671	rs2000746	18	57677294	G	A	-4.31	1.63255e-05	0.0186638	190353	0
rs688671	rs7245199	18	57620641	A	G	1.7642	0.0776983	0.0185205	247006	0
rs688671	rs4438407	18	57681379	C	T	4.4774	7.55576e-06	0.0184878	186268	0
rs688671	rs12605211	18	57682249	A	G	4.1736	2.99824e-05	0.0183132	185398	0
rs688671	rs4940921	18	57679247	C	T	4.4609	8.16162e-06	0.018008	188400	0
rs688671	rs78769612	18	58028972	T	G	-3.8444	0.000120848	0.0177003	161325	0
rs688671	rs4940923	18	57685966	C	T	3.8006	0.000144346	0.0176262	181681	0
rs688671	rs17066458	18	57654067	A	G	-3.7413	0.000183071	0.0174031	213580	0
rs688671	rs72989246	18	57721198	T	C	3.4536	0.000553157	0.0172726	146449	0
rs688671	rs72974823	18	57650107	G	A	-3.3439	0.000826095	0.0168198	217540	0
rs688671	rs17066442	18	57651300	T	G	-2.9111	0.00360159	0.0164258	216347	0
rs688671	rs1539952	18	57766512	G	A	6.5585	5.43517e-11	0.0159833	101135	0
rs688671	rs10515980	18	57657242	A	G	-3.4839	0.000494164	0.0157986	210405	0
rs688671	rs1943239	18	58116360	T	G	2.0957	0.0361088	0.0157258	248713	0
rs688671	rs77901086	18	58083923	C	A	-3.7625	0.000168223	0.0156178	216276	0
rs688671	rs112246396	18	58057778	T	G	-3.7628	0.000168022	0.0156022	190131	0
rs688671	rs112029255	18	58061393	C	A	-3.7601	0.000169845	0.0155493	193746	0
rs688671	rs8093660	18	57668349	G	A	3.2831	0.00102672	0.0152788	199298	0
rs688671	rs12454698	18	57629124	A	G	-1.5945	0.110824	0.0146447	238523	0
rs688671	rs111846343	18	58055555	A	G	-3.7136	0.000204332	0.0143511	187908	0
rs688671	rs139838721	18	58082830	G	A	-3.7087	0.000208326	0.0142841	215183	0
rs688671	rs28648404	18	57650468	T	G	-3.6537	0.000258488	0.0142264	217179	0
rs688671	rs8094862	18	57669120	C	A	3.567	0.000361091	0.0138933	198527	0
rs688671	rs111752134	18	58074345	T	C	-3.6911	0.000223286	0.0138651	206698	0
rs688671	rs78836449	18	58055647	C	T	-3.6919	0.000222585	0.0138543	188000	0
rs688671	rs10048269	18	57713553	G	A	3.9788	6.9264e-05	0.0135225	154094	0
rs688671	rs8090646	18	57735065	T	C	-1.7442	0.0811242	0.0134922	132582	0
rs688671	rs74500241	18	58035069	A	G	-3.6756	0.000237291	0.0134383	167422	0
rs688671	rs11152223	18	58106058	A	G	-1.9805	0.0476474	0.0134291	238411	0
rs688671	rs7241646	18	57653255	A	G	1.9982	0.045695	0.0134238	214392	0
rs688671	rs77220503	18	58082579	A	G	-3.6604	0.000251822	0.0132026	214932	0
rs688671	rs79688165	18	58050968	T	C	-3.661	0.000251233	0.0131819	183321	0
rs688671	rs139806266	18	58087882	T	C	-3.656	0.000256181	0.0131	220235	0
rs688671	rs113637466	18	58063181	A	G	-3.6492	0.000263058	0.0129434	195534	0
rs688671	rs4327149	18	57710823	A	C	4.255	2.09049e-05	0.0129109	156824	0
rs688671	rs112970922	18	58053401	A	G	-3.6413	0.000271265	0.0127666	185754	0
rs688671	rs77226405	18	58077260	A	C	-3.6378	0.000274977	0.0127086	209613	0
rs688671	rs2051317	18	57709270	G	A	4.2394	2.24118e-05	0.012594	158377	0
rs688671	rs111749843	18	58074428	G	A	-3.6271	0.000286622	0.0125045	206781	0
rs688671	rs78388615	18	58084812	C	T	-3.6272	0.000286511	0.0125036	217165	0
rs688671	rs76047025	18	58041715	A	G	-3.6232	0.000290981	0.0123849	174068	0
rs688671	rs17066415	18	57617858	C	A	1.68	0.0929573	0.0123672	249789	0
rs688671	rs62095771	18	58105316	G	A	-2.3316	0.0197217	0.0123361	237669	0
rs688671	rs2051314	18	57708135	A	G	4.222	2.42144e-05	0.0122495	159512	0
rs688671	rs8091524	18	57751960	C	T	6.6829	2.34259e-11	0.012189	115687	0
rs688671	rs76227980	18	58036384	T	C	-3.5806	0.000342806	0.0121486	168737	0
rs688671	rs8083071	18	57714764	C	T	4.2009	2.65856e-05	0.0120989	152883	0
rs688671	rs9961174	18	57706855	G	A	4.211	2.54243e-05	0.0120395	160792	0
rs688671	rs4368253	18	57622287	C	T	-1.5067	0.131888	0.0120092	245360	0
rs688671	rs111718521	18	58085845	A	G	-3.5165	0.000437277	0.0119884	218198	0
rs688671	rs11876798	18	57695031	G	A	4.1693	3.05537e-05	0.011974	172616	0
rs688671	rs8093815	18	58036503	A	G	0.37671	0.706389	0.0119107	168856	0
rs688671	rs111696393	18	58076919	A	G	-3.5964	0.000322652	0.0119088	209272	0
rs688671	rs3927789	18	57707617	T	C	4.1995	2.67505e-05	0.0118228	160030	0
rs688671	rs111987363	18	58076607	G	A	-3.5902	0.000330424	0.0117936	208960	0
rs688671	rs2156225	18	57659885	T	C	3.1819	0.00146312	0.0117737	207762	0
rs688671	rs78103596	18	58032608	T	C	-3.5932	0.000326642	0.0117567	164961	0
rs688671	rs151282506	18	58065764	T	C	-3.5858	0.000336046	0.0117097	198117	0
rs688671	rs17066447	18	57652148	A	G	1.5536	0.12028	0.0116983	215499	0
rs688671	rs34974495	18	58040789	A	G	-3.5863	0.000335403	0.0116926	173142	0
rs688671	rs11660783	18	57767635	C	T	6.4045	1.50863e-10	0.0116793	100012	0
rs688671	rs7238055	18	57707605	T	G	4.1912	2.77483e-05	0.0116697	160042	0
rs688671	rs77063476	18	58085333	C	T	-3.5805	0.000342937	0.0116084	217686	0
rs688671	rs1970682	18	57709117	C	T	4.1813	2.89847e-05	0.0115196	158530	0
rs688671	rs117426241	18	57618278	A	G	-0.14196	0.887112	0.011441	249369	0
rs688671	rs76797186	18	58043476	G	A	-3.5662	0.000362195	0.0113338	175829	0
rs688671	rs78394996	18	58064823	C	T	-3.5548	0.000378267	0.0111562	197176	0
rs688671	rs72973659	18	57649695	C	T	-3.453	0.000554389	0.0111375	217952	0
rs688671	rs9948406	18	57706662	A	G	4.1612	3.1658e-05	0.0111368	160985	0
rs688671	rs768455	18	57712815	T	C	4.1559	3.2401e-05	0.0110494	154832	0
rs688671	rs28609194	18	57653351	T	C	-3.4337	0.000595403	0.011024	214296	0
rs688671	rs76061089	18	58047158	G	A	-3.5458	0.000391423	0.0109834	179511	0
rs688671	rs1954893	18	57693705	C	T	4.1511	3.30881e-05	0.0109747	173942	0
rs688671	rs77842638	18	58061423	A	G	-3.5417	0.000397557	0.0109452	193776	0
rs688671	rs34944299	18	58105306	C	T	-2.2544	0.024171	0.0109369	237659	0
rs688671	rs79016471	18	57649856	G	T	-3.4384	0.000585163	0.0109012	217791	0
rs688671	rs17700028	18	57775684	G	A	-2.8313	0.00463592	0.0107507	91963	0
rs688671	rs28590589	18	57650243	C	T	-3.4295	0.000604694	0.0105816	217404	0
rs688671	rs8092083	18	57703327	G	A	4.1268	3.67846e-05	0.010558	164320	0
rs688671	rs6567144	18	57709736	G	A	4.1236	3.72996e-05	0.0105114	157911	0
rs688671	rs1942912	18	57696286	A	G	4.1206	3.77887e-05	0.0104849	171361	0
rs688671	rs12456304	18	57678880	A	G	4.1705	3.03932e-05	0.0104699	188767	0
rs688671	rs9963708	18	57777987	C	A	5.4709	4.47756e-08	0.0104516	89660	0
rs688671	rs7240566	18	57744189	G	A	6.7164	1.86269e-11	0.0103439	123458	0
rs688671	rs7238389	18	57734204	C	T	3.9311	8.45581e-05	0.0102974	133443	0
rs688671	rs12327272	18	57726627	A	G	-0.016554	0.986792	0.0102213	141020	0
rs688671	rs768456	18	57712417	A	C	4.0887	4.33797e-05	0.0100265	155230	0
rs688671	rs1942868	18	57734835	G	A	-1.715	0.0863452	0.0100256	132812	0
rs688671	rs148107776	18	57619342	T	C	-1.5031	0.132813	0.00999391	248305	0
rs688671	rs11872992	18	58040587	A	G	-0.68397	0.493994	0.00998895	172940	0
rs688671	rs12959206	18	57681790	T	C	4.1379	3.50499e-05	0.00994718	185857	0
rs688671	rs12455891	18	57649383	G	A	-3.3658	0.00076322	0.0098531	218264	0
rs688671	rs12458374	18	57649472	T	C	-3.366	0.000762667	0.00978752	218175	0
rs688671	rs68099871	18	57681180	A	G	4.1221	3.75434e-05	0.00971014	186467	0
rs688671	rs78274649	18	58053794	A	G	-3.4601	0.000539975	0.00964828	186147	0
rs688671	rs9956879	18	57715633	G	A	-1.1202	0.262629	0.00956346	152014	0
rs688671	rs1943227	18	58058711	G	A	-2.572	0.0101113	0.00953471	191064	0
rs688671	rs1984337	18	57711489	T	G	4.0561	4.98989e-05	0.00950128	156158	0
rs688671	rs1539954	18	57709163	G	A	4.044	5.25469e-05	0.00935862	158484	0
rs688671	rs12458380	18	57649538	T	C	-3.3349	0.000853301	0.00934512	218109	0
rs688671	rs12957347	18	57751014	C	T	6.6942	2.16855e-11	0.00931421	116633	0
rs688671	rs8091874	18	57703484	A	C	4.0297	5.58481e-05	0.00916112	164163	0
rs688671	rs3862706	18	57728033	G	T	0.64252	0.520536	0.00896108	139614	0
rs688671	rs73455686	18	58025928	G	A	1.8173	0.0691712	0.00891846	158281	0
rs688671	rs117852838	18	57814009	T	C	0.070783	0.94357	0.00844974	53638	0
rs688671	rs8085349	18	57733428	G	A	4.4513	8.5352e-06	0.00844789	134219	0
rs688671	rs8086371	18	57720730	C	T	1.5501	0.121118	0.00827718	146917	0
rs688671	rs3809988	18	57637023	A	G	-0.097021	0.92271	0.00827095	230624	0
rs688671	rs80256076	18	57727759	T	C	0.86573	0.386638	0.00815594	139888	0
rs688671	rs639407	18	57870179	G	A	5.0643	4.09904e-07	0.00813834	2532	0
rs688671	rs8089315	18	57733618	C	T	-1.64	0.101005	0.00809156	134029	0
rs688671	rs1943241	18	58116919	T	C	1.8021	0.0715297	0.008061	249272	0
rs688671	rs8086110	18	57985528	G	A	1.097	0.272641	0.00776356	117881	0
rs688671	rs11520442	18	57744576	C	T	6.6528	2.87569e-11	0.00775094	123071	0
rs688671	rs147098094	18	57900254	C	T	3.6271	0.000286622	0.00772982	32607	0
rs688671	rs477181	18	57896038	T	G	5.0452	4.53047e-07	0.00762286	28391	0
rs688671	rs8097712	18	57691433	C	T	3.7135	0.000204412	0.00753635	176214	0
rs688671	rs28689497	18	57650196	T	C	-3.1831	0.00145707	0.00744354	217451	0
rs688671	rs8094577	18	57685635	C	T	3.6998	0.000215769	0.0073528	182012	0
rs688671	rs62097159	18	57727147	A	G	0.10322	0.917788	0.00731024	140500	0
rs688671	rs12963186	18	57913703	C	T	3.5299	0.000415717	0.00728913	46056	0
rs688671	rs150521704	18	57752302	G	A	-1.8769	0.0605318	0.00721725	115345	0
rs688671	rs8096059	18	57945404	T	G	0.92577	0.354566	0.00720921	77757	0
rs688671	rs12607296	18	57791329	A	G	-2.6422	0.00823694	0.00717009	76318	0
rs688671	rs72974818	18	57649851	T	C	-3.1508	0.00162824	0.00716177	217796	0
rs688671	rs1539986	18	58101381	T	C	-2.1713	0.0299085	0.00714656	233734	0
rs688671	rs73455695	18	58033242	C	T	2.0383	0.0415199	0.00711807	165595	0
rs688671	rs75724253	18	57721545	T	G	-0.42913	0.667829	0.00711773	146102	0
rs688671	rs72974815	18	57649767	A	G	-3.1454	0.0016586	0.00709694	217880	0
rs688671	rs12457014	18	58065125	G	A	-0.47562	0.634345	0.00707374	197478	0
rs688671	rs11664704	18	57987859	A	G	3.2366	0.00120963	0.00705604	120212	0
rs688671	rs72973943	18	58068569	G	A	0.10795	0.914035	0.00703085	200922	0
rs688671	rs74939957	18	57813644	A	G	-0.39617	0.69198	0.00702844	54003	0
rs688671	rs111391605	18	58037443	C	T	2.008	0.0446433	0.00699699	169796	0
rs688671	rs12958350	18	58022624	G	A	0.66991	0.502915	0.00699482	154977	0
rs688671	rs752720	18	57915969	C	T	3.5642	0.000364968	0.00691407	48322	0
rs688671	rs2051320	18	57679642	A	G	-3.7014	0.000214413	0.00691071	188005	0
rs688671	rs9965495	18	58033676	A	G	0.72928	0.46583	0.00688102	166029	0
rs688671	rs9960944	18	58011045	G	A	-1.3822	0.16691	0.00680721	143398	0
rs688671	rs1943231	18	58094199	T	G	-2.3385	0.0193613	0.0067986	226552	0
rs688671	rs72974821	18	57649992	A	G	-3.1094	0.00187468	0.00677262	217655	0
rs688671	rs8094033	18	57631234	G	A	2.6087	0.00908869	0.00677053	236413	0
rs688671	rs147567874	18	57873816	A	G	3.5375	0.000403934	0.00675825	6169	0
rs688671	rs112292040	18	57986923	A	G	-2.7607	0.00576776	0.00673701	119276	0
rs688671	rs1943214	18	58009426	A	G	0.43666	0.662358	0.006709	141779	0
rs688671	rs11873709	18	58104952	G	A	-1.6921	0.0906269	0.00666249	237305	0
rs688671	rs11874795	18	57836465	T	C	-3.1943	0.0014017	0.00664222	31182	0
rs688671	rs12457166	18	57903273	A	G	-2.9686	0.0029916	0.00659209	35626	0
rs688671	rs9961032	18	57788448	C	T	5.7639	8.21921e-09	0.00653259	79199	0
rs688671	rs6567142	18	57706022	T	C	3.7834	0.0001547	0.00652305	161625	0
rs688671	rs1942879	18	57788990	G	T	5.6584	1.52791e-08	0.0065184	78657	0
rs688671	rs2168709	18	57945105	A	G	1.6184	0.105576	0.00651398	77458	0
rs688671	rs952044	18	57798110	T	C	5.7981	6.70705e-09	0.00641899	69537	0
rs688671	rs1943237	18	58113048	G	A	-1.9691	0.0489416	0.00640981	245401	0
rs688671	rs8087080	18	57791081	T	G	5.8408	5.19507e-09	0.0064094	76566	0
rs688671	rs9963612	18	57764461	C	T	2.2145	0.0267944	0.00637223	103186	0
rs688671	rs62093020	18	57689032	G	A	-1.6086	0.107704	0.00632206	178615	0
rs688671	rs2051316	18	57709002	G	A	-0.94709	0.343593	0.00631737	158645	0
rs688671	rs1942906	18	57704204	G	A	3.7529	0.000174801	0.00628637	163443	0
rs688671	rs4310971	18	58045012	C	T	1.6827	0.0924332	0.00625364	177365	0
rs688671	rs502933	18	57896474	A	C	4.8204	1.43271e-06	0.00623802	28827	0
rs688671	rs1379443	18	57934867	A	G	0.82276	0.410644	0.0061759	67220	0
rs688671	rs11876242	18	57873750	T	C	-2.9075	0.0036433	0.00608257	6103	0
rs688671	rs78415019	18	57636365	C	T	-0.23174	0.81674	0.00608127	231282	0
rs688671	rs6567159	18	57825464	C	A	3.0546	0.00225361	0.00607451	42183	0
rs688671	rs8084834	18	57793589	A	C	5.9239	3.14395e-09	0.0060731	74058	0
rs688671	rs138123926	18	57757813	A	G	-2.4779	0.0132158	0.00605515	109834	0
rs688671	rs11662368	18	57757978	G	A	6.4679	9.93742e-11	0.00604956	109669	0
rs688671	rs9319961	18	57789402	G	A	0.82314	0.410428	0.00593508	78245	0
rs688671	rs12458334	18	57649307	T	C	-2.994	0.00275346	0.00590769	218340	0
rs688671	rs115711994	18	58027222	T	G	1.8675	0.0618318	0.00586641	159575	0
rs688671	rs72982972	18	57783681	A	G	-2.3244	0.0201041	0.0058205	83966	0
rs688671	rs8092109	18	57901041	T	C	-2.8472	0.00441056	0.00569225	33394	0
rs688671	rs12955357	18	57629472	C	A	-1.484	0.137809	0.00566249	238175	0
rs688671	rs7234196	18	57646309	G	A	1.219	0.222844	0.00563755	221338	0
rs688671	rs12964393	18	57652749	T	C	1.4552	0.145614	0.00561001	214898	0
rs688671	rs9966951	18	57775295	A	G	5.7715	7.8569e-09	0.00560647	92352	0
rs688671	rs12456728	18	57902871	A	C	-2.8316	0.00463157	0.00557473	35224	0
rs688671	rs17836498	18	57688169	G	A	-0.63239	0.527132	0.00544287	179478	0
rs688671	rs12959164	18	57998993	A	G	-1.563	0.118053	0.00541816	131346	0
rs688671	rs2156222	18	57658384	G	A	1.4446	0.14857	0.00538403	209263	0
rs688671	rs10221405	18	57685932	T	C	-0.597	0.550507	0.00534513	181715	0
rs688671	rs8086698	18	57721487	T	C	-1.561	0.118524	0.00530936	146160	0
rs688671	rs7233720	18	57734167	T	C	3.9941	6.49405e-05	0.00528512	133480	0
rs688671	rs73457630	18	58088922	T	C	1.9636	0.0495765	0.00527693	221275	0
rs688671	rs7232886	18	57738078	G	A	4.1022	4.0924e-05	0.00527283	129569	0
rs688671	rs149311834	18	57627166	T	C	-1.9848	0.0471667	0.00524759	240481	0
rs688671	rs948812	18	58105494	G	A	-1.9593	0.0500777	0.00523226	237847	0
rs688671	rs7228495	18	57653287	C	T	-2.9424	0.00325679	0.00521641	214360	0
rs688671	rs12962636	18	57974799	A	G	-2.6318	0.00849338	0.00521442	107152	0
rs688671	rs1539987	18	58101946	A	G	-1.9039	0.0569232	0.00512823	234299	0
rs688671	rs7238234	18	57823209	A	G	3.3599	0.000779707	0.0051157	44438	0
rs688671	rs62093019	18	57688996	G	T	-1.6153	0.106246	0.00507851	178651	0
rs688671	rs11152211	18	57807392	G	A	-2.4306	0.0150738	0.00507342	60255	0
rs688671	rs9954571	18	57859877	A	G	-2.8574	0.00427127	0.00506907	7770	0
rs688671	rs118066921	18	57792173	G	A	0.78296	0.433651	0.00501453	75474	0
rs688671	rs9945063	18	57715608	T	C	1.1934	0.232713	0.00500281	152039	0
rs688671	rs1942909	18	57720250	A	G	1.4755	0.140078	0.00498997	147397	0
rs688671	rs79104434	18	57715984	A	C	1.0289	0.303527	0.00498439	151663	0
rs688671	rs9958194	18	57720398	C	T	1.5869	0.112535	0.00498119	147249	0
rs688671	rs1943225	18	58054051	G	T	2.1863	0.0287937	0.00498049	186404	0
rs688671	rs17773370	18	57951433	A	G	-0.23179	0.816701	0.00491708	83786	0
rs688671	rs6567169	18	58092295	C	T	0.011527	0.990803	0.00491358	224648	0
rs688671	rs11665227	18	57757628	A	G	5.7127	1.11198e-08	0.00490571	110019	0
rs688671	rs4940918	18	57650369	T	C	-2.8537	0.00432133	0.00490074	217278	0
rs688671	rs11663261	18	58110204	G	A	1.2558	0.209188	0.00488624	242557	0
rs688671	rs17066593	18	57796374	G	A	-0.38413	0.700882	0.00482197	71273	0
rs688671	rs72981026	18	58111330	A	G	-0.4188	0.675362	0.00481212	243683	0
rs688671	rs73457619	18	58079239	T	C	1.8945	0.0581587	0.00481089	211592	0
rs688671	rs112546716	18	58090192	T	G	1.8921	0.0584777	0.00480219	222545	0
rs688671	rs75206512	18	57636221	C	T	-0.25528	0.798507	0.00479683	231426	0
rs688671	rs1942880	18	57793209	T	C	5.9305	3.02014e-09	0.00479188	74438	0
rs688671	rs62093025	18	57690003	G	A	-1.6619	0.0965328	0.00478772	177644	0
rs688671	rs57940982	18	57747471	G	A	-2.8006	0.00510077	0.00473551	120176	0
rs688671	rs12607801	18	57948346	G	A	1.245	0.213132	0.00471267	80699	0
rs688671	rs7242745	18	57632301	A	G	0.68428	0.493798	0.00470257	235346	0
rs688671	rs7231750	18	58106702	C	T	-1.882	0.059836	0.00466043	239055	0
rs688671	rs1943230	18	58094174	T	C	-2.0107	0.0443572	0.00458282	226527	0
rs688671	rs8087439	18	57642596	T	C	-2.2281	0.0258738	0.00455707	225051	0
rs688671	rs117132178	18	57674362	T	C	-1.781	0.0749125	0.00453812	193285	0
rs688671	rs59777123	18	57690077	T	C	-1.5142	0.129975	0.00446023	177570	0
rs688671	rs1943234	18	58096019	A	G	-1.9753	0.0482341	0.00443972	228372	0
rs688671	rs8098916	18	58097155	A	C	-1.9683	0.0490335	0.00441112	229508	0
rs688671	rs1942876	18	57871266	A	G	4.6827	2.83121e-06	0.00439388	3619	0
rs688671	rs12957335	18	57720905	G	T	-0.86412	0.387522	0.00439265	146742	0
rs688671	rs79301743	18	57655076	T	C	-1.5179	0.12904	0.00438871	212571	0
rs688671	rs62098760	18	57727449	A	G	-0.74507	0.456229	0.00434147	140198	0
rs688671	rs17772399	18	57718365	C	T	1.3677	0.171406	0.00431219	149282	0
rs688671	rs17066883	18	58065608	A	G	1.6124	0.106875	0.00431051	197961	0
rs688671	rs8090597	18	57634727	A	G	-0.36747	0.713268	0.00430984	232920	0
rs688671	rs12454913	18	57647041	A	G	0.4856	0.627251	0.00429819	220606	0
rs688671	rs73457635	18	58089187	C	T	1.7698	0.0767605	0.00426692	221540	0
rs688671	rs7240152	18	57735518	C	A	4.0934	4.25093e-05	0.00424309	132129	0
rs688671	rs34360845	18	57947424	C	T	-2.2887	0.0220968	0.0042286	79777	0
rs688671	rs7231154	18	57738097	A	G	5.5498	2.85997e-08	0.00420198	129550	0
rs688671	rs1943233	18	58095560	G	A	1.3409	0.179953	0.0041101	227913	0
rs688671	rs62096057	18	57894950	A	G	-2.5539	0.0106524	0.00410218	27303	0
rs688671	rs116925803	18	57666421	T	C	-1.7378	0.0822461	0.00409092	201226	0
rs688671	rs11874042	18	57731909	G	A	-1.4139	0.157391	0.00408891	135738	0
rs688671	rs1539985	18	58101205	C	T	1.6024	0.109067	0.00406763	233558	0
rs688671	rs8096920	18	57643880	C	T	-2.3965	0.0165525	0.00401072	223767	0
rs688671	rs139068632	18	58077863	C	T	-0.67981	0.496625	0.00399349	210216	0
rs688671	rs12966035	18	58096656	T	C	1.316	0.188174	0.00398488	229009	0
rs688671	rs11152222	18	58093902	G	T	-1.0878	0.276683	0.00394008	226255	0
rs688671	rs7238450	18	57800606	G	A	5.6962	1.22507e-08	0.00393671	67041	0
rs688671	rs4450508	18	57913434	A	G	4.476	7.60545e-06	0.00391483	45787	0
rs688671	rs12958680	18	57642941	T	C	0.77102	0.440695	0.00391311	224706	0
rs688671	rs140177012	18	57667225	A	C	-1.4436	0.148852	0.00389809	200422	0
rs688671	rs117920360	18	58030683	T	C	-0.57619	0.564487	0.00385979	163036	0
rs688671	rs1942862	18	57746321	G	A	-1.5997	0.109665	0.00385976	121326	0
rs688671	rs28534746	18	57642266	A	G	-1.1305	0.258266	0.00385878	225381	0
rs688671	rs73455701	18	58051619	G	A	1.5277	0.126587	0.00384833	183972	0
rs688671	rs59746791	18	57692766	A	C	-1.5182	0.128964	0.00380783	174881	0
rs688671	rs7227333	18	57645433	A	G	-1.0573	0.290375	0.00377818	222214	0
rs688671	rs76219097	18	57739356	C	T	-1.7915	0.0732131	0.00377055	128291	0
rs688671	rs7229781	18	57633654	A	G	0.63318	0.526616	0.00376171	233993	0
rs688671	rs9948863	18	57968382	G	A	0.98952	0.322409	0.00373891	100735	0
rs688671	rs8093442	18	57879925	G	A	-2.4699	0.0135151	0.0037356	12278	0
rs688671	rs11874159	18	58066937	A	G	0.89685	0.369799	0.00370964	199290	0
rs688671	rs78664200	18	57621464	G	T	-1.6537	0.0981885	0.00370045	246183	0
rs688671	rs77354155	18	58105849	T	C	-2.2254	0.0260544	0.00367905	238202	0
rs688671	rs17066858	18	58050599	G	A	1.4754	0.140105	0.00365922	182952	0
rs688671	rs9947403	18	57869750	T	C	5.0691	3.99701e-07	0.00364883	2103	0
rs688671	rs28506486	18	57856573	G	T	-2.4603	0.0138821	0.00363059	11074	0
rs688671	rs2331841	18	57828637	A	G	3.446	0.00056895	0.00360974	39010	0
rs688671	rs1943218	18	58044432	C	T	1.7178	0.0858331	0.00358542	176785	0
rs688671	rs117526922	18	57820211	T	C	0.44454	0.656652	0.00357948	47436	0
rs688671	rs55810853	18	58053752	A	C	-0.82985	0.406624	0.00357744	186105	0
rs688671	rs28469782	18	57646988	G	A	-2.344	0.0190782	0.00357065	220659	0
rs688671	rs6420559	18	58094636	A	G	-1.7523	0.0797222	0.00355763	226989	0
rs688671	rs76429697	18	57990343	G	T	0.69126	0.489402	0.00354517	122696	0
rs688671	rs67538665	18	57619277	A	C	-0.11944	0.904927	0.00351549	248370	0
rs688671	rs73443456	18	57766142	C	T	-1.226	0.220199	0.00351241	101505	0
rs688671	rs9953614	18	57791433	C	T	-0.36119	0.717957	0.00350704	76214	0
rs688671	rs996022	18	57872361	G	T	4.8447	1.26803e-06	0.00349373	4714	0
rs688671	rs75680805	18	57994774	T	C	0.62528	0.531787	0.00346295	127127	0
rs688671	rs79209887	18	57733252	T	C	-2.1103	0.0348325	0.00344161	134395	0
rs688671	rs11152215	18	57905119	T	C	-2.3572	0.0184133	0.00341518	37472	0
rs688671	rs73457612	18	58072850	G	T	1.3876	0.165259	0.00341262	205203	0
rs688671	rs75629428	18	57848073	A	G	-0.58257	0.560183	0.00338958	19574	0
rs688671	rs1942861	18	57746344	G	A	-1.34	0.180245	0.00338626	121303	0
rs688671	rs73457606	18	58057929	C	T	1.3859	0.165777	0.00336615	190282	0
rs688671	rs114514916	18	57705417	C	A	-1.6899	0.0910471	0.00333856	162230	0
rs688671	rs59902477	18	58100665	A	G	1.1129	0.265751	0.00333048	233018	0
rs688671	rs3897644	18	57729069	T	C	-4.8053	1.5452e-06	0.0032984	138578	0
rs688671	rs62093024	18	57689986	C	T	-1.6737	0.0941896	0.00329604	177661	0
rs688671	rs62095079	18	57710835	C	T	-1.6733	0.0942683	0.00329237	156812	0
rs688671	rs113268469	18	57862913	T	C	-2.3276	0.0199334	0.00327664	4734	0
rs688671	rs13381791	18	57661254	T	C	0.53904	0.589859	0.00326854	206393	0
rs688671	rs78386288	18	57733924	A	G	-2.0545	0.0399273	0.0032645	133723	0
rs688671	rs9949568	18	57907648	A	G	-2.2964	0.021653	0.00325349	40001	0
rs688671	rs62093027	18	57690466	G	A	-1.6559	0.0977421	0.00324766	177181	0
rs688671	rs62093013	18	57686483	G	A	-1.6438	0.100218	0.00321454	181164	0
rs688671	rs117488297	18	57662606	T	C	-1.5507	0.120974	0.00321219	205041	0
rs688671	rs78401270	18	57618512	A	G	-1.4863	0.1372	0.00320634	249135	0
rs688671	rs3897645	18	57728947	C	T	-4.753	2.0042e-06	0.00320435	138700	0
rs688671	rs62093017	18	57688736	A	G	-1.4831	0.138048	0.00319537	178911	0
rs688671	rs948811	18	58105490	A	G	1.4793	0.13906	0.00318128	237843	0
rs688671	rs114758346	18	57637765	T	C	-0.047806	0.961871	0.00314714	229882	0
rs688671	rs62093021	18	57689043	G	A	-1.6125	0.106853	0.00313421	178604	0
rs688671	rs117725428	18	57668606	T	G	-1.5149	0.129798	0.00312814	199041	0
rs688671	rs4407156	18	58112346	T	C	1.1417	0.253579	0.00310926	244699	0
rs688671	rs11875096	18	58058923	G	A	0.68356	0.494253	0.00309199	191276	0
rs688671	rs9956342	18	58085645	A	G	0.67978	0.496644	0.00307855	217998	0
rs688671	rs148827892	18	57668417	A	G	-1.4933	0.135359	0.00307585	199230	0
rs688671	rs9959028	18	57730948	T	G	-5.5963	2.18975e-08	0.00306835	136699	0
rs688671	rs9963451	18	58087397	A	C	0.67256	0.501227	0.0030585	219750	0
rs688671	rs28429427	18	58078488	A	G	0.6703	0.502667	0.00305466	210841	0
rs688671	rs139799179	18	57619611	A	G	-1.4249	0.154186	0.0030546	248036	0
rs688671	rs7244109	18	58089158	G	T	0.99832	0.318124	0.00302803	221511	0
rs688671	rs62095076	18	57708280	T	C	-1.5617	0.118359	0.00301294	159367	0
rs688671	rs1943220	18	58044824	T	C	-0.95615	0.338996	0.00300736	177177	0
rs688671	rs10460145	18	58104556	G	A	-1.3736	0.169566	0.00299971	236909	0
rs688671	rs9967057	18	58117122	A	G	0.21868	0.826899	0.00299001	249475	0
rs688671	rs111582750	18	58085844	T	C	0.63566	0.524998	0.00297444	218197	0
rs688671	rs62095069	18	57707048	A	G	-1.5444	0.122491	0.00297412	160599	0
rs688671	rs117820895	18	57770345	T	C	0.36363	0.716134	0.002962	97302	0
rs688671	rs60516326	18	57711306	T	C	-1.5388	0.123853	0.00296181	156341	0
rs688671	rs62095070	18	57707370	T	G	-1.5367	0.124367	0.00295753	160277	0
rs688671	rs62093052	18	57691902	T	C	-1.5346	0.124882	0.00295337	175745	0
rs688671	rs12458914	18	57662910	A	C	0.45791	0.647017	0.00294675	204737	0
rs688671	rs60278575	18	57689849	T	C	-1.5283	0.126438	0.00294101	177798	0
rs688671	rs28805915	18	58075021	A	G	0.61719	0.537109	0.00293655	207374	0
rs688671	rs62093055	18	57693592	T	C	-1.5234	0.127659	0.00292886	174055	0
rs688671	rs141617629	18	57683799	A	G	-0.21245	0.831756	0.00292579	183848	0
rs688671	rs1943232	18	58094409	G	A	0.82256	0.410758	0.0029173	226762	0
rs688671	rs9945521	18	58077144	T	C	0.60237	0.546928	0.00290433	209497	0
rs688671	rs17066865	18	58053195	T	G	0.73226	0.46401	0.00290281	185548	0
rs688671	rs79825760	18	58084959	A	G	0.5977	0.55004	0.00287905	217312	0
rs688671	rs17066881	18	58065483	G	A	0.58937	0.555613	0.00287624	197836	0
rs688671	rs72982961	18	57759769	C	T	5.6233	1.87344e-08	0.00287376	107878	0
rs688671	rs9955085	18	58087832	C	T	0.58779	0.556673	0.00287205	220185	0
rs688671	rs77169465	18	57688582	A	G	-1.4902	0.136172	0.00286001	179065	0
rs688671	rs77344105	18	58104453	C	T	-1.9122	0.0558505	0.0028505	236806	0
rs688671	rs78138914	18	58048877	G	A	2.7826	0.00539252	0.00283839	181230	0
rs688671	rs17066546	18	57712680	C	T	-1.4767	0.139756	0.00283268	154967	0
rs688671	rs144123555	18	57619579	C	T	-1.274	0.202663	0.00282459	248068	0
rs688671	rs78336992	18	58084905	A	G	0.56214	0.574021	0.00282233	217258	0
rs688671	rs12957668	18	58109818	C	T	0.56341	0.573156	0.0028222	242171	0
rs688671	rs77080561	18	58104907	C	A	-1.8818	0.0598632	0.00279164	237260	0
rs688671	rs79354956	18	58104014	G	A	-1.8794	0.0601899	0.00278489	236367	0
rs688671	rs1113035	18	58103116	A	G	1.0061	0.314367	0.00278189	235469	0
rs688671	rs76236627	18	57806847	G	A	0.61892	0.535969	0.00277904	60800	0
rs688671	rs9950112	18	58074297	G	A	0.5266	0.598471	0.00276012	206650	0
rs688671	rs4940935	18	58098075	T	G	0.96557	0.334259	0.00274768	230428	0
rs688671	rs146032730	18	57882552	T	G	-0.94789	0.343185	0.00272515	14905	0
rs688671	rs9946862	18	58082182	A	C	-2.1341	0.0328346	0.00272274	214535	0
rs688671	rs2187259	18	58102321	A	G	0.97143	0.331334	0.00272001	234674	0
rs688671	rs7233063	18	58107678	G	A	0.56962	0.568935	0.00271761	240031	0
rs688671	rs80013415	18	58086153	C	A	0.4887	0.625054	0.0026867	218506	0
rs688671	rs76247502	18	58058897	T	C	0.48097	0.630538	0.0026791	191250	0
rs688671	rs9963072	18	57644117	T	C	0.78154	0.434485	0.00267874	223530	0
rs688671	rs8091286	18	57901137	A	G	4.7862	1.69969e-06	0.00267704	33490	0
rs688671	rs7234273	18	57733991	G	T	4.0755	4.59156e-05	0.00267111	133656	0
rs688671	rs1539984	18	58100799	G	A	0.91362	0.360917	0.00266501	233152	0
rs688671	rs112140908	18	58026784	T	G	-1.3241	0.18547	0.00264687	159137	0
rs688671	rs9955666	18	57912785	A	G	5.2012	1.98006e-07	0.00264408	45138	0
rs688671	rs75272401	18	58006334	G	A	-1.3827	0.166757	0.00264364	138687	0
rs688671	rs76386643	18	58086971	C	A	0.46248	0.643737	0.00264251	219324	0
rs688671	rs34626033	18	58111716	A	G	0.41013	0.681711	0.00262856	244069	0
rs688671	rs149134331	18	57982151	G	A	-1.4858	0.137332	0.0026277	114504	0
rs688671	rs113986149	18	57636154	T	C	0.018843	0.984966	0.00262328	231493	0
rs688671	rs7229100	18	58094338	G	A	0.43092	0.666527	0.00262296	226691	0
rs688671	rs12962076	18	58110269	C	T	0.43869	0.660886	0.00261416	242622	0
rs688671	rs1943242	18	58117429	G	T	-1.1992	0.23045	0.0026138	249782	0
rs688671	rs8086895	18	57758635	G	A	5.7966	6.76728e-09	0.00261359	109012	0
rs688671	rs11878133	18	58067037	C	T	0.44242	0.658185	0.00261353	199390	0
rs688671	rs11664406	18	57731977	T	C	-5.5564	2.75395e-08	0.0026129	135670	0
rs688671	rs12454740	18	57760623	G	A	-1.8158	0.0694011	0.00259076	107024	0
rs688671	rs8082946	18	57854467	C	A	-2.8799	0.00397801	0.00258209	13180	0
rs688671	rs73443450	18	57765895	T	C	-1.3516	0.176503	0.00257064	101752	0
rs688671	rs142441645	18	57893133	A	G	-0.85415	0.393022	0.00256903	25486	0
rs688671	rs9964646	18	57735732	G	A	4.0705	4.69123e-05	0.00256268	131915	0
rs688671	rs17066736	18	57940793	T	G	0.38436	0.700712	0.00253736	73146	0
rs688671	rs17066891	18	58070932	G	A	0.39261	0.694608	0.00253581	203285	0
rs688671	rs62095769	18	58104802	C	T	-1.1186	0.263311	0.00253337	237155	0
rs688671	rs188098254	18	57704243	G	A	2.3751	0.0175442	0.00251832	163404	0
rs688671	rs117751795	18	57826835	A	G	-0.022172	0.982311	0.00251758	40812	0
rs688671	rs1942865	18	57743605	G	A	-1.2785	0.201073	0.00251319	124042	0
rs688671	rs1943226	18	58035204	G	T	3.5709	0.000355757	0.00249298	167557	0
rs688671	rs80168314	18	57836579	C	T	1.9411	0.0522461	0.00246739	31068	0
rs688671	rs11664212	18	57739179	G	T	5.6933	1.24607e-08	0.00246143	128468	0
rs688671	rs55939335	18	58104038	T	C	0.33821	0.735205	0.00246051	236391	0
rs688671	rs138829038	18	57633087	G	T	0.41718	0.676547	0.00245925	234560	0
rs688671	rs9956784	18	57784461	T	C	-0.27078	0.78656	0.00245069	83186	0
rs688671	rs11664327	18	57739623	C	T	5.6581	1.53058e-08	0.00245029	128024	0
rs688671	rs621449	18	57890756	T	G	4.6271	3.70821e-06	0.00244988	23109	0
rs688671	rs17066582	18	57768527	G	T	-0.3971	0.691294	0.0024421	99120	0
rs688671	rs117085301	18	57926294	T	C	-1.6558	0.0977623	0.00243926	58647	0
rs688671	rs28753167	18	58043025	T	C	0.45095	0.652026	0.00243852	175378	0
rs688671	rs117551533	18	57882219	A	C	-1.5502	0.121094	0.00243596	14572	0
rs688671	rs116980099	18	57924292	C	T	-0.79819	0.42476	0.00243101	56645	0
rs688671	rs9956581	18	57715278	C	A	0.45771	0.647161	0.00241936	152369	0
rs688671	rs35102369	18	58104929	T	C	0.28394	0.776456	0.0023922	237282	0
rs688671	rs117035396	18	57918173	G	A	-1.443	0.14902	0.00238033	50526	0
rs688671	rs35627927	18	57641578	A	G	-1.283	0.199492	0.00237698	226069	0
rs688671	rs4940925	18	57732345	T	C	-3.9074	9.32946e-05	0.00237692	135302	0
rs688671	rs17773501	18	57988239	A	G	-1.2226	0.221481	0.00237331	120592	0
rs688671	rs12957506	18	57736702	G	T	5.6137	1.98045e-08	0.00236686	130945	0
rs688671	rs116749103	18	57738247	T	C	-1.3917	0.164013	0.00234873	129400	0
rs688671	rs7234862	18	57646692	G	A	-1.3567	0.174877	0.00234597	220955	0
rs688671	rs28395227	18	57730239	A	G	-0.77486	0.438422	0.00234118	137408	0
rs688671	rs185812071	18	58054082	C	A	-1.0035	0.31562	0.00233058	186435	0
rs688671	rs79330685	18	57649480	C	T	0.88571	0.375774	0.00232274	218167	0
rs688671	rs76022217	18	57646823	C	T	-0.22358	0.823084	0.00232091	220824	0
rs688671	rs17066548	18	57713795	T	G	-1.0984	0.27203	0.00231907	153852	0
rs688671	rs17066844	18	58041392	A	G	0.32656	0.744001	0.00229746	173745	0
rs688671	rs75069525	18	57785040	C	T	0.14553	0.884292	0.00229187	82607	0
rs688671	rs56341826	18	57759196	T	C	-1.0761	0.281883	0.00227808	108451	0
rs688671	rs55750427	18	57788231	C	T	0.13145	0.895419	0.00227683	79416	0
rs688671	rs9964820	18	58059561	G	A	0.17111	0.864137	0.00227401	191914	0
rs688671	rs62097795	18	58026767	T	C	-0.11473	0.908659	0.00227401	159120	0
rs688671	rs12456624	18	57903086	T	G	4.8018	1.57246e-06	0.00224828	35439	0
rs688671	rs7237889	18	57707477	A	G	0.30708	0.758782	0.00224824	160170	0
rs688671	rs79741735	18	58050160	T	C	0.2712	0.786237	0.0022477	182513	0
rs688671	rs2083	18	57901782	T	C	4.821	1.4284e-06	0.00224209	34135	0
rs688671	rs2219375	18	57898549	A	G	4.8269	1.38675e-06	0.00224071	30902	0
rs688671	rs11152194	18	57633954	T	C	0.71183	0.47657	0.00223539	233693	0
rs688671	rs8092498	18	57690193	C	T	0.28708	0.774051	0.00223011	177454	0
rs688671	rs62096058	18	57897086	A	G	5.0151	5.30059e-07	0.00222757	29439	0
rs688671	rs7227739	18	57901950	G	T	4.8455	1.26293e-06	0.00222391	34303	0
rs688671	rs56823518	18	57636837	A	G	-0.14406	0.885453	0.0022233	230810	0
rs688671	rs80342469	18	57762687	T	C	-1.0227	0.30645	0.0022225	104960	0
rs688671	rs17772546	18	57739856	T	C	-1.6287	0.103377	0.00221884	127791	0
rs688671	rs75996850	18	58113561	C	A	-0.78858	0.430358	0.00221776	245914	0
rs688671	rs499759	18	57893330	A	G	4.8558	1.19902e-06	0.00221742	25683	0
rs688671	rs17772634	18	57755624	A	G	-0.38402	0.700964	0.00221688	112023	0
rs688671	rs80259364	18	57686623	G	A	-1.0178	0.308773	0.00221625	181024	0
rs688671	rs34456180	18	57991536	G	A	-1.2082	0.22697	0.00221547	123889	0
rs688671	rs79713836	18	57822604	T	C	0.055775	0.955521	0.00221083	45043	0
rs688671	rs12970713	18	57759242	A	C	5.4701	4.49782e-08	0.00221047	108405	0
rs688671	rs12956755	18	57759059	T	G	5.4643	4.64737e-08	0.00220451	108588	0
rs688671	rs62095081	18	57716202	G	A	-1.0828	0.278897	0.00220451	151445	0
rs688671	rs17066438	18	57641067	T	C	-0.09851	0.921527	0.00220415	226580	0
rs688671	rs72988795	18	57958942	T	C	0.34951	0.726706	0.00220177	91295	0
rs688671	rs143216856	18	57777026	T	C	0.16598	0.868173	0.00219845	90621	0
rs688671	rs62097825	18	58064371	A	G	-1.0893	0.276022	0.0021979	196724	0
rs688671	rs80018567	18	57642736	T	C	-0.089205	0.928919	0.00219783	224911	0
rs688671	rs6567170	18	58109319	T	C	-0.81759	0.413591	0.00219568	241672	0
rs688671	rs590654	18	57904011	A	G	4.95	7.42135e-07	0.00219556	36364	0
rs688671	rs59841557	18	57640254	A	G	0.23666	0.812921	0.00219366	227393	0
rs688671	rs35981845	18	57758860	G	A	5.4505	5.02284e-08	0.00219306	108787	0
rs688671	rs112526334	18	57635986	A	G	-0.6011	0.547773	0.00219238	231661	0
rs688671	rs9948303	18	57760766	G	A	-0.97052	0.331787	0.00218824	106881	0
rs688671	rs77130821	18	57688570	T	C	-0.6567	0.511374	0.0021831	179077	0
rs688671	rs77568305	18	57643887	C	T	-0.07069	0.943644	0.00218286	223760	0
rs688671	rs117565016	18	57851185	G	A	1.6018	0.1092	0.00217577	16462	0
rs688671	rs73455693	18	58027496	A	G	-1.4055	0.159873	0.00217412	159849	0
rs688671	rs9966112	18	58093771	T	C	0.18223	0.855402	0.0021727	226124	0
rs688671	rs500623	18	57886838	T	C	4.9327	8.11007e-07	0.00217235	19191	0
rs688671	rs534234	18	57904207	A	G	4.9261	8.38871e-07	0.00217052	36560	0
rs688671	rs148999501	18	57978591	G	T	-0.82555	0.409059	0.00216961	110944	0
rs688671	rs140798649	18	57864676	C	A	-0.48086	0.630616	0.00216806	2971	0
rs688671	rs9953038	18	58044663	C	T	0.15119	0.879826	0.00215342	177016	0
rs688671	rs553731	18	57894608	A	G	4.9599	7.05295e-07	0.00215241	26961	0
rs688671	rs115927641	18	57646992	C	T	-0.027403	0.978138	0.0021521	220655	0
rs688671	rs145292522	18	58069522	A	G	-0.8721	0.383154	0.00214961	201875	0
rs688671	rs17782541	18	57945602	T	C	1.7876	0.0738406	0.00214788	77955	0
rs688671	rs9952049	18	58033019	G	A	0.13603	0.891798	0.00214292	165372	0
rs688671	rs9958386	18	57890825	T	C	4.9306	8.19774e-07	0.00214138	23178	0
rs688671	rs74665685	18	58105596	G	A	-0.78601	0.431862	0.00213653	237949	0
rs688671	rs2187173	18	57686679	C	A	-0.96508	0.334505	0.00213534	180968	0
rs688671	rs670593	18	57869190	A	G	4.7439	2.09642e-06	0.00213369	1543	0
rs688671	rs473381	18	57895613	T	G	4.9909	6.00986e-07	0.00213243	27966	0
rs688671	rs8088123	18	58100400	A	C	-1.3271	0.184476	0.00212673	232753	0
rs688671	rs9807647	18	57703886	T	C	0.14476	0.8849	0.00212613	163761	0
rs688671	rs59736908	18	57643049	T	C	0.013861	0.988941	0.00212487	224598	0
rs688671	rs17066440	18	57648275	C	T	0.026169	0.979123	0.00211966	219372	0
rs688671	rs80144308	18	57648786	C	T	0.028339	0.977392	0.00211871	218861	0
rs688671	rs117537564	18	57985172	T	C	-0.74335	0.45727	0.00211567	117525	0
rs688671	rs62097839	18	58091687	T	C	0.0703	0.943955	0.00211529	224040	0
rs688671	rs117977536	18	57967346	T	C	-0.070851	0.943516	0.00211344	99699	0
rs688671	rs2156335	18	58102046	G	A	0.42079	0.673908	0.00211035	234399	0
rs688671	rs75586388	18	57824427	G	A	-0.5128	0.608091	0.00210984	43220	0
rs688671	rs62095984	18	57771877	C	T	-0.9474	0.343435	0.00210655	95770	0
rs688671	rs114110854	18	57644617	A	G	0.049867	0.960228	0.00210491	223030	0
rs688671	rs8088491	18	57690259	T	C	-0.91205	0.361742	0.00210433	177388	0
rs688671	rs117214644	18	57647194	G	A	0.05205	0.958489	0.00210263	220453	0
rs688671	rs117762819	18	57745645	G	A	-0.5066	0.612436	0.00210119	122002	0
rs688671	rs59804371	18	57643023	T	G	0.057589	0.954076	0.00210025	224624	0
rs688671	rs71357665	18	57648591	A	G	0.4364	0.662547	0.0020994	219056	0
rs688671	rs8089366	18	57898600	T	G	5.0319	4.85643e-07	0.00209806	30953	0
rs688671	rs78401426	18	57644912	C	T	0.065818	0.947523	0.00209648	222735	0
rs688671	rs9962427	18	57769303	G	T	-0.77742	0.436911	0.00208941	98344	0
rs688671	rs8086627	18	57743096	A	C	4.4487	8.63916e-06	0.00208431	124551	0
rs688671	rs12954464	18	57666022	C	T	0.1757	0.86053	0.00208411	201625	0
rs688671	rs181657976	18	57940747	G	A	-0.27037	0.786876	0.00208361	73100	0
rs688671	rs117149827	18	58053112	G	T	0.65079	0.515182	0.0020826	185465	0
rs688671	rs79881598	18	57648104	G	A	0.11028	0.912187	0.00207541	219543	0
rs688671	rs76029268	18	57645310	G	A	0.11285	0.910149	0.00207401	222337	0
rs688671	rs77408027	18	57648527	A	G	0.11396	0.90927	0.00207399	219120	0
rs688671	rs141593263	18	57647035	T	C	0.11619	0.907502	0.00207398	220612	0
rs688671	rs1942878	18	57785211	T	G	1.064	0.287329	0.00207333	82436	0
rs688671	rs148370471	18	57647005	C	T	0.1194	0.904958	0.00207048	220642	0
rs688671	rs12955870	18	57711456	C	T	-0.93173	0.351476	0.00206995	156191	0
rs688671	rs1673482	18	57890212	G	T	5.0849	3.6782e-07	0.00206932	22565	0
rs688671	rs114171035	18	57648244	T	C	0.12456	0.900872	0.00206912	219403	0
rs688671	rs117768092	18	57916779	G	A	-0.11394	0.909285	0.00206911	49132	0
rs688671	rs528074	18	57894123	G	T	5.1096	3.22842e-07	0.00206909	26476	0
rs688671	rs557416	18	57895059	G	A	5.1164	3.11422e-07	0.00206764	27412	0
rs688671	rs17699998	18	57757470	G	A	-0.76563	0.443896	0.00206596	110177	0
rs688671	rs182332530	18	58050748	A	G	0.54347	0.586806	0.00206574	183101	0
rs688671	rs149218897	18	57776813	T	G	1.0454	0.295838	0.00206369	90834	0
rs688671	rs17700926	18	58031915	G	A	2.3231	0.0201738	0.00206329	164268	0
rs688671	rs112312869	18	57672277	G	A	-0.0081471	0.9935	0.00205847	195370	0
rs688671	rs17699902	18	57741406	T	C	-0.74597	0.455686	0.0020571	126241	0
rs688671	rs1943243	18	58117436	C	T	-0.2997	0.764406	0.00205679	249789	0
rs688671	rs117624401	18	58111782	G	T	-0.63286	0.526825	0.0020556	244135	0
rs688671	rs117758180	18	57809744	T	C	1.1852	0.235938	0.00205412	57903	0
rs688671	rs116323166	18	57644522	T	C	0.17116	0.864098	0.00204988	223125	0
rs688671	rs78536446	18	58092770	C	A	-0.27433	0.783831	0.00204882	225123	0
rs688671	rs78636623	18	57648807	A	G	0.18073	0.85658	0.00204748	218840	0
rs688671	rs72973942	18	58066411	G	A	0.72615	0.467747	0.00204722	198764	0
rs688671	rs77267513	18	57643480	G	A	0.17701	0.859501	0.00204719	224167	0
rs688671	rs141657623	18	57817295	T	C	-0.69414	0.487594	0.00204684	50352	0
rs688671	rs10503036	18	57754221	G	A	-0.7158	0.474115	0.002046	113426	0
rs688671	rs117542232	18	57647213	A	G	0.19591	0.844681	0.00204147	220434	0
rs688671	rs72973951	18	58092205	C	T	-0.24426	0.807029	0.00203999	224558	0
rs688671	rs117349663	18	58066085	T	C	-0.29334	0.769262	0.00203916	198438	0
rs688671	rs72988777	18	57924936	T	C	1.5963	0.110422	0.00203846	57289	0
rs688671	rs7239104	18	57707051	G	T	-0.049039	0.960888	0.00203794	160596	0
rs688671	rs1942870	18	57767185	T	C	-0.22418	0.822617	0.00203682	100462	0
rs688671	rs62097830	18	58084377	C	A	-0.41065	0.681329	0.0020363	216730	0
rs688671	rs75356586	18	57990462	C	T	-0.078923	0.937094	0.00203395	122815	0
rs688671	rs2187174	18	57686628	G	A	-0.74198	0.458099	0.00203365	181019	0
rs688671	rs77071564	18	58010692	T	G	-0.68947	0.490528	0.00203195	143045	0
rs688671	rs17781900	18	57713755	G	A	-0.074417	0.940679	0.00203054	153892	0
rs688671	rs146585983	18	57792409	T	C	-0.89944	0.368418	0.0020289	75238	0
rs688671	rs1379444	18	57923480	A	C	1.8531	0.063868	0.00202882	55833	0
rs688671	rs1943223	18	58051654	G	A	-0.12115	0.903572	0.00202816	184007	0
rs688671	rs79332619	18	57642577	T	C	0.24219	0.808633	0.00202778	225070	0
rs688671	rs9961813	18	57853056	C	A	-1.2018	0.229441	0.00202492	14591	0
rs688671	rs17699313	18	57631975	G	A	-0.50026	0.616892	0.00202092	235672	0
rs688671	rs17701204	18	58093812	C	T	-0.077293	0.93839	0.00202091	226165	0
rs688671	rs62095067	18	57703496	T	C	-0.68791	0.491509	0.00202027	164151	0
rs688671	rs75585091	18	57886532	A	G	-0.69172	0.489113	0.00201889	18885	0
rs688671	rs8088264	18	57642848	G	A	-1.4109	0.158274	0.00201502	224799	0
rs688671	rs1943235	18	58101865	A	G	0.25311	0.800183	0.00201399	234218	0
rs688671	rs111299096	18	58093236	A	G	-0.28397	0.776433	0.00201153	225589	0
rs688671	rs11152208	18	57739798	C	T	-1.5239	0.127534	0.00201143	127849	0
rs688671	rs181687370	18	58094200	G	A	-0.69208	0.488887	0.00201085	226553	0
rs688671	rs11876683	18	58022895	C	T	-0.7301	0.465329	0.00201068	155248	0
rs688671	rs60049154	18	58105842	A	C	-0.8314	0.405748	0.00200998	238195	0
rs688671	rs72984899	18	57879627	C	T	2.3688	0.0178459	0.00200943	11980	0
rs688671	rs12457981	18	57631528	A	G	-0.55776	0.577008	0.00200894	236119	0
rs688671	rs147002221	18	57665948	C	T	-0.34763	0.728118	0.00200864	201699	0
rs688671	rs150422948	18	57820725	C	T	-0.58627	0.557694	0.00200842	46922	0
rs688671	rs9954940	18	57762904	C	A	-0.41309	0.679541	0.00200818	104743	0
rs688671	rs73961491	18	57849441	T	C	-1.4179	0.15622	0.00200715	18206	0
rs688671	rs10503035	18	57775490	G	T	-0.34695	0.728629	0.00200708	92157	0
rs688671	rs11873303	18	57725465	G	A	-1.5127	0.130356	0.0020067	142182	0
rs688671	rs78756286	18	58048308	T	C	-0.58826	0.556358	0.00200658	180661	0
rs688671	rs8089163	18	57733472	C	T	-1.4112	0.158186	0.00200653	134175	0
rs688671	rs117298954	18	58086539	T	G	-0.40502	0.685463	0.00200614	218892	0
rs688671	rs4395179	18	57722591	A	G	1.4392	0.150094	0.00200586	145056	0
rs688671	rs116996056	18	58109518	G	A	0.042461	0.966131	0.00200558	241871	0
rs688671	rs7241023	18	57732303	A	G	-1.4277	0.153378	0.00200549	135344	0
rs688671	rs80052948	18	57631956	C	T	-0.68029	0.496321	0.00200538	235691	0
rs688671	rs11872252	18	58090827	G	A	-0.85174	0.394358	0.00200538	223180	0
rs688671	rs7243385	18	57653081	C	T	-1.2608	0.207381	0.00200525	214566	0
rs6960062	rs6960062	7	884665	G	A	-6.0855	1.16128e-09	0.942642	992	1
rs6960062	rs62430969	7	1087264	G	A	4.424	9.689e-06	0.374843	201607	0
rs6960062	rs62430960	7	1066826	A	G	4.0089	6.10022e-05	0.0833484	181169	0
rs6960062	rs36015262	7	993173	T	G	2.5496	0.0107847	0.0451565	107516	0
rs6960062	rs6461378	7	881668	T	C	5.0205	5.15372e-07	0.0182777	3989	0
rs6960062	rs7792674	7	890978	C	T	5.4516	4.99186e-08	0.0178477	5321	1
rs6960062	rs11543223	7	930608	A	G	0.37267	0.709394	0.0155266	44951	0
rs6960062	rs35585784	7	977616	T	C	2.944	0.00324	0.0127129	91959	0
rs6960062	rs3808352	7	1132153	A	G	1.2985	0.194116	0.00918509	246496	0
rs6960062	rs11767322	7	867405	G	A	-4.926	8.393e-07	0.00651002	18252	0
rs6960062	rs34052476	7	976021	A	G	2.8009	0.00509603	0.00630558	90364	0
rs6960062	rs10950881	7	916678	C	T	-0.5678	0.570171	0.00589227	31021	0
rs6960062	rs34082940	7	1006128	T	C	1.2771	0.201567	0.00572022	120471	0
rs6960062	rs6944845	7	968739	T	G	1.3857	0.165839	0.00560223	83082	0
rs6960062	rs7785205	7	925032	T	C	-4.3703	1.24076e-05	0.00557173	39375	0
rs6960062	rs6415241	7	881858	T	C	5.0654	4.07544e-07	0.00527568	3799	0
rs6960062	rs75116574	7	1031675	T	C	-1.9182	0.0550857	0.00517249	146018	0
rs6960062	rs6971357	7	911110	T	C	-4.0749	4.60341e-05	0.00509342	25453	0
rs6960062	rs56321649	7	1021940	A	G	-1.7129	0.0867309	0.00507047	136283	0
rs6960062	rs80224080	7	1068601	A	C	-1.7447	0.0810371	0.00488657	182944	0
rs6960062	rs6461461	7	895285	A	G	5.088	3.61859e-07	0.00476752	9628	0
rs6960062	rs11974640	7	984322	G	A	2.6894	0.00715806	0.00467502	98665	0
rs6960062	rs62430800	7	928911	T	C	2.6324	0.0084784	0.00429394	43254	0
rs6960062	rs10950789	7	897492	G	A	-4.4183	9.94803e-06	0.00429379	11835	0
rs6960062	rs71538121	7	974905	G	A	2.7838	0.00537262	0.00366748	89248	0
rs6960062	rs7455710	7	1110307	A	G	1.398	0.162113	0.00364303	224650	0
rs6960062	rs12700281	7	911113	T	C	3.3823	0.000718816	0.00362852	25456	0
rs6960062	rs34506278	7	975513	T	C	2.7371	0.00619834	0.0035013	89856	0
rs6960062	rs6946329	7	928377	C	T	-0.94275	0.345809	0.00341733	42720	0
rs6960062	rs10281779	7	884704	G	A	5.3296	9.84293e-08	0.00337796	953	0
rs6960062	rs73254078	7	991814	T	C	2.1567	0.031029	0.00332656	106157	0
rs6960062	rs112938971	7	809351	G	A	3.1201	0.0018079	0.00328465	76306	0
rs6960062	rs62433147	7	1059357	A	G	1.8113	0.0700944	0.00317693	173700	0
rs6960062	rs35612527	7	996645	C	A	1.6077	0.107901	0.00315391	110988	0
rs6960062	rs10235056	7	1132748	A	G	0.66839	0.503885	0.00306664	247091	0
rs6960062	rs3808348	7	1028448	T	C	-1.5978	0.110087	0.00303355	142791	0
rs6960062	rs73032421	7	784718	G	T	-1.8504	0.0642559	0.00297132	100939	0
rs6960062	rs142798143	7	917847	A	G	-2.6935	0.00707061	0.00270741	32190	0
rs6960062	rs112730105	7	924984	T	C	-2.9234	0.00346231	0.0026342	39327	0
rs6960062	rs117084377	7	944455	C	T	-1.4329	0.151886	0.00256205	58798	0
rs6960062	rs77660844	7	925866	T	C	-3.9374	8.23692e-05	0.0025441	40209	0
rs6960062	rs10276893	7	920301	T	C	4.1722	3.01673e-05	0.00254327	34644	0
rs6960062	rs11763401	7	927468	C	T	1.9295	0.0536688	0.00249569	41811	0
rs6960062	rs4722034	7	912755	T	C	-1.3968	0.162474	0.00244489	27098	0
rs6960062	rs11761037	7	1126535	G	A	1.0648	0.286966	0.00240495	240878	0
rs6960062	rs114829302	7	917639	T	C	-0.19005	0.84927	0.00235975	31982	0
rs6960062	rs79197902	7	1127045	T	G	0.66196	0.507997	0.0023488	241388	0
rs6960062	rs4076710	7	751488	T	C	-1.0893	0.276022	0.00230238	134169	0
rs6960062	rs3735684	7	1024855	A	G	0.79462	0.426835	0.00228819	139198	0
rs6960062	rs62433130	7	1026520	T	C	0.90898	0.363361	0.00225072	140863	0
rs6960062	rs113953879	7	928636	T	C	-3.903	9.50077e-05	0.00224619	42979	0
rs6960062	rs138089223	7	1067720	G	A	-1.6575	0.0974184	0.00223616	182063	0
rs6960062	rs62433131	7	1029193	C	A	1.1715	0.241398	0.00223322	143536	0
rs6960062	rs11768416	7	915678	T	C	2.8856	0.00390668	0.00221237	30021	0
rs6960062	rs78523276	7	1081341	A	G	0.92042	0.357353	0.00215229	195684	0
rs6960062	rs56227150	7	1008926	T	C	-2.1089	0.0349532	0.00212205	123269	0
rs6960062	rs10256887	7	940181	T	C	1.0143	0.31044	0.00211699	54524	0
rs6960062	rs9639427	7	921411	A	G	3.1051	0.00190215	0.00211105	35754	0
rs6960062	rs111697165	7	1030666	A	G	-1.8564	0.0633966	0.00209715	145009	0
rs6960062	rs7807150	7	1020272	A	G	-0.73032	0.465195	0.00206224	134615	0
rs6960062	rs111433034	7	1001930	T	C	0.98123	0.326479	0.00206168	116273	0
rs6960062	rs73049878	7	765921	C	T	0.31185	0.755155	0.00198829	119736	0
rs6960062	rs10263611	7	916816	T	C	2.9477	0.00320148	0.00198796	31159	0
rs6960062	rs112524747	7	946506	A	G	-1.5625	0.11817	0.00198501	60849	0
rs6960062	rs71538132	7	1025741	T	C	-1.0397	0.298479	0.00197189	140084	0
rs6960062	rs68072921	7	704230	A	C	-1.1868	0.235307	0.00195169	181427	0
rs6960062	rs73042469	7	927538	A	G	1.4158	0.156834	0.00195086	41881	0
rs6960062	rs62430821	7	943699	A	G	0.88061	0.378529	0.00191994	58042	0
rs6960062	rs58994882	7	917828	A	G	-3.7837	0.000154514	0.0019084	32171	0
rs6960062	rs35245971	7	1011217	C	A	1.2761	0.20192	0.00186972	125560	0
rs6960062	rs6946998	7	918504	A	C	2.8507	0.00436231	0.00186551	32847	0
rs6960062	rs12702047	7	1132720	A	G	0.64735	0.517405	0.00179409	247063	0
rs6960062	rs11768243	7	872848	A	G	4.2849	1.82821e-05	0.00178971	12809	0
rs6960062	rs4722018	7	911507	C	T	-1.4665	0.142512	0.0017152	25850	0
rs6960062	rs34519158	7	811114	A	G	-3.0263	0.00247567	0.00168225	74543	0
rs6960062	rs4723327	7	1035200	T	C	1.1722	0.241117	0.00167784	149543	0
rs6960062	rs116881138	7	736629	T	C	-3.2766	0.00105065	0.00164952	149028	0
rs6960062	rs34184329	7	1008307	T	C	0.79011	0.429464	0.00164898	122650	0
rs6960062	rs145904696	7	1128180	A	G	-1.0361	0.300155	0.00164624	242523	0
rs6960062	rs11772093	7	901383	C	T	4.3479	1.37447e-05	0.00163865	15726	0
rs6960062	rs117833525	7	1031339	C	T	-1.3137	0.188947	0.00160791	145682	0
rs6960062	rs112830544	7	661677	C	T	-0.70483	0.480916	0.00159715	223980	0
rs6960062	rs3808353	7	1132972	A	G	0.77565	0.437956	0.00159597	247315	0
rs6960062	rs116884794	7	1006969	A	C	-2.2988	0.0215163	0.00158946	121312	0
rs6960062	rs4723632	7	1070748	G	A	1.1169	0.264037	0.0015567	185091	0
rs6960062	rs79215835	7	766016	C	T	0.6309	0.528106	0.00154943	119641	0
rs6960062	rs10267276	7	917398	T	C	3.7484	0.000177966	0.00151861	31741	0
rs6960062	rs79512755	7	895444	G	A	-4.2853	1.82493e-05	0.00151656	9787	0
rs6960062	rs6460800	7	810469	T	C	3.2104	0.0013255	0.00151277	75188	0
rs6960062	rs4722829	7	984000	T	C	-1.8431	0.0653144	0.00151171	98343	0
rs6960062	rs4719460	7	859610	C	T	-4.6639	3.10272e-06	0.00147787	26047	0
rs6960062	rs56238820	7	1083940	A	C	-1.5638	0.117865	0.00147355	198283	0
rs6960062	rs4074132	7	751220	A	G	1.3159	0.188208	0.00144811	134437	0
rs6960062	rs62433132	7	1037066	A	G	2.6083	0.00909932	0.00144801	151409	0
rs6960062	rs6956301	7	971124	A	G	-0.066932	0.946636	0.00144084	85467	0
rs6960062	rs34411410	7	811721	A	G	-3.0244	0.00249127	0.00142092	73936	0
rs6960062	rs62432205	7	766168	C	A	0.84281	0.399335	0.00139711	119489	0
rs6960062	rs117075852	7	1067495	T	C	-1.6161	0.106073	0.00137695	181838	0
rs6960062	rs61730955	7	943868	A	G	-0.49056	0.623738	0.00136956	58211	0
rs6960062	rs142089847	7	967023	T	G	-1.1722	0.241117	0.00133838	81366	0
rs6960062	rs12532229	7	956408	C	T	-0.72986	0.465476	0.00133307	70751	0
rs6960062	rs113945348	7	641637	T	C	0.38568	0.699734	0.0013261	244020	0
rs6960062	rs10265305	7	879573	A	G	5.0113	5.40636e-07	0.00130706	6084	0
rs6960062	rs67240628	7	963415	T	C	-0.43814	0.661285	0.00129932	77758	0
rs6960062	rs73047925	7	736979	C	T	-0.66086	0.508702	0.00128855	148678	0
rs6960062	rs4446636	7	705320	C	T	-0.030427	0.975727	0.00128463	180337	0
rs6960062	rs59908621	7	937189	T	G	0.13515	0.892493	0.00126495	51532	0
rs6960062	rs62433140	7	1051667	C	T	1.1679	0.242847	0.00124502	166010	0
rs6960062	rs34201071	7	1001812	G	A	1.9741	0.0483704	0.0012424	116155	0
rs6960062	rs73046061	7	690475	T	C	-1.233	0.217576	0.00123658	195182	0
rs6960062	rs3757854	7	965643	A	G	-0.025984	0.97927	0.00123031	79986	0
rs6960062	rs76848128	7	913511	G	A	1.1416	0.25362	0.00122802	27854	0
rs6960062	rs62433141	7	1051698	A	G	1.1048	0.269246	0.00122425	166041	0
rs6960062	rs138472682	7	1125892	T	C	-2.4124	0.0158479	0.00121477	240235	0
rs6960062	rs3735678	7	1015021	T	C	0.8597	0.389954	0.00120517	129364	0
rs6960062	rs73036225	7	796430	T	C	0.76299	0.445469	0.00119331	89227	0
rs6960062	rs62432892	7	819224	T	C	3.2248	0.00126061	0.00119245	66433	0
rs6960062	rs4719500	7	871456	G	T	-1.2154	0.224214	0.00116893	14201	0
rs6960062	rs9458	7	825494	A	G	-3.2365	0.00121005	0.0011521	60163	0
rs6960062	rs7802818	7	863556	G	A	3.1739	0.00150406	0.00115052	22101	0
rs6960062	rs1534409	7	958081	C	T	0.15051	0.880362	0.0011505	72424	0
rs6960062	rs4584046	7	704905	T	G	0.56981	0.568807	0.00114061	180752	0
rs6960062	rs10269151	7	1126876	A	G	-1.9609	0.0498907	0.00112663	241219	0
rs6960062	rs66844347	7	951893	G	A	0.61468	0.538766	0.00112288	66236	0
rs6960062	rs9692462	7	640447	G	A	-0.8956	0.370466	0.00111827	245210	0
rs6960062	rs76550570	7	882543	A	G	-4.1266	3.68166e-05	0.00111822	3114	0
rs6960062	rs7457029	7	745535	T	C	-0.91698	0.359153	0.00110699	140122	0
rs6960062	rs4719475	7	864389	G	A	-3.835	0.000125564	0.00110201	21268	0
rs6960062	rs2362529	7	1067906	C	T	-1.6456	0.0998461	0.00110032	182249	0
rs6960062	rs113709064	7	645439	A	G	-1.1427	0.253163	0.00109488	240218	0
rs6960062	rs62433143	7	1052524	G	T	1.2056	0.227972	0.00109119	166867	0
rs6960062	rs7785776	7	894830	C	T	-1.1985	0.230722	0.00108874	9173	0
rs6960062	rs4721964	7	908011	A	G	-3.9897	6.61569e-05	0.0010756	22354	0
rs6960062	rs4385370	7	829801	G	A	-4.0221	5.76816e-05	0.00107453	55856	0
rs6960062	rs62433136	7	1049080	T	C	0.84446	0.398412	0.00106441	163423	0
rs6960062	rs62433137	7	1050036	A	C	1.1949	0.232126	0.00103221	164379	0
rs6960062	rs4723940	7	1100508	T	C	0.63192	0.527439	0.00103196	214851	0
rs6960062	rs34043680	7	1013468	T	G	0.83408	0.404236	0.00102699	127811	0
rs6960062	rs112453227	7	913761	T	G	-0.38486	0.700341	0.00101893	28104	0
rs6960062	rs7804874	7	1054840	T	G	1.1792	0.238319	0.00101656	169183	0
rs6960062	rs12701220	7	1022728	C	T	-1.4724	0.140913	0.00101024	137071	0
rs6960062	rs12701824	7	1102364	A	G	-0.6011	0.547773	0.000998892	216707	0
rs6960062	rs11765528	7	861952	T	C	-4.2171	2.47464e-05	0.000998197	23705	0
rs6960062	rs10274367	7	1117436	C	T	-1.4699	0.141589	0.000998185	231779	0
rs6960062	rs6463523	7	755918	C	T	-2.0846	0.0371056	0.000981059	129739	0
rs6960062	rs59323074	7	877081	C	T	-4.1155	3.86341e-05	0.000975317	8576	0
rs6960062	rs113605705	7	1048865	T	C	1.3402	0.18018	0.000972746	163208	0
rs6960062	rs111455654	7	641832	A	G	-0.91877	0.358216	0.000971372	243825	0
rs6960062	rs10262866	7	1019536	A	G	-1.6754	0.0938558	0.000965438	133879	0
rs6960062	rs8591	7	1036799	A	G	-1.4323	0.152058	0.000950427	151142	0
rs6960062	rs191871012	7	912597	A	G	-0.22535	0.821707	0.00093983	26940	0
rs6960062	rs73257955	7	1007014	A	G	-0.61494	0.538594	0.000937824	121357	0
rs6960062	rs73047924	7	736505	G	A	-0.83984	0.400998	0.000931827	149152	0
rs6960062	rs869412	7	1074134	C	T	-1.1364	0.255789	0.00093166	188477	0
rs6960062	rs12690826	7	1081618	G	A	-1.8089	0.0704665	0.000931031	195961	0
rs6960062	rs34942204	7	882250	A	G	-0.086537	0.93104	0.000927193	3407	0
rs6960062	rs7783487	7	860160	C	A	-4.4957	6.93414e-06	0.000912734	25497	0
rs6960062	rs143226329	7	857236	A	C	0.84394	0.398703	0.000898969	28421	0
rs6960062	rs143407337	7	1095701	T	C	-0.809	0.418515	0.000888297	210044	0
rs6960062	rs7810182	7	894841	T	C	3.0715	0.00212986	0.000885595	9184	0
rs6960062	rs62430975	7	1093424	T	C	1.3131	0.189149	0.000874525	207767	0
rs6960062	rs67365111	7	697488	T	C	-0.85366	0.393293	0.000873596	188169	0
rs6960062	rs113615258	7	1121946	T	C	-1.5447	0.122419	0.000868726	236289	0
rs6960062	rs73046075	7	697253	T	C	-1.1581	0.246823	0.000868477	188404	0
rs6960062	rs12530960	7	1095471	A	G	-0.27944	0.779907	0.000859781	209814	0
rs6960062	rs4721962	7	907909	A	G	-4.0487	5.15029e-05	0.000856478	22252	0
rs6960062	rs189203175	7	948732	A	C	-0.23769	0.812122	0.000854123	63075	0
rs6960062	rs67025739	7	697469	C	A	-0.84137	0.400141	0.000848397	188188	0
rs6960062	rs10251845	7	968438	T	C	0.15263	0.87869	0.000847979	82781	0
rs6960062	rs10250309	7	960705	C	T	-1.303	0.192575	0.000846675	75048	0
rs6960062	rs2293523	7	1098518	A	G	-0.4609	0.64487	0.000842565	212861	0
rs6960062	rs36098004	7	750588	C	T	-0.25666	0.797441	0.000836457	135069	0
rs6960062	rs12381368	7	962712	C	T	0.55524	0.578731	0.000835653	77055	0
rs6960062	rs10239124	7	674982	C	T	-0.57818	0.563143	0.000834757	210675	0
rs6960062	rs62432926	7	881389	A	G	2.0811	0.0374248	0.000823273	4268	0
rs6960062	rs3808351	7	1126659	A	G	0.59624	0.551015	0.00081346	241002	0
rs6960062	rs34712249	7	1036634	T	C	-1.3698	0.170749	0.000812318	150977	0
rs6960062	rs113724535	7	643659	C	T	-0.89778	0.369303	0.000811904	241998	0
rs6960062	rs12700166	7	899710	C	A	4.2414	2.2213e-05	0.000811783	14053	0
rs6960062	rs34427968	7	739386	C	T	-1.1089	0.267473	0.000810979	146271	0
rs6960062	rs114445934	7	780120	T	C	0.571	0.568	0.000810319	105537	0
rs6960062	rs12533004	7	1095410	T	C	-0.44202	0.658475	0.000809753	209753	0
rs6960062	rs17879348	7	708346	G	A	1.8352	0.0664761	0.000809245	177311	0
rs6960062	rs10950451	7	831062	G	A	-1.024	0.305835	0.000805627	54595	0
rs6960062	rs3779612	7	939638	C	T	-0.50248	0.61533	0.000801837	53981	0
rs6960062	rs73047928	7	739045	T	C	-1.0542	0.291791	0.000798695	146612	0
rs6960062	rs4596552	7	954980	G	A	0.73439	0.462711	0.000796627	69323	0
rs6960062	rs13233139	7	1112868	T	C	0.29936	0.764665	0.000794883	227211	0
rs6960062	rs12701710	7	1090396	A	G	-1.3705	0.170531	0.000791548	204739	0
rs6960062	rs12701348	7	1039457	A	G	-1.3251	0.185138	0.000779356	153800	0
rs6960062	rs28372508	7	644761	C	A	-0.57518	0.56517	0.000773686	240896	0
rs6960062	rs10240265	7	968554	T	G	-0.24047	0.809966	0.000771964	82897	0
rs6960062	rs7785538	7	861526	T	C	3.0129	0.00258764	0.000771001	24131	0
rs6960062	rs9791614	7	894027	A	G	-4.3313	1.48232e-05	0.000768439	8370	0
rs6960062	rs11761892	7	852917	T	C	-0.85903	0.390324	0.000760652	32740	0
rs6960062	rs13242971	7	1055515	T	C	-1.2115	0.225704	0.000755294	169858	0
rs6960062	rs1047302	7	1098404	T	C	0.30676	0.759026	0.000747136	212747	0
rs6960062	rs78452174	7	863593	A	C	-3.3724	0.000745161	0.000745973	22064	0
rs6960062	rs35342875	7	708252	T	C	1.799	0.0720187	0.000745702	177405	0
rs6960062	rs76451340	7	835036	A	G	-1.9129	0.0557609	0.000743451	50621	0
rs6960062	rs34786986	7	939630	A	G	-3.8712	0.000108301	0.000739571	53973	0
rs6960062	rs10276096	7	884743	T	C	4.896	9.78071e-07	0.000734558	914	0
rs6960062	rs6964358	7	750790	T	G	1.309	0.190534	0.000729773	134867	0
rs6960062	rs4357190	7	837407	T	C	0.73496	0.462364	0.000714315	48250	0
rs6960062	rs12701823	7	1102241	G	A	0.029278	0.976643	0.000713802	216584	0
rs6960062	rs112220246	7	646831	A	G	-1.2655	0.205692	0.000711659	238826	0
rs6960062	rs73038186	7	845314	T	C	-1.1115	0.266353	0.000709061	40343	0
rs6960062	rs7796871	7	797505	A	C	3.1386	0.00169757	0.000706424	88152	0
rs6960062	rs7810485	7	895026	T	C	3.3953	0.000685534	0.000705849	9369	0
rs6960062	rs57492282	7	1021860	A	G	-0.37753	0.70578	0.000688318	136203	0
rs6960062	rs4721346	7	843074	A	G	-3.0759	0.00209868	0.000686769	42583	0
rs6960062	rs12701499	7	1061804	A	G	-0.5481	0.583623	0.000686586	176147	0
rs6960062	rs4721952	7	905786	G	A	0.8832	0.377128	0.000681886	20129	0
rs6960062	rs6974957	7	955244	A	G	1.0907	0.275405	0.000680862	69587	0
rs6960062	rs148955469	7	944358	G	A	-0.22644	0.820859	0.000680594	58701	0
rs6960062	rs117433026	7	938308	A	G	0.75773	0.448613	0.000678663	52651	0
rs6960062	rs78096127	7	1099859	A	C	0.57254	0.566956	0.00067839	214202	0
rs6960062	rs10260803	7	1003429	A	G	0.34719	0.728449	0.000675308	117772	0
rs6960062	rs112211391	7	661755	T	C	-0.72243	0.47003	0.000673501	223902	0
rs6960062	rs73672462	7	944055	T	C	-0.49548	0.620261	0.000672718	58398	0
rs6960062	rs4721502	7	862186	G	A	-4.4642	8.03685e-06	0.000672006	23471	0
rs6960062	rs35788524	7	953788	G	A	0.79506	0.426579	0.000671764	68131	0
rs6960062	rs10950832	7	906628	G	A	-0.99098	0.321695	0.000664729	20971	0
rs6960062	rs4719324	7	823834	T	C	3.3812	0.0007217	0.000661458	61823	0
rs6960062	rs79603951	7	831305	A	C	-3.1719	0.00151445	0.000656806	54352	0
rs6960062	rs61742514	7	1097430	A	G	1.0476	0.294823	0.000652912	211773	0
rs6960062	rs142667999	7	1067778	A	G	0.16943	0.865458	0.000638147	182121	0
rs6960062	rs80116805	7	985764	A	G	-0.55944	0.575861	0.000634094	100107	0
rs6960062	rs35728023	7	819477	C	T	1.3838	0.16642	0.00063299	66180	0
rs6960062	rs73044440	7	976203	A	G	1.443	0.14902	0.000630953	90546	0
rs6960062	rs9655206	7	907832	C	T	0.82064	0.411851	0.000620675	22175	0
rs6960062	rs4391332	7	1100931	A	G	-0.42952	0.667545	0.000618191	215274	0
rs6960062	rs12539012	7	1052133	A	G	-1.2491	0.211629	0.000615934	166476	0
rs6960062	rs6970378	7	714906	C	T	1.6174	0.105792	0.000612903	170751	0
rs6960062	rs28708858	7	1104352	G	A	0.72745	0.46695	0.000608677	218695	0
rs6960062	rs56048221	7	1092533	G	A	-0.55152	0.581277	0.00060328	206876	0
rs6960062	rs1881125	7	1096918	G	A	0.26124	0.793907	0.000599345	211261	0
rs6960062	rs78961901	7	943359	T	C	-2.0771	0.0377923	0.000597687	57702	0
rs6960062	rs10229964	7	1051776	G	A	-0.20805	0.83519	0.000597324	166119	0
rs6960062	rs10245928	7	905265	C	T	3.6262	0.000287623	0.00059446	19608	0
rs6960062	rs10232964	7	896445	A	G	3.6239	0.000290194	0.000581098	10788	0
rs6960062	rs77375206	7	761104	A	G	0.82119	0.411538	0.000580387	124553	0
rs6960062	rs77127926	7	910345	T	C	-3.9919	6.5546e-05	0.000580192	24688	0
rs6960062	rs75032247	7	900959	T	C	-3.0578	0.00222968	0.000578977	15302	0
rs6960062	rs10263691	7	794963	T	C	0.7781	0.43651	0.000578075	90694	0
rs6960062	rs10950611	7	861094	T	G	-4.247	2.16652e-05	0.00056642	24563	0
rs6960062	rs78749041	7	675492	T	C	1.0388	0.298898	0.000565553	210165	0
rs6960062	rs28526516	7	1100984	T	C	0.61562	0.538145	0.00056249	215327	0
rs6960062	rs9770494	7	643970	T	C	-0.87915	0.37932	0.000557935	241687	0
rs6960062	rs62432173	7	682678	G	A	-0.35061	0.725881	0.000555549	202979	0
rs6960062	rs144189642	7	642959	A	G	1.9873	0.0468892	0.00055305	242698	0
rs6960062	rs112448497	7	658043	T	C	-0.86533	0.386858	0.000548566	227614	0
rs6960062	rs13229699	7	866696	A	G	3.2871	0.00101225	0.000547967	18961	0
rs6960062	rs10255434	7	831379	C	T	-1.1412	0.253787	0.000544749	54278	0
rs6960062	rs10257110	7	690391	C	T	-0.85004	0.395303	0.000543673	195266	0
rs6960062	rs3808354	7	1133171	T	G	-0.47873	0.632131	0.00053696	247514	0
rs6960062	rs34574938	7	1034322	T	C	-1.904	0.0569102	0.000530855	148665	0
rs6960062	rs6953080	7	1097952	T	C	0.6222	0.53381	0.000528689	212295	0
rs6960062	rs10233430	7	1051664	C	T	-0.75135	0.452442	0.000527242	166007	0
rs6960062	rs4486095	7	740773	T	C	1.1037	0.269723	0.000525466	144884	0
rs6960062	rs9639882	7	1133731	A	G	-0.42744	0.669059	0.000522996	248074	0
rs6960062	rs77945544	7	1018699	C	T	0.44181	0.658627	0.000519074	133042	0
rs6960062	rs10267050	7	690527	T	C	-0.65285	0.513853	0.000518401	195130	0
rs6960062	rs1058729	7	1087283	T	C	-1.4165	0.156629	0.000516349	201626	0
rs6960062	rs10950608	7	860964	A	G	-4.2464	2.17233e-05	0.000516012	24693	0
rs6960062	rs12701708	7	1090333	T	C	-1.3502	0.176952	0.000515379	204676	0
rs6960062	rs12673274	7	821891	A	G	-3.2652	0.00109387	0.00051439	63766	0
rs6960062	rs56141013	7	841212	G	A	-1.37	0.170687	0.000514023	44445	0
rs6960062	rs12700233	7	904757	T	G	3.6279	0.000285736	0.000507716	19100	0
rs6960062	rs10263252	7	1049949	A	G	-1.3768	0.168574	0.000504427	164292	0
rs6960062	rs73047943	7	747557	A	G	-0.82966	0.406731	0.000503905	138100	0
rs6960062	rs149243470	7	653688	A	G	-0.8571	0.39139	0.000496172	231969	0
rs6960062	rs62430824	7	955455	T	C	1.4257	0.153955	0.0004958	69798	0
rs6960062	rs10275712	7	1082918	A	G	-1.4851	0.137517	0.000492161	197261	0
rs6960062	rs12701432	7	1052453	T	C	-1.3658	0.172002	0.000488949	166796	0
rs6960062	rs12720007	7	683594	A	G	1.167	0.24321	0.000487721	202063	0
rs6960062	rs113779821	7	653115	T	C	-0.68313	0.494525	0.000481229	232542	0
rs6960062	rs7802407	7	832603	C	T	-3.6362	0.00027669	0.000480586	53054	0
rs6960062	rs111597140	7	1006077	A	G	-1.9488	0.0513193	0.000479699	120420	0
rs6960062	rs73036266	7	823215	T	C	0.38534	0.699986	0.000476077	62442	0
rs6960062	rs67776935	7	747408	A	C	1.2379	0.215753	0.000476023	138249	0
rs6960062	rs4723974	7	1104779	T	C	0.66453	0.506351	0.000472951	219122	0
rs6960062	rs12701994	7	1123960	A	G	0.0026058	0.997921	0.000472872	238303	0
rs6960062	rs111850682	7	1011176	T	C	-1.9426	0.0520645	0.000472486	125519	0
rs6960062	rs2141274	7	1034717	A	G	-1.3236	0.185636	0.00047145	149060	0
rs6960062	rs12701995	7	1124229	A	G	-0.034353	0.972596	0.000469966	238572	0
rs6960062	rs6947257	7	1046906	C	T	-1.0822	0.279164	0.000466834	161249	0
rs6960062	rs148558857	7	748326	A	G	-0.91069	0.362459	0.000465288	137331	0
rs6960062	rs4721479	7	859585	C	T	-4.4762	7.59833e-06	0.000465258	26072	0
rs6960062	rs62432865	7	808749	T	C	3.3976	0.000679797	0.000464874	76908	0
rs6960062	rs10282526	7	943711	C	T	1.289	0.197398	0.000458165	58054	0
rs6960062	rs111445604	7	644126	A	G	-0.82592	0.408849	0.00045572	241531	0
rs6960062	rs4724104	7	1120918	C	T	-0.85213	0.394142	0.000455424	235261	0
rs6960062	rs12667325	7	961854	T	G	-1.2633	0.206481	0.000454903	76197	0
rs6960062	rs17227152	7	1004586	A	G	0.446	0.655597	0.00045462	118929	0
rs6960062	rs111831782	7	830215	T	C	-0.49679	0.619337	0.000453724	55442	0
rs6960062	rs34398649	7	889858	T	C	3.3754	0.000737085	0.000451809	4201	0
rs6960062	rs11766365	7	862805	T	C	3.2772	0.00104842	0.00045054	22852	0
rs6960062	rs12154936	7	999333	A	C	-0.30872	0.757535	0.000447053	113676	0
rs6960062	rs111505815	7	1123954	A	G	0.95433	0.339917	0.000446768	238297	0
rs6960062	rs6959434	7	953885	A	G	-1.3006	0.193395	0.000445203	68228	0
rs6960062	rs12670332	7	838881	T	C	-3.4652	0.000529837	0.00044421	46776	0
rs6960062	rs112094190	7	1002101	A	G	-1.9024	0.0571189	0.000439018	116444	0
rs6960062	rs73047931	7	739520	C	T	-0.94078	0.346818	0.000438987	146137	0
rs6960062	rs10269377	7	639200	T	C	-0.81079	0.417486	0.000438173	246457	0
rs6960062	rs73032407	7	777784	A	G	0.48847	0.625217	0.000435381	107873	0
rs6960062	rs112499458	7	1051471	A	G	-1.9439	0.0519075	0.000434099	165814	0
rs6960062	rs4721208	7	830479	A	C	-3.5701	0.000356845	0.000419615	55178	0
rs6960062	rs12701406	7	1050283	A	G	-1.2907	0.196808	0.000412729	164626	0
rs6960062	rs66886645	7	763853	A	C	-1.0101	0.312447	0.000412702	121804	0
rs6960062	rs4719255	7	807380	A	G	3.3862	0.000708677	0.000411749	78277	0
rs6960062	rs12701713	7	1090505	A	G	-1.3217	0.186268	0.000411362	204848	0
rs6960062	rs73032406	7	777394	T	G	0.46697	0.640521	0.000409239	108263	0
rs6960062	rs113289750	7	1056840	T	G	-1.902	0.0571712	0.000407733	171183	0
rs6960062	rs13226702	7	1019249	A	G	-1.5213	0.128185	0.000407707	133592	0
rs6960062	rs111491198	7	652085	A	G	-0.9751	0.329511	0.000403474	233572	0
rs6960062	rs68017541	7	951785	T	G	0.22907	0.818815	0.00040305	66128	0
rs6960062	rs79123201	7	898136	T	C	-1.2665	0.205334	0.000401308	12479	0
rs6960062	rs73032414	7	779505	T	C	0.51577	0.606015	0.000400947	106152	0
rs6960062	rs7795062	7	849899	G	A	-0.68091	0.495928	0.000400942	35758	0
rs6960062	rs62430825	7	961770	T	C	2.0592	0.0394751	0.000399333	76113	0
rs6960062	rs3735683	7	1025533	T	C	-1.9687	0.0489876	0.00039581	139876	0
rs6960062	rs9638973	7	1133678	G	A	-0.63608	0.524724	0.000392639	248021	0
rs6960062	rs117896578	7	847835	G	A	0.91986	0.357646	0.00039139	37822	0
rs6960062	rs4437532	7	837328	C	T	-1.1796	0.238159	0.000391308	48329	0
rs6960062	rs34010149	7	715032	T	C	-0.21242	0.831779	0.000388827	170625	0
rs6960062	rs3808340	7	962371	G	A	-0.00082374	0.999343	0.000388809	76714	0
rs6960062	rs12701736	7	1091528	T	C	-0.22452	0.822353	0.000388533	205871	0
rs6960062	rs113766238	7	990242	T	C	-0.26082	0.794231	0.000388365	104585	0
rs6960062	rs73036227	7	799371	T	C	0.66187	0.508055	0.000387119	86286	0
rs6960062	rs73043601	7	878031	C	A	1.4884	0.136645	0.000386563	7626	0
rs6960062	rs4397290	7	828493	C	T	-1.1712	0.241518	0.000385978	57164	0
rs6960062	rs73047903	7	714335	G	T	-0.73346	0.463278	0.000384352	171322	0
rs6960062	rs74530502	7	723148	T	C	-2.0689	0.0385555	0.000382272	162509	0
rs6960062	rs10272685	7	677650	T	G	-0.6175	0.536905	0.000380259	208007	0
rs6960062	rs78965157	7	947565	T	C	-0.86368	0.387764	0.000379178	61908	0
rs6960062	rs34583940	7	823203	T	C	1.7555	0.0791738	0.000379037	62454	0
rs6960062	rs7794730	7	849635	G	A	-0.782	0.434215	0.000378094	36022	0
rs6960062	rs35951899	7	739598	T	C	-1.1105	0.266784	0.000377243	146059	0
rs6960062	rs4719261	7	809920	C	T	3.4582	0.000543798	0.000373991	75737	0
rs6960062	rs11768850	7	876227	T	C	3.6302	0.000283202	0.000372407	9430	0
rs6960062	rs9655182	7	896675	G	A	0.82369	0.410116	0.000371549	11018	0
rs6960062	rs4725074	7	779527	T	C	-3.1807	0.0014692	0.000371521	106130	0
rs6960062	rs4451215	7	746705	G	A	0.64116	0.521419	0.000371432	138952	0
rs6960062	rs7809325	7	704573	T	C	0.15733	0.874985	0.000369979	181084	0
rs6960062	rs112843908	7	1048592	T	C	-1.8487	0.0645011	0.000369171	162935	0
rs6960062	rs79218272	7	1102783	T	C	-1.4641	0.143167	0.000368891	217126	0
rs6960062	rs117469316	7	875663	A	G	1.7502	0.0800838	0.000367853	9994	0
rs6960062	rs73049876	7	764537	G	A	0.32154	0.747801	0.000367676	121120	0
rs6960062	rs4721506	7	862659	A	G	-3.6574	0.000254787	0.000365647	22998	0
rs6960062	rs113009643	7	999708	A	G	-1.7987	0.0720661	0.000363391	114051	0
rs6960062	rs73047917	7	730048	A	G	-0.48953	0.624467	0.000362777	155609	0
rs6960062	rs35568996	7	707555	T	C	1.6745	0.0940324	0.000362383	178102	0
rs6960062	rs4548086	7	801211	T	C	1.1082	0.267775	0.000360346	84446	0
rs6960062	rs34985368	7	722810	A	G	-1.2557	0.209225	0.000356108	162847	0
rs6960062	rs3808342	7	962213	T	C	0.53232	0.594504	0.000356036	76556	0
rs6960062	rs10276204	7	1047932	C	T	-0.9864	0.323937	0.000354333	162275	0
rs6960062	rs6974464	7	957014	C	T	0.6631	0.507267	0.000350906	71357	0
rs6960062	rs62432222	7	787194	C	T	2.0507	0.0402962	0.000347326	98463	0
rs6960062	rs4721019	7	817455	A	G	1.1416	0.25362	0.000347064	68202	0
rs6960062	rs78347394	7	831817	A	G	-3.3305	0.000866902	0.000346818	53840	0
rs6960062	rs113451137	7	880623	G	T	-4.2153	2.49446e-05	0.000341726	5034	0
rs6960062	rs7798515	7	950887	G	A	0.73872	0.460077	0.000339029	65230	0
rs6960062	rs77589849	7	720617	T	C	1.3863	0.165655	0.000338513	165040	0
rs6960062	rs10950834	7	907392	G	A	0.81601	0.414494	0.000336449	21735	0
rs6960062	rs10257744	7	1045612	T	C	-1.2782	0.201179	0.00033603	159955	0
rs6960062	rs9801420	7	833536	C	T	-1.0261	0.304844	0.000333221	52121	0
rs6960062	rs62432869	7	813650	A	G	1.0623	0.2881	0.000332809	72007	0
rs6960062	rs111980402	7	642884	C	T	-0.97345	0.33033	0.000332605	242773	0
rs6960062	rs62432219	7	786637	G	T	3.0905	0.0019982	0.000328729	99020	0
rs6960062	rs67721251	7	825114	C	T	1.6965	0.0897912	0.000327327	60543	0
rs6960062	rs9638882	7	1023617	A	C	-1.316	0.188174	0.000326649	137960	0
rs6960062	rs2030958	7	1076010	T	G	-1.0628	0.287873	0.000325703	190353	0
rs6960062	rs77036218	7	1012189	C	T	-1.7369	0.0824048	0.000325637	126532	0
rs6960062	rs145670316	7	1031174	A	C	0.38694	0.698801	0.00032472	145517	0
rs6960062	rs35226106	7	775395	T	G	2.8872	0.00388687	0.00032399	110262	0
rs6960062	rs6952546	7	988009	A	G	-0.27076	0.786576	0.000321315	102352	0
rs6960062	rs10272002	7	1047615	G	A	-1.3867	0.165533	0.000320036	161958	0
rs6960062	rs73046085	7	698274	A	G	-1.2055	0.22801	0.000319635	187383	0
rs6960062	rs142184586	7	1000984	A	G	-2.3926	0.0167295	0.00031873	115327	0
rs6960062	rs4560703	7	848444	G	A	-0.68651	0.492392	0.000318553	37213	0
rs6960062	rs11977029	7	1046637	A	G	0.93424	0.35018	0.000318103	160980	0
rs6960062	rs112665950	7	636839	A	G	-0.793	0.427778	0.000311682	248818	0
rs6960062	rs6947401	7	756086	A	G	-2.924	0.00345565	0.000311578	129571	0
rs6960062	rs56264626	7	1090001	T	C	-1.7316	0.0833448	0.000311114	204344	0
rs6960062	rs138788200	7	638873	A	G	0.42628	0.669904	0.00031015	246784	0
rs6960062	rs111857837	7	1090417	A	C	-1.7253	0.0844734	0.000307899	204760	0
rs6960062	rs117518451	7	1059290	C	T	0.76512	0.4442	0.000306919	173633	0
rs6960062	rs142522853	7	1084031	T	C	-1.5859	0.112762	0.000304732	198374	0
rs6960062	rs4721018	7	817334	T	C	1.1498	0.250226	0.00030282	68323	0
rs6960062	rs4301349	7	816497	G	A	1.302	0.192916	0.000302776	69160	0
rs6960062	rs73047952	7	750149	A	G	-0.59686	0.550601	0.000301835	135508	0
rs6960062	rs4537211	7	816845	G	A	1.1765	0.239395	0.000301639	68812	0
rs6960062	rs73046056	7	685265	T	C	-1.2928	0.19608	0.000301103	200392	0
rs6960062	rs144615544	7	644219	T	C	-0.82267	0.410696	0.000299829	241438	0
rs6960062	rs146445303	7	1080087	T	C	0.61451	0.538878	0.000299353	194430	0
rs6960062	rs116359894	7	753018	A	C	-0.38076	0.703381	0.000299016	132639	0
rs6960062	rs28715699	7	642774	A	G	-0.85076	0.394903	0.000297566	242883	0
rs6960062	rs2280723	7	1057500	T	C	-1.0816	0.27943	0.000295052	171843	0
rs6960062	rs28427450	7	642845	G	A	-0.85052	0.395036	0.000293053	242812	0
rs6960062	rs73032450	7	796259	T	C	0.75227	0.451889	0.000292246	89398	0
rs6960062	rs4719314	7	822523	G	A	1.8933	0.058318	0.00028793	63134	0
rs6960062	rs34743422	7	759974	C	T	-1.5554	0.119851	0.000287106	125683	0
rs6960062	rs11761211	7	987619	T	C	0.015752	0.987432	0.000286025	101962	0
rs6960062	rs77573662	7	1066186	T	G	-1.6797	0.0930157	0.000285126	180529	0
rs6960062	rs4719313	7	822501	T	C	-3.2587	0.00111924	0.000284696	63156	0
rs6960062	rs34972090	7	775075	A	G	2.8464	0.00442166	0.000284662	110582	0
rs6960062	rs113529663	7	1110104	T	C	-1.6156	0.106181	0.000284009	224447	0
rs6960062	rs55988117	7	934725	T	C	-0.24614	0.805574	0.000283621	49068	0
rs6960062	rs112467937	7	1065552	T	G	0.6829	0.49467	0.00028324	179895	0
rs6960062	rs62430820	7	943559	G	T	0.066362	0.94709	0.000281503	57902	0
rs6960062	rs73036232	7	804075	T	C	0.72867	0.466204	0.00028149	81582	0
rs6960062	rs140738979	7	644218	G	A	-0.79783	0.424969	0.000280689	241439	0
rs6960062	rs112660338	7	1073101	A	G	-1.6679	0.0953356	0.000280217	187444	0
rs6960062	rs79582125	7	713567	T	C	-0.85217	0.39412	0.000279226	172090	0
rs6960062	rs34352362	7	710470	A	C	1.4876	0.136856	0.000277607	175187	0
rs6960062	rs1057558	7	1062366	C	T	-1.596	0.110489	0.000273147	176709	0
rs6960062	rs113222555	7	739050	A	G	-0.53701	0.591261	0.000273051	146607	0
rs6960062	rs73042491	7	937426	A	G	-2.8864	0.00389677	0.000269254	51769	0
rs6960062	rs111269342	7	1070758	G	A	-1.6412	0.100756	0.000268238	185101	0
rs6960062	rs182629453	7	849970	A	G	-0.43949	0.660307	0.000267613	35687	0
rs6960062	rs6973645	7	1112246	T	C	-0.67857	0.49741	0.0002669	226589	0
rs6960062	rs111428878	7	656278	A	G	1.328	0.184178	0.00026447	229379	0
rs6960062	rs117306484	7	971484	T	C	1.3982	0.162053	0.000264373	85827	0
rs6960062	rs6974151	7	758269	C	T	-1.5797	0.114176	0.000263091	127388	0
rs6960062	rs72503889	7	973100	C	A	-1.5977	0.11011	0.000262868	87443	0
rs6960062	rs10479923	7	839577	T	C	0.67864	0.497366	0.000261954	46080	0
rs6960062	rs34943122	7	814612	A	G	1.2415	0.214421	0.000258179	71045	0
rs6960062	rs56335616	7	867821	G	A	-2.3054	0.0211442	0.00025715	17836	0
rs6960062	rs10236293	7	1032637	A	G	-1.4266	0.153695	0.000256836	146980	0
rs6960062	rs13224488	7	1052353	A	C	-1.2379	0.215753	0.000256054	166696	0
rs6960062	rs67505460	7	797319	A	G	0.7174	0.473127	0.000253075	88338	0
rs6960062	rs75080627	7	865256	C	T	-2.8362	0.00456538	0.000249956	20401	0
rs6960062	rs10247148	7	835899	C	A	-1.0262	0.304797	0.000249565	49758	0
rs6960062	rs78161073	7	942410	T	C	-1.5368	0.124342	0.000249049	56753	0
rs6960062	rs76849173	7	1060783	G	T	0.54354	0.586758	0.000248909	175126	0
rs6960062	rs13244853	7	849071	G	A	-0.67271	0.501132	0.000248278	36586	0
rs6960062	rs117538500	7	954457	C	T	0.55133	0.581407	0.00024689	68800	0
rs6960062	rs111675285	7	1055661	A	C	-1.6082	0.107791	0.000246233	170004	0
rs6960062	rs3735687	7	1066297	G	A	-1.2012	0.229674	0.000245869	180640	0
rs6960062	rs4724821	7	762544	A	G	-1.327	0.184509	0.000245346	123113	0
rs6960062	rs111791248	7	728057	T	C	-1.1414	0.253704	0.000244564	157600	0
rs6960062	rs6973614	7	808588	T	C	3.1492	0.00163718	0.000244387	77069	0
rs6960062	rs9639280	7	867586	G	A	3.6424	0.000270108	0.00024369	18071	0
rs6960062	rs12540123	7	1121188	T	C	-1.0127	0.311203	0.00024271	235531	0
rs6960062	rs1127460	7	878767	C	T	-1.3156	0.188308	0.00024235	6890	0
rs6960062	rs79651464	7	705987	A	G	-1.0412	0.297783	0.000240553	179670	0
rs6960062	rs12536282	7	1115650	T	C	-0.63274	0.526903	0.000240159	229993	0
rs6960062	rs28575418	7	1104402	A	G	0.72621	0.46771	0.000239873	218745	0
rs6960062	rs6951032	7	794092	T	C	-2.8799	0.00397801	0.000239141	91565	0
rs6960062	rs7783683	7	909455	A	G	0.82254	0.41077	0.000238303	23798	0
rs6960062	rs10262832	7	910202	G	A	0.82499	0.409377	0.00023672	24545	0
rs6960062	rs4721300	7	838595	T	C	-0.92122	0.356936	0.000235767	47062	0
rs6960062	rs12699699	7	850837	A	G	3.2286	0.00124398	0.000235744	34820	0
rs6960062	rs78733180	7	861697	C	T	-3.4203	0.000625521	0.000235553	23960	0
rs6960062	rs79244401	7	1033165	T	C	0.58132	0.561025	0.000233703	147508	0
rs6960062	rs79151477	7	1123484	A	C	-0.62505	0.531938	0.000230205	237827	0
rs6960062	rs73044459	7	997039	G	A	-1.4491	0.14731	0.000229602	111382	0
rs6960062	rs79536583	7	964733	T	C	0.36667	0.713865	0.00022558	79076	0
rs6960062	rs4342486	7	816607	T	C	1.1568	0.247354	0.00022523	69050	0
rs6960062	rs4721101	7	822198	A	G	-2.9684	0.00299354	0.000224862	63459	0
rs6960062	rs62430770	7	885926	A	C	-1.5131	0.130254	0.000221467	269	0
rs6960062	rs62432253	7	802928	G	A	1.9196	0.0549084	0.000220558	82729	0
rs6960062	rs62430771	7	887628	T	C	3.0667	0.00216436	0.000220033	1971	0
rs6960062	rs112891948	7	816059	T	C	-3.0757	0.00210009	0.000219601	69598	0
rs6960062	rs75959913	7	727234	C	T	-0.87778	0.380063	0.000218818	158423	0
rs6960062	rs10246635	7	960029	C	T	-0.34064	0.733375	0.000217286	74372	0
rs6960062	rs4721257	7	834585	C	T	-0.97004	0.332027	0.00021618	51072	0
rs6960062	rs146307959	7	783438	T	C	-3.0859	0.00202937	0.000215562	102219	0
rs6960062	rs7798036	7	909570	T	C	0.87405	0.382091	0.000215189	23913	0
rs6960062	rs56109702	7	1032919	A	G	-1.0044	0.315186	0.000213897	147262	0
rs6960062	rs28638010	7	699598	T	C	-1.0969	0.272685	0.000212863	186059	0
rs6960062	rs73256253	7	759060	T	C	-1.3264	0.184707	0.000212669	126597	0
rs6960062	rs112174986	7	744775	G	A	-0.98336	0.32543	0.000210469	140882	0
rs6960062	rs4721251	7	834229	G	T	-1.0238	0.30593	0.000209395	51428	0
rs6960062	rs115305092	7	1110613	C	T	-1.485	0.137544	0.000209387	224956	0
rs6960062	rs112285966	7	903977	A	G	-2.9204	0.00349582	0.000208834	18320	0
rs6960062	rs79762569	7	1023268	G	A	-1.5004	0.133511	0.000208479	137611	0
rs6960062	rs6971094	7	880331	C	T	4.2397	2.23819e-05	0.000207416	5326	0
rs6960062	rs117810709	7	1036461	A	G	0.82283	0.410605	0.000205375	150804	0
rs6960062	rs73254208	7	668636	A	G	-0.60078	0.547987	0.000201002	217021	0
rs6960062	rs7783696	7	999732	A	G	0.37762	0.705713	0.000200411	114075	0
rs6960062	rs4720931	7	808213	G	A	3.6048	0.000312393	0.000198488	77444	0
rs6960062	rs144814332	7	776774	A	C	0.57052	0.568325	0.000196948	108883	0
rs6960062	rs79795124	7	713155	A	G	-0.86285	0.38822	0.000196037	172502	0
rs6960062	rs9770927	7	686302	C	T	1.4764	0.139837	0.000195495	199355	0
rs6960062	rs117843029	7	716730	T	C	1.6042	0.10867	0.000195381	168927	0
rs6960062	rs80036332	7	1091115	C	T	-1.4351	0.151259	0.000195171	205458	0
rs6960062	rs35192495	7	731534	A	G	-1.3477	0.177755	0.000193719	154123	0
rs6960062	rs112801772	7	1090322	A	G	-1.415	0.157068	0.000193491	204665	0
rs6960062	rs6957866	7	1111674	A	G	-0.67148	0.501915	0.000191341	226017	0
rs6960062	rs79916816	7	677943	A	G	0.91844	0.358389	0.000191049	207714	0
rs6960062	rs142141296	7	1118935	T	C	-1.251	0.210934	0.000190874	233278	0
rs6960062	rs4721406	7	848272	A	G	-3.1437	0.00166826	0.000189661	37385	0
rs6960062	rs76043334	7	936453	T	C	-1.472	0.141021	0.000188053	50796	0
rs6960062	rs7799008	7	951172	G	A	0.68644	0.492436	0.000187594	65515	0
rs6960062	rs56038940	7	1089164	G	A	-1.4018	0.160975	0.000186149	203507	0
rs6960062	rs35365624	7	710012	G	A	-0.29602	0.767215	0.000185801	175645	0
rs6960062	rs9692149	7	680854	G	T	-0.26205	0.793283	0.000185025	204803	0
rs6960062	rs117266763	7	931647	A	G	1.5885	0.112173	0.000181981	45990	0
rs6960062	rs7791311	7	775664	T	C	-2.7229	0.00647116	0.000180814	109993	0
rs6960062	rs4074129	7	1067824	A	G	0.67517	0.499568	0.000179934	182167	0
rs6960062	rs9768613	7	729810	A	G	-1.0257	0.305033	0.000178451	155847	0
rs6960062	rs186656698	7	687373	A	G	0.91642	0.359447	0.000176124	198284	0
rs6960062	rs78305444	7	713106	A	G	-0.84121	0.40023	0.000175548	172551	0
rs6960062	rs76503073	7	860031	A	G	-2.7839	0.00537096	0.000174315	25626	0
rs6960062	rs10279894	7	1134476	A	G	-2.469	0.0135491	0.000173161	248819	0
rs6960062	rs117024433	7	1039645	C	T	1.9443	0.0518593	0.000172717	153988	0
rs6960062	rs147727801	7	685502	T	C	0.89901	0.368647	0.000171817	200155	0
rs6960062	rs10257093	7	899443	T	C	3.7263	0.000194311	0.000171248	13786	0
rs6960062	rs117597495	7	1106213	T	C	-2.4807	0.0131125	0.000170996	220556	0
rs6960062	rs148728043	7	683228	A	G	1.3108	0.189925	0.00016952	202429	0
rs6960062	rs4416731	7	893637	A	G	-0.91695	0.359169	0.00016554	7980	0
rs6960062	rs6961643	7	884279	A	G	-3.8149	0.000136238	0.000165334	1378	0
rs6960062	rs75009753	7	677900	C	A	1.1191	0.263097	0.000165229	207757	0
rs6960062	rs79577636	7	936192	A	G	-1.3616	0.173324	0.000162412	50535	0
rs6960062	rs4415214	7	746917	G	A	0.52756	0.597805	0.000159562	138740	0
rs6960062	rs78554813	7	942283	G	T	-1.7422	0.0814735	0.000159474	56626	0
rs6960062	rs76097754	7	685470	T	C	1.2602	0.207597	0.000158635	200187	0
rs6960062	rs144251220	7	719644	C	A	1.2788	0.200967	0.00015845	166013	0
rs6960062	rs6956753	7	1108650	T	C	-0.47333	0.635978	0.000158411	222993	0
rs6960062	rs34920016	7	713504	T	C	1.7076	0.0877106	0.000155772	172153	0
rs6960062	rs117558253	7	963652	A	G	0.35228	0.724628	0.00015559	77995	0
rs6960062	rs141258027	7	1089288	T	C	-1.1199	0.262756	0.000154916	203631	0
rs6960062	rs73047933	7	741333	G	A	-1.0704	0.284439	0.000154272	144324	0
rs6960062	rs9691389	7	680992	A	G	-0.28007	0.779424	0.000153804	204665	0
rs6960062	rs67845534	7	702849	T	G	-0.079812	0.936387	0.000153688	182808	0
rs6960062	rs4720493	7	747977	A	G	-0.87652	0.380747	0.000152743	137680	0
rs6960062	rs74600291	7	1048707	T	C	-1.2207	0.2222	0.000152154	163050	0
rs6960062	rs75141600	7	689409	T	C	1.2191	0.222806	0.000150789	196248	0
rs6960062	rs10479917	7	832301	C	T	-0.95135	0.341427	0.000150738	53356	0
rs6960062	rs80337763	7	708756	T	C	1.6906	0.0909132	0.000149559	176901	0
rs6960062	rs12702635	7	774774	T	C	-2.7746	0.00552696	0.00014865	110883	0
rs6960062	rs28669939	7	692702	T	C	-0.7311	0.464718	0.000148565	192955	0
rs6960062	rs7785252	7	902394	G	A	0.49229	0.622514	0.000148505	16737	0
rs6960062	rs75531150	7	1105963	T	G	0.82343	0.410264	0.000148214	220306	0
rs6960062	rs4376418	7	1108576	A	G	0.19049	0.848925	0.000148057	222919	0
rs6960062	rs118010370	7	742191	A	G	-0.59345	0.55288	0.000148038	143466	0
rs6960062	rs76471434	7	1093878	A	G	0.69626	0.486266	0.000147365	208221	0
rs6960062	rs113958624	7	654961	A	C	-0.86814	0.385318	0.000145433	230696	0
rs6960062	rs118016091	7	725994	A	G	1.568	0.116881	0.000145311	159663	0
rs6960062	rs79564467	7	694606	C	T	1.1835	0.236611	0.000144525	191051	0
rs6960062	rs7786085	7	785199	T	C	-0.35687	0.721189	0.000143905	100458	0
rs6960062	rs35600404	7	711527	A	G	1.6934	0.0903794	0.000143731	174130	0
rs6960062	rs73046069	7	695452	T	C	-1.1917	0.233379	0.000143246	190205	0
rs6960062	rs67543498	7	702894	C	T	-0.099562	0.920692	0.00014309	182763	0
rs6960062	rs4573154	7	1117997	A	C	-2.3293	0.0198432	0.000143016	232340	0
rs6960062	rs142410001	7	682080	A	C	1.1776	0.238956	0.000142524	203577	0
rs6960062	rs62432867	7	809825	A	G	2.154	0.0312402	0.000141721	75832	0
rs6960062	rs10258320	7	902766	A	G	3.316	0.000913158	0.000141256	17109	0
rs6960062	rs142058474	7	909166	A	G	-0.74414	0.456792	0.000141162	23509	0
rs6960062	rs28609040	7	678701	T	C	-0.93369	0.350464	0.000140721	206956	0
rs6960062	rs10261363	7	639864	A	G	-0.81467	0.415261	0.00014024	245793	0
rs6960062	rs35316052	7	802954	T	C	-3.2866	0.00101405	0.000140143	82703	0
rs6960062	rs73046067	7	692234	T	C	-1.1992	0.23045	0.00013835	193423	0
rs6960062	rs9770289	7	683097	C	T	1.1523	0.249198	0.00013827	202560	0
rs6960062	rs12699608	7	841253	A	G	3.1928	0.001409	0.000138138	44404	0
rs6960062	rs7800310	7	902587	A	G	3.3163	0.000912179	0.000138102	16930	0
rs6960062	rs117535606	7	933621	A	G	1.8335	0.0667282	0.000137397	47964	0
rs6960062	rs55974448	7	992323	A	G	-0.93105	0.351828	0.000137358	106666	0
rs6960062	rs7797282	7	720829	C	T	-0.17811	0.858637	0.00013687	164828	0
rs6960062	rs140921474	7	1049315	T	G	0.44116	0.659097	0.000136791	163658	0
rs6960062	rs34472310	7	711594	C	T	1.6815	0.0926658	0.000136748	174063	0
rs6960062	rs56408515	7	832089	C	T	-1.0447	0.296162	0.000135005	53568	0
rs6960062	rs139326950	7	1061706	A	G	-2.2974	0.021596	0.000134374	176049	0
rs6960062	rs76249992	7	695363	G	T	1.1266	0.259912	0.000134363	190294	0
rs6960062	rs146805403	7	844563	G	A	-0.90852	0.363604	0.00013434	41094	0
rs6960062	rs111232485	7	643125	A	C	-1.0288	0.303574	0.000134131	242532	0
rs6960062	rs138097864	7	934786	T	C	-2.7475	0.00600515	0.000132259	49129	0
rs6960062	rs4720893	7	804434	A	G	-3.0213	0.00251692	0.000132198	81223	0
rs6960062	rs76439553	7	964780	T	C	0.36725	0.713433	0.000130776	79123	0
rs6960062	rs76104416	7	765461	A	G	0.53498	0.592664	0.000128305	120196	0
rs6960062	rs112739487	7	663444	A	G	-0.79526	0.426462	0.000127699	222213	0
rs6960062	rs117344976	7	968538	A	G	0.40597	0.684765	0.00012736	82881	0
rs6960062	rs118181977	7	975428	T	C	0.18209	0.855512	0.00012721	89771	0
rs6960062	rs6973123	7	1111984	T	C	-2.1286	0.0332874	0.000126232	226327	0
rs6960062	rs112627995	7	663047	C	T	-0.44648	0.655251	0.000125911	222610	0
rs6960062	rs77026841	7	903638	A	C	-4.0092	6.09248e-05	0.000124652	17981	0
rs6960062	rs6958486	7	758241	A	G	-2.9279	0.0034126	0.000124585	127416	0
rs6960062	rs139669192	7	904127	A	G	1.9243	0.054317	0.000124515	18470	0
rs6960062	rs55696523	7	843746	G	A	-1.31	0.190196	0.00012364	41911	0
rs6960062	rs57069348	7	857837	A	G	-3.3627	0.000771842	0.000123428	27820	0
rs6960062	rs34406647	7	999479	A	G	0.12599	0.89974	0.000122503	113822	0
rs6960062	rs71538103	7	715443	T	C	1.5911	0.111587	0.000121516	170214	0
rs6960062	rs71536301	7	709825	A	G	1.6413	0.100735	0.000121396	175832	0
rs6960062	rs143923371	7	887033	A	G	-4.146	3.38334e-05	0.000119145	1376	0
rs6960062	rs75767593	7	943381	A	G	0.54977	0.582477	0.000117532	57724	0
rs6960062	rs116613003	7	808178	T	C	0.60499	0.545186	0.00011622	77479	0
rs6960062	rs112683542	7	762162	T	C	-2.9815	0.0028684	0.000116089	123495	0
rs6960062	rs191819078	7	687393	A	G	-2.0414	0.0412111	0.000115703	198264	0
rs6960062	rs112554101	7	1065535	G	A	-0.86883	0.38494	0.000114648	179878	0
rs6960062	rs74590968	7	888885	A	C	-4.116	3.85504e-05	0.000114291	3228	0
rs6960062	rs113106288	7	663868	A	G	-0.63617	0.524666	0.000113837	221789	0
rs6960062	rs74656328	7	943685	G	A	-0.14859	0.881877	0.000113413	58028	0
rs6960062	rs111406244	7	664020	A	G	-0.68662	0.492322	0.000113275	221637	0
rs6960062	rs35410966	7	805837	C	T	1.072	0.28372	0.000112317	79820	0
rs6960062	rs73046052	7	684575	G	A	-0.3511	0.725513	0.000111384	201082	0
rs6960062	rs78844251	7	769651	G	A	-0.55881	0.576291	0.000111149	116006	0
rs6960062	rs111946956	7	665708	C	T	-0.45355	0.650153	0.000110592	219949	0
rs6960062	rs67043112	7	699856	G	A	-0.88686	0.375154	0.000108856	185801	0
rs6960062	rs12534778	7	1065861	C	T	-1.52	0.128511	0.000106976	180204	0
rs6960062	rs34528974	7	1072889	A	G	-1.1204	0.262543	0.000105249	187232	0
rs6960062	rs6954755	7	890284	C	T	4.08	4.50357e-05	0.00010492	4627	0
rs6960062	rs61976951	7	1097841	A	G	-1.8244	0.0680916	0.00010463	212184	0
rs6960062	rs141449119	7	661060	C	T	-0.38488	0.700326	0.000103261	224597	0
rs6960062	rs6945181	7	758196	A	G	2.9216	0.00348238	0.00010294	127461	0
rs6960062	rs9719226	7	670161	G	T	-0.52568	0.599111	0.000102505	215496	0
rs6960062	rs11764817	7	1064610	C	T	-0.75722	0.448918	0.000102426	178953	0
rs6960062	rs28617446	7	695460	G	A	-0.88673	0.375224	0.000101231	190197	0
rs6960062	rs11768895	7	1063691	C	T	-0.75734	0.448846	0.000100822	178034	0
rs6960062	rs10253160	7	674233	A	C	-0.5651	0.572006	0.000100503	211424	0
rs6960062	rs143849329	7	934696	T	C	-0.44824	0.65398	0.000100297	49039	0
rs6960062	rs11547676	7	808304	T	C	1.2103	0.226164	9.87591e-05	77353	0
rs6960062	rs3757855	7	965642	T	C	0.37938	0.704406	9.82806e-05	79985	0
rs6960062	rs10267852	7	673123	A	G	-0.53107	0.59537	9.73279e-05	212534	0
rs6960062	rs183735072	7	979237	T	C	0.10405	0.91713	9.4772e-05	93580	0
rs6960062	rs117553625	7	692189	T	C	-0.4452	0.656175	9.32788e-05	193468	0
rs6960062	rs140841765	7	983822	A	G	-1.5286	0.126364	9.26949e-05	98165	0
rs6960062	rs118029088	7	712137	A	G	1.6509	0.098759	9.23611e-05	173520	0
rs6960062	rs143270331	7	968785	A	G	0.42334	0.672047	9.17887e-05	83128	0
rs6960062	rs113991818	7	802208	T	C	-2.0226	0.0431144	9.11114e-05	83449	0
rs6960062	rs114048238	7	986139	T	C	-1.5052	0.132273	9.10711e-05	100482	0
rs6960062	rs41273066	7	881682	T	C	-0.087245	0.930477	9.0959e-05	3975	0
rs6960062	rs150844868	7	986776	A	G	-1.5	0.133614	9.07035e-05	101119	0
rs6960062	rs146680855	7	831263	C	A	-0.65948	0.509588	9.06422e-05	54394	0
rs6960062	rs57738878	7	939585	A	G	-0.70357	0.481701	9.03872e-05	53928	0
rs6960062	rs11769295	7	899587	G	A	0.81679	0.414048	9.01075e-05	13930	0
rs6960062	rs73047938	7	743979	A	G	-0.66495	0.506082	8.99798e-05	141678	0
rs6960062	rs77250568	7	937341	T	C	-0.041649	0.966779	8.74078e-05	51684	0
rs6960062	rs80090623	7	962361	G	T	0.36428	0.715649	8.69779e-05	76704	0
rs6960062	rs4333501	7	803244	T	C	-2.8551	0.00430233	8.68306e-05	82413	0
rs6960062	rs71538104	7	717011	T	C	1.593	0.11116	8.58301e-05	168646	0
rs6960062	rs113302900	7	730364	A	G	-0.53328	0.59384	8.57331e-05	155293	0
rs6960062	rs71536297	7	660556	C	T	1.2549	0.209515	8.54616e-05	225101	0
rs6960062	rs140299025	7	1055406	T	C	-1.7468	0.080672	8.51309e-05	169749	0
rs6960062	rs17879577	7	716146	T	C	1.6359	0.101861	8.50516e-05	169511	0
rs6960062	rs111064738	7	696017	G	A	-0.8084	0.41886	8.37801e-05	189640	0
rs6960062	rs141385150	7	637122	C	A	0.021832	0.982582	8.31018e-05	248535	0
rs6960062	rs73672461	7	943950	A	G	-0.2397	0.810563	8.21971e-05	58293	0
rs6960062	rs4305795	7	712474	T	C	1.6719	0.094544	8.14518e-05	173183	0
rs6960062	rs181565860	7	791423	A	G	-0.36299	0.716612	8.11663e-05	94234	0
rs6960062	rs74767326	7	712911	A	G	1.666	0.0957134	8.1017e-05	172746	0
rs6960062	rs184409233	7	961934	T	C	0.25389	0.799581	8.09028e-05	76277	0
rs6960062	rs145188226	7	887019	A	G	-2.8464	0.00442166	7.91748e-05	1362	0
rs6960062	rs116899170	7	978049	T	C	-1.3339	0.182237	7.90503e-05	92392	0
rs6960062	rs4484581	7	893407	A	G	4.0906	4.30259e-05	7.86058e-05	7750	0
rs6960062	rs77300286	7	978555	T	C	-1.3121	0.189486	7.82389e-05	92898	0
rs6960062	rs117936372	7	683601	T	G	-0.22518	0.821839	7.81737e-05	202056	0
rs6960062	rs56824969	7	943222	C	A	0.66174	0.508138	7.78656e-05	57565	0
rs6960062	rs76185541	7	732535	A	G	0.025682	0.979511	7.765e-05	153122	0
rs6960062	rs140976914	7	1048818	A	G	1.1586	0.246619	7.74651e-05	163161	0
rs6960062	rs34547684	7	710377	T	C	1.6365	0.101735	7.64034e-05	175280	0
rs6960062	rs35939793	7	717839	A	G	1.6387	0.101276	7.62818e-05	167818	0
rs6960062	rs10249711	7	1108696	A	C	0.62791	0.530063	7.58302e-05	223039	0
rs6960062	rs62432259	7	807370	A	C	0.92108	0.357009	7.57872e-05	78287	0
rs6960062	rs76787496	7	754785	T	G	0.84417	0.398574	7.48591e-05	130872	0
rs6960062	rs4357195	7	806052	A	G	4.0463	5.20335e-05	7.4477e-05	79605	0
rs6960062	rs10257583	7	943029	A	G	0.34344	0.731267	7.3439e-05	57372	0
rs6960062	rs76619075	7	1088225	A	C	-0.1313	0.895538	7.24549e-05	202568	0
rs6960062	rs34459641	7	719229	G	A	1.1666	0.243372	7.2428e-05	166428	0
rs6960062	rs79392865	7	754783	T	G	0.83688	0.40266	7.2211e-05	130874	0
rs6960062	rs117851034	7	1088997	A	G	0.010403	0.9917	7.18118e-05	203340	0
rs6960062	rs117787752	7	769995	A	G	0.139	0.88945	7.09184e-05	115662	0
rs6960062	rs150510740	7	969509	T	C	-0.16501	0.868936	7.07773e-05	83852	0
rs6960062	rs67989560	7	699824	C	T	-0.21674	0.828411	7.07162e-05	185833	0
rs6960062	rs4419711	7	893517	G	A	0.78785	0.430784	7.01517e-05	7860	0
rs6960062	rs112282167	7	907681	G	A	-0.048352	0.961436	6.88016e-05	22024	0
rs6960062	rs150685780	7	1111538	T	C	-0.38889	0.697358	6.87229e-05	225881	0
rs6960062	rs77452370	7	950057	T	C	0.57409	0.565907	6.86536e-05	64400	0
rs6960062	rs74301161	7	953281	G	T	0.56919	0.569227	6.84266e-05	67624	0
rs6960062	rs117633562	7	943614	A	G	0.34936	0.726819	6.80642e-05	57957	0
rs6960062	rs150619282	7	679309	A	G	0.071449	0.94304	6.79306e-05	206348	0
rs6960062	rs112718661	7	849426	A	G	-0.89226	0.372254	6.79173e-05	36231	0
rs6960062	rs145389665	7	867473	C	T	-0.013281	0.989404	6.76302e-05	18184	0
rs6960062	rs1881124	7	1096766	C	A	-0.50696	0.612183	6.7561e-05	211109	0
rs6960062	rs151128237	7	951124	A	G	-0.18207	0.855528	6.68441e-05	65467	0
rs6960062	rs60375899	7	860846	A	G	-3.2613	0.00110903	6.61291e-05	24811	0
rs6960062	rs1057561	7	1062528	T	C	0.61945	0.53562	6.59205e-05	176871	0
rs6960062	rs34138610	7	812858	T	C	0.1119	0.910903	6.5726e-05	72799	0
rs6960062	rs145951674	7	780701	A	G	0.0045616	0.99636	6.57036e-05	104956	0
rs6960062	rs79221248	7	958890	T	C	0.45964	0.645775	6.51734e-05	73233	0
rs6960062	rs66741454	7	657719	C	T	0.86399	0.387593	6.51185e-05	227938	0
rs6960062	rs147460147	7	978530	A	G	0.82163	0.411288	6.50655e-05	92873	0
rs6960062	rs3808343	7	960450	T	C	0.44001	0.65993	6.47059e-05	74793	0
rs6960062	rs71538117	7	935709	T	C	-1.2158	0.224061	6.46801e-05	50052	0
rs6960062	rs75418879	7	964697	T	C	0.46616	0.641101	6.3926e-05	79040	0
rs6960062	rs143385011	7	681120	T	C	0.52962	0.596375	6.33952e-05	204537	0
rs6960062	rs147899195	7	1011402	A	G	0.61935	0.535686	6.31354e-05	125745	0
rs6960062	rs188787349	7	961938	C	T	0.41359	0.679174	6.30431e-05	76281	0
rs6960062	rs13438361	7	969456	G	A	0.42736	0.669117	6.30292e-05	83799	0
rs6960062	rs74656845	7	817219	A	G	1.2804	0.200404	6.28424e-05	68438	0
rs6960062	rs77988542	7	968994	T	C	0.39976	0.689333	6.24734e-05	83337	0
rs6960062	rs112650357	7	1040527	A	G	0.08651	0.931061	6.19593e-05	154870	0
rs6960062	rs79593978	7	985959	C	T	0.16776	0.866772	6.18367e-05	100302	0
rs6960062	rs73046453	7	1035570	C	T	-0.39815	0.69052	6.15863e-05	149913	0
rs6960062	rs11543853	7	679369	A	G	-0.14874	0.881759	6.09721e-05	206288	0
rs6960062	rs80180248	7	935752	T	C	-0.88369	0.376864	6.0912e-05	50095	0
rs6960062	rs117904928	7	943308	A	G	0.30665	0.75911	6.08002e-05	57651	0
rs6960062	rs7792542	7	888883	A	G	3.4188	0.000628979	6.07613e-05	3226	0
rs6960062	rs11562104	7	679287	G	A	-0.12461	0.900832	6.07192e-05	206370	0
rs6960062	rs76846158	7	787034	A	G	1.1277	0.259447	6.06931e-05	98623	0
rs6960062	rs73254228	7	679476	G	A	-0.11666	0.907129	6.06347e-05	206181	0
rs6960062	rs11562105	7	679052	G	T	-0.1131	0.909951	6.06006e-05	206605	0
rs6960062	rs11532831	7	679152	G	A	-0.086834	0.930803	6.03256e-05	206505	0
rs6960062	rs145000732	7	1093367	A	G	0.20969	0.83391	6.02724e-05	207710	0
rs6960062	rs28478003	7	678853	C	T	-0.072078	0.94254	6.02261e-05	206804	0
rs6960062	rs74564407	7	725483	C	T	0.96811	0.332989	6.02115e-05	160174	0
rs6960062	rs78128615	7	689152	T	C	0.56854	0.569668	6.02037e-05	196505	0
rs6960062	rs35178541	7	714729	G	A	1.0338	0.30123	6.01959e-05	170928	0
rs6960062	rs150268578	7	1033825	A	G	0.051307	0.959081	6.01722e-05	148168	0
rs6960062	rs117048708	7	1121053	T	C	0.49464	0.620854	6.00561e-05	235396	0
rs6960062	rs138218402	7	1033823	G	T	0.078075	0.937768	6.00415e-05	148166	0
rs6960062	rs28675739	7	678620	C	T	-0.038413	0.969358	5.99494e-05	207037	0
rs6960062	rs28595224	7	678679	C	T	-0.035628	0.971579	5.99359e-05	206978	0
rs6960062	rs117736081	7	955585	C	T	-0.067992	0.945792	5.98033e-05	69928	0
rs6960062	rs148931151	7	756173	T	C	0.43142	0.666163	5.97662e-05	129484	0
rs6960062	rs4723989	7	743853	T	C	0.45947	0.645897	5.97636e-05	141804	0
rs6960062	rs112886046	7	987522	G	A	0.3543	0.723114	5.97559e-05	101865	0
rs6960062	rs140660524	7	869374	A	G	-1.1499	0.250185	5.97079e-05	16283	0
rs6960062	rs140322117	7	943462	G	T	0.27828	0.780797	5.96517e-05	57805	0
rs6960062	rs144576586	7	846774	A	G	0.52803	0.597479	5.96465e-05	38883	0
rs7007547	rs2392943	8	129442939	T	C	-5.6001	2.14228e-08	0.268037	1699	1
rs7007547	rs17793224	8	129209529	A	G	-2.9881	0.00280718	0.243765	231711	0
rs7007547	rs7007547	8	129442110	G	A	-5.7715	7.8569e-09	0.215985	870	1
rs7007547	rs16902941	8	129440384	T	G	-5.5693	2.55765e-08	0.193973	856	1
rs7007547	rs1356330	8	129441956	A	G	-5.6089	2.03617e-08	0.10377	716	1
rs7007547	rs7008128	8	129442387	T	C	5.4072	6.40176e-08	0.0778592	1147	1
rs7007547	rs1878375	8	129443068	T	C	-5.6246	1.85938e-08	0.0571225	1828	1
rs7007547	rs4367499	8	129445722	C	T	-5.747	9.08407e-09	0.0447445	4482	1
rs7007547	rs3999709	8	129441610	T	C	-5.5785	2.42601e-08	0.0381291	370	0
rs7007547	rs1861844	8	129208678	T	C	-2.9592	0.00308439	0.0365327	232562	0
rs7007547	rs1861843	8	129208670	G	A	-3.0119	0.00259618	0.0342952	232570	0
rs7007547	rs61512223	8	129208025	T	C	-3.0055	0.00265145	0.0271874	233215	0
rs7007547	rs2392893	8	129216627	T	G	-3.1065	0.00189316	0.022485	224613	0
rs7007547	rs9656819	8	129207889	T	C	-2.9673	0.00300428	0.0209347	233351	0
rs7007547	rs72722767	8	129205103	A	G	-2.9913	0.00277792	0.0179243	236137	0
rs7007547	rs1902785	8	129217440	C	A	-3.0141	0.00257743	0.0172612	223800	0
rs7007547	rs2392891	8	129213777	T	C	-2.9758	0.00292225	0.0171968	227463	0
rs7007547	rs34873504	8	129219442	A	C	-2.9977	0.00272025	0.0164788	221798	0
rs7007547	rs3802171	8	129200759	G	A	-2.7988	0.00512929	0.0153408	240481	0
rs7007547	rs11783807	8	129194536	C	T	-2.7974	0.00515157	0.0132345	246704	0
rs7007547	rs6999335	8	129192584	G	A	-2.8816	0.00395662	0.0130399	248656	0
rs7007547	rs13270552	8	129306101	C	T	-2.1715	0.0298934	0.0127832	135139	0
rs7007547	rs140852703	8	129442634	G	A	-1.7351	0.0827231	0.0123243	1394	0
rs7007547	rs16902742	8	129235447	A	G	-2.9626	0.00305053	0.0106371	205793	0
rs7007547	rs59183453	8	129202906	G	T	-2.8544	0.00431182	0.0103207	238334	0
rs7007547	rs7846201	8	129260982	C	A	2.4213	0.0154651	0.0103145	180258	0
rs7007547	rs16902714	8	129203826	T	C	-2.6253	0.00865727	0.00967696	237414	0
rs7007547	rs1561929	8	129567373	T	C	-1.36	0.17383	0.00964466	126133	0
rs7007547	rs11989994	8	129217909	T	C	-2.5301	0.011403	0.00940038	223331	0
rs7007547	rs10106296	8	129205610	A	G	-2.5236	0.011616	0.00885829	235630	0
rs7007547	rs56152647	8	129195921	A	G	-2.5996	0.00933325	0.00813412	245319	0
rs7007547	rs72722764	8	129202909	T	G	-2.5418	0.0110283	0.00813076	238331	0
rs7007547	rs10492292	8	129203191	A	C	-2.6729	0.00751987	0.00800376	238049	0
rs7007547	rs3802172	8	129199915	T	C	-2.6812	0.00733587	0.00797346	241325	0
rs7007547	rs115475689	8	129588843	T	C	1.6216	0.104889	0.00784761	147603	0
rs7007547	rs6999897	8	129192710	A	G	-2.6614	0.00778165	0.00772569	248530	0
rs7007547	rs992241	8	129203312	C	A	-2.8416	0.00448878	0.00746618	237928	0
rs7007547	rs3802173	8	129199914	T	G	-2.691	0.00712382	0.00694432	241326	0
rs7007547	rs16902716	8	129203946	C	T	-2.8092	0.00496648	0.00631939	237294	0
rs7007547	rs10808567	8	129192961	T	G	-2.7261	0.00640876	0.00565124	248279	0
rs7007547	rs1967315	8	129224182	A	G	-2.5631	0.0103742	0.00558697	217058	0
rs7007547	rs1902787	8	129217854	C	T	-2.4049	0.0161769	0.00548429	223386	0
rs7007547	rs16902715	8	129203857	T	C	-2.6274	0.00860401	0.00513557	237383	0
rs7007547	rs16903084	8	129551262	G	A	2.1649	0.0303953	0.00513134	110022	0
rs7007547	rs72722780	8	129210179	T	C	-1.8725	0.0611375	0.00499322	231061	0
rs7007547	rs10956419	8	129308752	G	A	-1.9582	0.0502065	0.00454667	132488	0
rs7007547	rs12550618	8	129212443	T	C	-2.3511	0.018718	0.004356	228797	0
rs7007547	rs11774172	8	129225502	G	A	-1.6013	0.10931	0.00414296	215738	0
rs7007547	rs55929956	8	129199261	A	G	-2.6079	0.00910996	0.0040093	241979	0
rs7007547	rs75211905	8	129594853	A	G	-1.4762	0.13989	0.00395585	153613	0
rs7007547	rs74480402	8	129567077	C	T	1.4685	0.141968	0.00390722	125837	0
rs7007547	rs2288686	8	129678836	G	A	0.51815	0.604354	0.0035212	237596	0
rs7007547	rs117852078	8	129536021	C	T	-1.9932	0.0462396	0.00323169	94781	0
rs7007547	rs16903058	8	129537048	T	C	1.4405	0.149726	0.00319335	95808	0
rs7007547	rs10094929	8	129284882	A	G	-1.1922	0.233183	0.00302277	156358	0
rs7007547	rs115480599	8	129567205	A	G	-1.5992	0.109776	0.00301113	125965	0
rs7007547	rs111915798	8	129210479	A	G	-1.8902	0.0587312	0.00288407	230761	0
rs7007547	rs16903056	8	129535858	T	C	-1.9528	0.0508433	0.00280646	94618	0
rs7007547	rs13269223	8	129306178	A	G	-1.3773	0.16842	0.00276556	135062	0
rs7007547	rs17800061	8	129267158	A	G	2.7695	0.00561424	0.00268086	174082	0
rs7007547	rs113636706	8	129262797	G	A	-2.4388	0.0147361	0.00267871	178443	0
rs7007547	rs115056021	8	129555344	A	C	1.8615	0.0626736	0.00258969	114104	0
rs7007547	rs67397162	8	129194009	T	C	-2.1182	0.0341581	0.00253504	247231	0
rs7007547	rs1561928	8	129568061	G	A	-1.4266	0.153695	0.00251866	126821	0
rs7007547	rs79628943	8	129438585	G	A	-4.9927	5.9541e-07	0.00249992	2655	0
rs7007547	rs76111851	8	129665510	T	C	0.86323	0.388011	0.00245746	224270	0
rs7007547	rs7016955	8	129299237	G	T	-1.5907	0.111677	0.00230898	142003	0
rs7007547	rs11780156	8	129194641	T	C	-1.8717	0.0612481	0.00230679	246599	0
rs7007547	rs151169174	8	129501605	T	G	-2.0058	0.0448776	0.00227963	60365	0
rs7007547	rs148294099	8	129536252	C	T	-2.0008	0.0454139	0.00222793	95012	0
rs7007547	rs148604049	8	129404942	T	G	-1.9406	0.0523068	0.00222608	36298	0
rs7007547	rs117424493	8	129615091	C	T	-1.1071	0.268251	0.0022053	173851	0
rs7007547	rs6997539	8	129440579	G	A	1.0469	0.295146	0.00215581	661	0
rs7007547	rs117625303	8	129284034	G	A	-0.34219	0.732208	0.00215127	157206	0
rs7007547	rs2197210	8	129624067	G	A	0.66107	0.508567	0.00214465	182827	0
rs7007547	rs1016578	8	129199566	A	G	-1.9713	0.0486896	0.0021372	241674	0
rs7007547	rs4733624	8	129662114	T	G	0.55834	0.576612	0.00210634	220874	0
rs7007547	rs78690139	8	129539105	T	C	-1.9603	0.0499607	0.00206171	97865	0
rs7007547	rs76142352	8	129578930	C	A	-1.5976	0.110132	0.00205488	137690	0
rs7007547	rs145681399	8	129410891	T	G	-1.8951	0.0580792	0.00201603	30349	0
rs7007547	rs117798382	8	129237156	T	C	-1.3135	0.189015	0.0019913	204084	0
rs7007547	rs741652	8	129681240	G	A	-0.24967	0.802843	0.00196371	240000	0
rs7007547	rs58179856	8	129477832	G	A	-4.7374	2.16478e-06	0.00196313	36592	0
rs7007547	rs74656694	8	129486775	C	A	-4.9089	9.15887e-07	0.00196297	45535	0
rs7007547	rs6998269	8	129617924	T	C	0.64715	0.517535	0.0019476	176684	0
rs7007547	rs34748721	8	129195943	G	T	-1.3509	0.176727	0.00193116	245297	0
rs7007547	rs16903054	8	129534673	A	G	-1.9126	0.0557993	0.00187775	93433	0
rs7007547	rs117948564	8	129415134	T	C	-1.8175	0.0691406	0.00173047	26106	0
rs7007547	rs117488278	8	129518061	A	G	-1.8657	0.0620833	0.00171888	76821	0
rs7007547	rs79408360	8	129535433	C	T	-1.8656	0.0620973	0.00170012	94193	0
rs7007547	rs868165	8	129475960	T	C	-4.2128	2.52224e-05	0.00169494	34720	0
rs7007547	rs148404872	8	129221672	A	G	-2.1858	0.0288302	0.00168132	219568	0
rs7007547	rs1432011	8	129662612	G	T	0.62286	0.533377	0.00164508	221372	0
rs7007547	rs4733602	8	129283025	G	T	-0.97845	0.327852	0.00163832	158215	0
rs7007547	rs11997192	8	129218127	G	A	-1.5029	0.132865	0.00162184	223113	0
rs7007547	rs16893211	8	129494981	G	A	-1.8314	0.0670409	0.00159371	53741	0
rs7007547	rs11776954	8	129441018	T	C	-4.5037	6.67805e-06	0.0015848	222	0
rs7007547	rs10095762	8	129498584	A	G	-4.5054	6.6248e-06	0.00155859	57344	0
rs7007547	rs75950142	8	129408099	C	T	-4.9371	7.92928e-07	0.00155028	33141	0
rs7007547	rs56046428	8	129483280	A	G	-4.8957	9.79564e-07	0.00152722	42040	0
rs7007547	rs118063727	8	129464968	C	A	-1.7581	0.0787305	0.00152715	23728	0
rs7007547	rs149076490	8	129348759	G	A	-1.7502	0.0800838	0.00150294	92481	0
rs7007547	rs2893652	8	129275391	A	G	-1.071	0.284169	0.00148571	165849	0
rs7007547	rs150940641	8	129489458	T	C	-4.5786	4.68098e-06	0.00148031	48218	0
rs7007547	rs62527078	8	129210326	C	T	-0.57547	0.564973	0.001444	230914	0
rs7007547	rs73707895	8	129642218	T	G	0.57713	0.563852	0.00143051	200978	0
rs7007547	rs73374978	8	129555802	T	C	1.8702	0.061456	0.00140969	114562	0
rs7007547	rs76530380	8	129631404	G	A	0.22597	0.821225	0.00140385	190164	0
rs7007547	rs1372993	8	129565662	A	G	1.5922	0.11134	0.00137543	124422	0
rs7007547	rs6993958	8	129617654	G	A	0.57772	0.563453	0.00130833	176414	0
rs7007547	rs77910027	8	129631343	T	C	0.62221	0.533804	0.00126757	190103	0
rs7007547	rs2163603	8	129672528	C	T	-0.19143	0.848189	0.00124916	231288	0
rs7007547	rs74933046	8	129486780	T	C	-4.7485	2.04931e-06	0.00124555	45540	0
rs7007547	rs143188320	8	129268129	C	T	2.1042	0.035361	0.00122649	173111	0
rs7007547	rs62527163	8	129662138	T	C	-0.29405	0.76872	0.00122504	220898	0
rs7007547	rs17805996	8	129515441	C	T	-0.21555	0.829339	0.00122434	74201	0
rs7007547	rs142683830	8	129407471	C	T	-1.6343	0.102196	0.00121013	33769	0
rs7007547	rs7843742	8	129614122	T	C	0.59218	0.55373	0.001159	172882	0
rs7007547	rs12543298	8	129587014	T	C	1.3218	0.186235	0.00114333	145774	0
rs7007547	rs12541389	8	129243389	T	C	-0.84007	0.400869	0.00113351	197851	0
rs7007547	rs118017904	8	129298466	C	T	-0.54675	0.58455	0.00113156	142774	0
rs7007547	rs4733858	8	129304851	T	C	-0.46388	0.642734	0.00109118	136389	0
rs7007547	rs35426326	8	129325061	A	G	0.77114	0.440624	0.00108799	116179	0
rs7007547	rs7828703	8	129435055	T	C	-4.9949	5.88663e-07	0.00108193	6185	0
rs7007547	rs75762273	8	129210887	T	C	1.5008	0.133407	0.00108144	230353	0
rs7007547	rs117387686	8	129629333	T	C	0.51749	0.604814	0.00105369	188093	0
rs7007547	rs112696466	8	129389288	C	T	-1.5599	0.118784	0.00104323	51952	0
rs7007547	rs4733604	8	129297518	T	G	0.71303	0.475827	0.00104034	143722	0
rs7007547	rs142094628	8	129526079	C	A	-1.5997	0.109665	0.00102802	84839	0
rs7007547	rs11782294	8	129397181	A	C	-4.4205	9.84728e-06	0.00102648	44059	0
rs7007547	rs11779837	8	129345622	G	T	2.2581	0.0239394	0.00101974	95618	0
rs7007547	rs113653852	8	129593008	A	G	-1.5539	0.120208	0.00101655	151768	0
rs7007547	rs78959920	8	129578853	T	C	-1.547	0.121863	0.0010106	137613	0
rs7007547	rs9297774	8	129671691	A	G	0.69655	0.486084	0.000964255	230451	0
rs7007547	rs16903272	8	129631541	C	T	-0.38041	0.703641	0.000947821	190301	0
rs7007547	rs113090287	8	129584248	T	C	-1.5077	0.131631	0.000942312	143008	0
rs7007547	rs1400465	8	129463358	A	G	2.3277	0.019928	0.000941301	22118	0
rs7007547	rs16903066	8	129541245	A	C	2.2277	0.0259005	0.000939785	100005	0
rs7007547	rs10094575	8	129297807	A	G	-1.6209	0.105039	0.000912689	143433	0
rs7007547	rs1014970	8	129484561	A	G	-4.2684	1.9688e-05	0.00089848	43321	0
rs7007547	rs16903079	8	129546836	A	C	2.1978	0.0279634	0.000893792	105596	0
rs7007547	rs72724795	8	129549528	G	T	1.3276	0.18431	0.000888258	108288	0
rs7007547	rs11776569	8	129215700	T	G	-1.6557	0.0977826	0.000882965	225540	0
rs7007547	rs10505518	8	129474228	T	C	-4.1698	3.04867e-05	0.000878956	32988	0
rs7007547	rs77047318	8	129218144	T	C	-0.64314	0.520133	0.000877959	223096	0
rs7007547	rs62528365	8	129309632	T	G	0.25075	0.802007	0.00087735	131608	0
rs7007547	rs9656970	8	129681897	C	T	0.27106	0.786345	0.000877124	240657	0
rs7007547	rs56027020	8	129288760	A	C	0.5024	0.615386	0.000874882	152480	0
rs7007547	rs6993428	8	129630964	G	T	-0.21367	0.830804	0.000869815	189724	0
rs7007547	rs79272634	8	129521669	G	A	-0.34163	0.732629	0.000866546	80429	0
rs7007547	rs17805310	8	129486391	T	C	-4.24	2.2352e-05	0.000861614	45151	0
rs7007547	rs7017073	8	129204262	C	T	-1.8597	0.062928	0.000857345	236978	0
rs7007547	rs6997818	8	129505512	A	G	-2.1634	0.0305104	0.000854017	64272	0
rs7007547	rs1989051	8	129294118	C	T	-0.46213	0.643988	0.00083754	147122	0
rs7007547	rs2099898	8	129607917	C	T	0.46616	0.641101	0.000823544	166677	0
rs7007547	rs1443122	8	129613281	C	A	0.73715	0.461031	0.000813329	172041	0
rs7007547	rs7822020	8	129288950	C	T	0.76797	0.442505	0.0008087	152290	0
rs7007547	rs76074106	8	129413146	G	A	-4.9234	8.50533e-07	0.000805454	28094	0
rs7007547	rs4480079	8	129560855	A	G	1.2697	0.204192	0.000796685	119615	0
rs7007547	rs2163605	8	129677915	G	A	0.28563	0.775162	0.000786614	236675	0
rs7007547	rs10105248	8	129296750	C	T	-1.2687	0.204548	0.000782438	144490	0
rs7007547	rs12544034	8	129286885	T	G	0.85243	0.393975	0.000780351	154355	0
rs7007547	rs57776011	8	129639800	G	A	0.39402	0.693566	0.000779591	198560	0
rs7007547	rs6986462	8	129621084	A	G	0.71863	0.472369	0.000776852	179844	0
rs7007547	rs11996548	8	129478333	G	A	-4.3073	1.65259e-05	0.000774984	37093	0
rs7007547	rs10505528	8	129640852	A	G	0.37545	0.707326	0.000762939	199612	0
rs7007547	rs6470623	8	129399961	C	T	-4.4967	6.90163e-06	0.000761359	41279	0
rs7007547	rs16903083	8	129549803	T	C	2.0938	0.0362778	0.000752411	108563	0
rs7007547	rs79362290	8	129332615	C	T	-4.2511	2.12723e-05	0.000749744	108625	0
rs7007547	rs4333551	8	129440355	C	T	1.7918	0.073165	0.000748647	885	0
rs7007547	rs11775199	8	129280949	G	A	0.68911	0.490754	0.000743668	160291	0
rs7007547	rs62527164	8	129663115	G	A	-0.23721	0.812494	0.000739312	221875	0
rs7007547	rs7836152	8	129211415	A	G	-1.642	0.10059	0.000737017	229825	0
rs7007547	rs56768373	8	129652013	C	T	-0.02984	0.976195	0.00073495	210773	0
rs7007547	rs113586692	8	129581775	A	G	-1.3578	0.174527	0.000733778	140535	0
rs7007547	rs4733522	8	129677808	G	T	0.37215	0.709781	0.000721002	236568	0
rs7007547	rs7822330	8	129416116	T	G	-4.4312	9.37101e-06	0.000714607	25124	0
rs7007547	rs7465157	8	129255406	A	G	-0.98882	0.322751	0.000711792	185834	0
rs7007547	rs10091511	8	129675798	G	A	0.36015	0.718735	0.000700883	234558	0
rs7007547	rs79928657	8	129554366	T	C	0.94955	0.342341	0.000680911	113126	0
rs7007547	rs4733603	8	129297464	C	T	0.51092	0.609407	0.000676438	143776	0
rs7007547	rs1476166	8	129620263	A	G	0.80137	0.422917	0.000675749	179023	0
rs7007547	rs74969613	8	129432084	T	G	-2.1549	0.0311697	0.00066478	9156	0
rs7007547	rs16903067	8	129541377	A	C	1.6427	0.100445	0.000664477	100137	0
rs7007547	rs73374963	8	129549851	T	G	2.01	0.0444312	0.000658783	108611	0
rs7007547	rs60131631	8	129669235	C	T	-0.37909	0.704621	0.000658027	227995	0
rs7007547	rs12056478	8	129286449	T	C	0.54734	0.584145	0.000655404	154791	0
rs7007547	rs4733859	8	129306423	A	C	-1.5788	0.114382	0.000655204	134817	0
rs7007547	rs6981075	8	129611061	C	T	-0.29726	0.766268	0.00065322	169821	0
rs7007547	rs1596296	8	129647834	G	A	0.7137	0.475413	0.000648377	206594	0
rs7007547	rs117905563	8	129629416	A	G	1.5937	0.111003	0.000646832	188176	0
rs7007547	rs16903157	8	129617162	A	C	0.77307	0.439481	0.000644892	175922	0
rs7007547	rs17232285	8	129530710	G	A	-0.2743	0.783854	0.000639401	89470	0
rs7007547	rs60599102	8	129658666	C	T	-0.089154	0.92896	0.000638135	217426	0
rs7007547	rs6470641	8	129610696	A	G	0.75832	0.448259	0.000619366	169456	0
rs7007547	rs55754688	8	129659047	C	T	-0.26394	0.791826	0.00061816	217807	0
rs7007547	rs6470645	8	129625364	G	A	0.74736	0.454846	0.000617142	184124	0
rs7007547	rs7820392	8	129575998	T	G	-1.2297	0.218809	0.000599949	134758	0
rs7007547	rs6470636	8	129503291	T	G	-3.0049	0.00265668	0.000598932	62051	0
rs7007547	rs76391335	8	129533460	A	G	-2.421	0.0154779	0.000598043	92220	0
rs7007547	rs112451674	8	129623887	G	A	0.16417	0.869597	0.000587065	182647	0
rs7007547	rs9792320	8	129265059	A	G	-0.8128	0.416333	0.000585219	176181	0
rs7007547	rs78629041	8	129386406	A	G	0.49432	0.62108	0.000582831	54834	0
rs7007547	rs7813501	8	129556774	A	G	1.5127	0.130356	0.000579708	115534	0
rs7007547	rs34446827	8	129336944	T	G	2.1621	0.0306105	0.000578766	104296	0
rs7007547	rs35903198	8	129464193	T	C	0.21055	0.833238	0.000577239	22953	0
rs7007547	rs72609871	8	129488670	T	C	-2.3408	0.0192425	0.000573324	47430	0
rs7007547	rs919659	8	129686633	T	C	-0.091565	0.927044	0.000564138	245393	0
rs7007547	rs13248385	8	129434442	C	T	2.1421	0.0321854	0.000559083	6798	0
rs7007547	rs117310318	8	129194780	T	G	1.8383	0.0660182	0.000558836	246460	0
rs7007547	rs1033352	8	129312498	C	T	-2.68	0.00736222	0.000557233	128742	0
rs7007547	rs4733620	8	129629475	T	C	0.37853	0.705037	0.00055566	188235	0
rs7007547	rs17809116	8	129615706	C	A	0.71652	0.47367	0.000554377	174466	0
rs7007547	rs16902985	8	129461831	T	G	-2.6988	0.006959	0.000548832	20591	0
rs7007547	rs117383444	8	129295457	T	C	-0.6724	0.501329	0.000541633	145783	0
rs7007547	rs7819725	8	129572483	C	T	-1.6235	0.104483	0.000533225	131243	0
rs7007547	rs6986443	8	129621038	A	G	0.29897	0.764963	0.000532297	179798	0
rs7007547	rs74522633	8	129647315	T	G	0.25452	0.799094	0.000530154	206075	0
rs7007547	rs11783121	8	129403449	A	G	-1.5892	0.112015	0.000526983	37791	0
rs7007547	rs74897294	8	129602593	T	C	-1.5566	0.119565	0.000523387	161353	0
rs7007547	rs72724755	8	129315675	T	C	0.94421	0.345062	0.000522206	125565	0
rs7007547	rs74305930	8	129193284	T	G	-1.4031	0.160587	0.000514737	247956	0
rs7007547	rs78367170	8	129609286	T	C	0.42861	0.668207	0.000508123	168046	0
rs7007547	rs56202199	8	129207906	A	G	-0.67437	0.500076	0.000503034	233334	0
rs7007547	rs57445905	8	129385897	T	G	-2.4959	0.0125638	0.000499784	55343	0
rs7007547	rs72722788	8	129219611	A	C	-1.5733	0.115649	0.000490936	221629	0
rs7007547	rs3922389	8	129328503	C	T	-3.5174	0.000435797	0.000489991	112737	0
rs7007547	rs75151639	8	129235460	G	A	-0.027363	0.97817	0.000468991	205780	0
rs7007547	rs2288688	8	129679356	G	A	0.45362	0.650102	0.0004671	238116	0
rs7007547	rs116614422	8	129329429	T	C	0.7258	0.467961	0.000459115	111811	0
rs7007547	rs79629491	8	129224939	A	G	1.6481	0.0993322	0.00045173	216301	0
rs7007547	rs376239166	8	129560984	A	G	1.8505	0.0642415	0.000444091	119744	0
rs7007547	rs9656971	8	129681931	G	A	0.25456	0.799063	0.000443887	240691	0
rs7007547	rs75016971	8	129534180	A	G	-1.6698	0.0949589	0.000441851	92940	0
rs7007547	rs57440835	8	129402590	C	T	-1.7543	0.0793791	0.000440965	38650	0
rs7007547	rs1476170	8	129619088	A	G	0.72484	0.46855	0.000440858	177848	0
rs7007547	rs17232510	8	129532907	C	T	-0.3799	0.70402	0.000435114	91667	0
rs7007547	rs2395823	8	129579580	A	G	-1.7072	0.0877849	0.00043485	138340	0
rs7007547	rs117162031	8	129213206	T	G	1.3888	0.164894	0.000432323	228034	0
rs7007547	rs28612157	8	129537628	A	C	1.3946	0.163136	0.000429603	96388	0
rs7007547	rs2019960	8	129192271	C	T	-0.82633	0.408617	0.000428094	248969	0
rs7007547	rs16903166	8	129619929	G	A	0.10495	0.916415	0.000426693	178689	0
rs7007547	rs17467511	8	129215898	T	C	1.3764	0.168698	0.000426309	225342	0
rs7007547	rs9918771	8	129314245	C	A	-3.0428	0.00234388	0.000425826	126995	0
rs7007547	rs114436093	8	129242504	T	C	-1.6208	0.105061	0.000412776	198736	0
rs7007547	rs79225700	8	129298108	G	A	1.7459	0.0808283	0.000409281	143132	0
rs7007547	rs73707481	8	129473862	T	G	-1.593	0.11116	0.000408107	32622	0
rs7007547	rs77427432	8	129200786	T	G	1.6012	0.109333	0.000405557	240454	0
rs7007547	rs76030464	8	129405944	C	T	0.43813	0.661292	0.000405157	35296	0
rs7007547	rs77533384	8	129673753	C	T	-1.3535	0.175896	0.000402596	232513	0
rs7007547	rs73381049	8	129538619	A	C	1.787	0.0739375	0.000394637	97379	0
rs7007547	rs116880706	8	129617842	T	C	-1.1082	0.267775	0.000393998	176602	0
rs7007547	rs6470643	8	129621777	C	A	0.61465	0.538786	0.00038327	180537	0
rs7007547	rs111511511	8	129492992	T	C	1.8797	0.060149	0.000382356	51752	0
rs7007547	rs73376985	8	129571690	C	A	1.6139	0.106549	0.000381236	130450	0
rs7007547	rs76865415	8	129501324	A	G	-0.3375	0.73574	0.000377929	60084	0
rs7007547	rs79892618	8	129398680	A	G	2.1076	0.0350656	0.000375886	42560	0
rs7007547	rs117753718	8	129197301	T	G	1.3911	0.164195	0.000373056	243939	0
rs7007547	rs72609870	8	129486489	T	C	-2.3511	0.018718	0.00037129	45249	0
rs7007547	rs73381050	8	129538695	C	A	1.7285	0.0838986	0.000370507	97455	0
rs7007547	rs7004889	8	129341459	A	G	-4.0035	6.24122e-05	0.000370001	99781	0
rs7007547	rs16902983	8	129460771	C	T	-2.7598	0.00578368	0.000364081	19531	0
rs7007547	rs11781766	8	129391759	T	C	-4.2368	2.26728e-05	0.00036306	49481	0
rs7007547	rs10808569	8	129299649	T	G	-0.40696	0.684037	0.000362605	141591	0
rs7007547	rs115712050	8	129334250	A	G	0.70245	0.482399	0.000358149	106990	0
rs7007547	rs2909246	8	129230194	T	C	1.3582	0.1744	0.000354631	211046	0
rs7007547	rs7834098	8	129420064	C	T	-1.7797	0.0751251	0.00035112	21176	0
rs7007547	rs4733871	8	129464930	C	T	2.0728	0.0381909	0.000347452	23690	0
rs7007547	rs117501795	8	129216220	A	G	1.3146	0.188644	0.000342261	225020	0
rs7007547	rs78718441	8	129405734	A	G	-0.32312	0.746604	0.000341496	35506	0
rs7007547	rs114105650	8	129355009	C	T	0.57683	0.564054	0.00033643	86231	0
rs7007547	rs16902700	8	129198885	A	G	-0.7151	0.474547	0.00033511	242355	0
rs7007547	rs77768376	8	129596278	G	A	1.5157	0.129595	0.000333646	155038	0
rs7007547	rs73381057	8	129539146	C	T	1.6371	0.10161	0.000331135	97906	0
rs7007547	rs79595724	8	129404653	A	G	-0.78427	0.432882	0.000330598	36587	0
rs7007547	rs2392942	8	129464062	G	A	2.4688	0.0135567	0.000328355	22822	0
rs7007547	rs12680461	8	129464079	A	G	-2.6527	0.00798508	0.000326321	22839	0
rs7007547	rs72609872	8	129490855	T	C	-2.316	0.0205583	0.000322619	49615	0
rs7007547	rs11997042	8	129193615	C	A	-0.69321	0.488178	0.000322524	247625	0
rs7007547	rs72724757	8	129368491	G	A	-0.80301	0.421969	0.000322297	72749	0
rs7007547	rs1589034	8	129545928	G	A	-0.52949	0.596466	0.000321444	104688	0
rs7007547	rs4733627	8	129687677	A	G	-1.0719	0.283765	0.000320959	246437	0
rs7007547	rs7823385	8	129592535	A	G	-0.94457	0.344878	0.000319966	151295	0
rs7007547	rs114177507	8	129532469	T	C	-0.5639	0.572822	0.00031867	91229	0
rs7007547	rs77743738	8	129236210	A	G	-0.10288	0.918058	0.000317137	205030	0
rs7007547	rs62527111	8	129225159	C	T	1.4805	0.13874	0.00031668	216081	0
rs7007547	rs72726521	8	129656229	C	A	-0.37326	0.708955	0.000313882	214989	0
rs7007547	rs145197597	8	129344268	A	G	-2.5237	0.0116127	0.000313064	96972	0
rs7007547	rs7009917	8	129486159	C	T	-4.0955	4.21258e-05	0.000312021	44919	0
rs7007547	rs16902763	8	129269319	T	C	-1.0913	0.275141	0.000306627	171921	0
rs7007547	rs77017189	8	129533019	C	T	-0.52048	0.602729	0.000304717	91779	0
rs7007547	rs9643238	8	129679748	T	C	0.14207	0.887025	0.000302559	238508	0
rs7007547	rs79754044	8	129533169	G	A	-0.51192	0.608707	0.000302032	91929	0
rs7007547	rs17383047	8	129227763	A	G	-0.7978	0.424987	0.000300793	213477	0
rs7007547	rs74626670	8	129345750	G	T	-0.51364	0.607504	0.000300501	95490	0
rs7007547	rs144620158	8	129581543	C	T	-1.222	0.221708	0.000299413	140303	0
rs7007547	rs80115079	8	129355090	T	C	0.62581	0.53144	0.000298013	86150	0
rs7007547	rs73358061	8	129236165	C	A	-0.067421	0.946247	0.000297893	205075	0
rs7007547	rs6986260	8	129503182	A	C	-0.49711	0.619111	0.00029786	61942	0
rs7007547	rs6992746	8	129434011	G	A	-4.5161	6.29889e-06	0.000295515	7229	0
rs7007547	rs115629293	8	129521997	A	G	-0.4132	0.67946	0.000295162	80757	0
rs7007547	rs79542138	8	129532091	C	A	-0.48647	0.626634	0.000293782	90851	0
rs7007547	rs76316659	8	129585909	T	C	1.3973	0.162323	0.000292786	144669	0
rs7007547	rs117095004	8	129445006	G	A	-0.61306	0.539837	0.000289334	3766	0
rs7007547	rs71520696	8	129217329	A	G	-0.46371	0.642856	0.00028908	223911	0
rs7007547	rs7843601	8	129496054	A	C	-3.222	0.00127299	0.000288927	54814	0
rs7007547	rs78477303	8	129532979	G	A	-0.46774	0.639971	0.000288897	91739	0
rs7007547	rs117496071	8	129490495	G	A	-0.5072	0.612014	0.000287576	49255	0
rs7007547	rs6987739	8	129528305	C	A	-0.46222	0.643924	0.000286684	87065	0
rs7007547	rs118170803	8	129544108	C	T	-2.1668	0.0302501	0.000284976	102868	0
rs7007547	rs35601521	8	129561525	T	G	1.3183	0.187403	0.000284657	120285	0
rs7007547	rs4607568	8	129433252	C	T	-4.4839	7.3291e-06	0.000280695	7988	0
rs7007547	rs34488109	8	129644507	A	C	-0.78624	0.431727	0.000280101	203267	0
rs7007547	rs10956433	8	129659764	T	C	1.1558	0.247763	0.000278935	218524	0
rs7007547	rs28809604	8	129293525	T	C	-0.98499	0.324629	0.00027686	147715	0
rs7007547	rs17803668	8	129439949	A	G	-4.4729	7.71659e-06	0.000276182	1291	0
rs7007547	rs117518778	8	129289406	G	A	1.1676	0.242968	0.000276132	151834	0
rs7007547	rs72724758	8	129379430	A	G	-0.51457	0.606854	0.000275524	61810	0
rs7007547	rs76012039	8	129296198	A	G	-1.2794	0.200756	0.000275324	145042	0
rs7007547	rs10505513	8	129525346	T	C	-0.41491	0.678208	0.000273988	84106	0
rs7007547	rs2083770	8	129607163	C	T	-0.79186	0.428442	0.000273384	165923	0
rs7007547	rs71522509	8	129627659	A	G	-0.7589	0.447912	0.000273006	186419	0
rs7007547	rs79695834	8	129496745	G	T	-3.2121	0.00131769	0.000270906	55505	0
rs7007547	rs79969917	8	129336184	C	T	0.6416	0.521133	0.000270616	105056	0
rs7007547	rs28820024	8	129291688	G	A	-1.0643	0.287193	0.000270509	149552	0
rs7007547	rs77675814	8	129659652	A	C	-1.9068	0.0565465	0.000267814	218412	0
rs7007547	rs113931255	8	129308765	G	A	1.5239	0.127534	0.000266736	132475	0
rs7007547	rs80323258	8	129529693	T	C	-0.37882	0.704822	0.000264457	88453	0
rs7007547	rs146572093	8	129499580	C	T	-0.39687	0.691463	0.000262653	58340	0
rs7007547	rs17231374	8	129496605	G	A	-3.2115	0.00132044	0.000262258	55365	0
rs7007547	rs2395815	8	129503709	C	T	-0.36446	0.715515	0.000262109	62469	0
rs7007547	rs17806456	8	129531895	G	A	-0.32433	0.745688	0.000261532	90655	0
rs7007547	rs75173957	8	129502876	A	G	-0.35679	0.721249	0.00026025	61636	0
rs7007547	rs28631574	8	129286041	G	A	-0.98382	0.325204	0.000255661	155199	0
rs7007547	rs16902760	8	129265938	T	C	1.0767	0.281614	0.000254893	175302	0
rs7007547	rs114466191	8	129338581	C	T	0.62367	0.532844	0.0002529	102659	0
rs7007547	rs79223805	8	129524924	C	T	-0.3216	0.747756	0.000251825	83684	0
rs7007547	rs77298752	8	129338915	G	A	-0.45177	0.651435	0.000250074	102325	0
rs7007547	rs62527139	8	129279181	A	G	-0.80594	0.420277	0.000249714	162059	0
rs7007547	rs79920736	8	129408584	C	T	-2.3506	0.0187432	0.000248982	32656	0
rs7007547	rs12542862	8	129245387	T	G	-0.81592	0.414546	0.00024778	195853	0
rs7007547	rs7829342	8	129435520	T	C	1.848	0.0646023	0.000247219	5720	0
rs7007547	rs16903359	8	129635578	G	A	-0.22373	0.822967	0.000246897	194338	0
rs7007547	rs7845819	8	129690209	T	C	-0.14119	0.88772	0.000245524	248969	0
rs7007547	rs1400471	8	129412553	C	T	-0.41913	0.675121	0.000244721	28687	0
rs7007547	rs77511386	8	129260667	C	T	0.11643	0.907312	0.000242549	180573	0
rs7007547	rs111396165	8	129516804	T	C	1.4242	0.154389	0.000236717	75564	0
rs7007547	rs115387098	8	129529975	T	C	-0.24598	0.805698	0.000235944	88735	0
rs7007547	rs62525458	8	129658617	T	C	-1.1032	0.26994	0.000235649	217377	0
rs7007547	rs74419013	8	129196933	G	A	0.72935	0.465788	0.00023337	244307	0
rs7007547	rs113548466	8	129489964	A	G	2.1756	0.0295852	0.000232832	48724	0
rs7007547	rs11782254	8	129457084	A	G	-2.2794	0.0226433	0.000232788	15844	0
rs7007547	rs138380483	8	129360501	T	C	1.316	0.188174	0.000229613	80739	0
rs7007547	rs9792218	8	129285479	T	C	-0.87688	0.380552	0.000228961	155761	0
rs7007547	rs78438824	8	129515891	C	A	-0.20185	0.840034	0.000228536	74651	0
rs7007547	rs191723811	8	129633470	A	G	0.87084	0.383842	0.000228197	192230	0
rs7007547	rs114930937	8	129516464	G	A	-0.19774	0.843248	0.00022782	75224	0
rs7007547	rs6985909	8	129502944	T	C	-0.18656	0.852006	0.000226364	61704	0
rs7007547	rs79071293	8	129385454	A	G	-1.6818	0.0926076	0.000226297	55786	0
rs7007547	rs80229878	8	129515572	G	A	-0.18866	0.850359	0.0002262	74332	0
rs7007547	rs117309863	8	129574567	T	G	0.79772	0.425033	0.000224853	133327	0
rs7007547	rs75174413	8	129519301	G	A	-0.17336	0.862368	0.000223695	78061	0
rs7007547	rs182895566	8	129627158	A	G	0.83873	0.401621	0.000223109	185918	0
rs7007547	rs74690499	8	129529893	A	G	-0.16826	0.866379	0.000222347	88653	0
rs7007547	rs62527167	8	129677019	G	A	0.08169	0.934893	0.000220967	235779	0
rs7007547	rs10100366	8	129422211	G	A	1.6937	0.0903223	0.000220679	19029	0
rs7007547	rs6996790	8	129204191	T	C	-0.66682	0.504887	0.000220059	237049	0
rs7007547	rs17806287	8	129529239	G	A	-0.14692	0.883195	0.000219389	87999	0
rs7007547	rs150094482	8	129207835	T	G	-0.84455	0.398362	0.000218072	233405	0
rs7007547	rs13280461	8	129434256	G	A	1.6765	0.0936403	0.000217907	6984	0
rs7007547	rs78741526	8	129379187	C	T	1.3868	0.165503	0.000217532	62053	0
rs7007547	rs6986347	8	129311177	C	T	-3.0727	0.00212132	0.000216178	130063	0
rs7007547	rs112338994	8	129537425	A	C	-1.6208	0.105061	0.000215933	96185	0
rs7007547	rs112804332	8	129473105	C	T	1.361	0.173514	0.000215682	31865	0
rs7007547	rs7010390	8	129218859	T	C	-0.63117	0.527929	0.000215174	222381	0
rs7007547	rs113365857	8	129493235	A	C	-2.2852	0.0223011	0.000213886	51995	0
rs7007547	rs6470610	8	129217738	T	C	-0.62165	0.534172	0.000213798	223502	0
rs7007547	rs17232222	8	129530189	T	G	-0.11076	0.911807	0.000213509	88949	0
rs7007547	rs6981646	8	129502626	T	C	-0.10285	0.918082	0.000213186	61386	0
rs7007547	rs4733621	8	129629940	G	A	0.2706	0.786699	0.000212917	188700	0
rs7007547	rs150123271	8	129391965	G	A	1.1768	0.239275	0.000212383	49275	0
rs7007547	rs10086586	8	129289885	A	G	-1.0189	0.30825	0.000212277	151355	0
rs7007547	rs6995020	8	129207225	G	T	-0.59898	0.549186	0.000210542	234015	0
rs7007547	rs28838987	8	129293670	G	A	-1.0032	0.315764	0.000209102	147570	0
rs7007547	rs12544747	8	129223073	T	C	-0.918	0.358619	0.000208149	218167	0
rs7007547	rs77768642	8	129227336	G	A	-0.12511	0.900436	0.000207432	213904	0
rs7007547	rs55929674	8	129627838	T	C	0.23553	0.813797	0.000206613	186598	0
rs7007547	rs1022432	8	129315106	G	A	-2.9606	0.0030704	0.000205747	126134	0
rs7007547	rs6991170	8	129629182	G	A	0.21725	0.828014	0.000205569	187942	0
rs7007547	rs184227774	8	129621175	G	T	0.71062	0.47732	0.000204654	179935	0
rs7007547	rs6991264	8	129629031	T	G	0.20952	0.834042	0.000204601	187791	0
rs7007547	rs189609866	8	129597656	T	C	-1.0281	0.303903	0.000204254	156416	0
rs7007547	rs55933128	8	129471447	T	G	-0.2507	0.802046	0.00020373	30207	0
rs7007547	rs76232569	8	129592399	C	T	1.0485	0.294408	0.00020365	151159	0
rs7007547	rs142963046	8	129414351	T	C	1.2733	0.202912	0.000203365	26889	0
rs7007547	rs77847971	8	129305165	C	T	1.1545	0.248295	0.000203356	136075	0
rs7007547	rs146703379	8	129676714	T	C	-0.44124	0.659039	0.000202035	235474	0
rs7007547	rs10956428	8	129511824	G	A	-0.33644	0.736539	0.000201716	70584	0
rs7007547	rs7824366	8	129464632	T	C	-1.84	0.0657682	0.000201151	23392	0
rs7007547	rs76354220	8	129456607	A	G	-2.0606	0.0393412	0.000200621	15367	0
rs7007547	rs118172897	8	129599050	T	C	1.0083	0.31331	0.000200486	157810	0
rs7007547	rs11995854	8	129220073	G	T	-0.51791	0.604521	0.000200126	221167	0
rs7007547	rs75945431	8	129267279	T	G	0.73909	0.459852	0.000199086	173961	0
rs7007547	rs76300445	8	129299794	G	A	1.1151	0.264808	0.000198563	141446	0
rs7007547	rs111471349	8	129299938	G	A	1.0728	0.283361	0.000193744	141302	0
rs7007547	rs113388978	8	129307223	C	T	1.0675	0.285746	0.000193441	134017	0
rs7007547	rs75008436	8	129305306	T	C	1.0654	0.286695	0.000193188	135934	0
rs7007547	rs111501289	8	129305916	C	T	1.0578	0.290147	0.000192282	135324	0
rs7007547	rs76429419	8	129456589	A	G	-1.9825	0.0474233	0.000191644	15349	0
rs7007547	rs75644851	8	129598672	C	T	-0.54088	0.58859	0.000191472	157432	0
rs7007547	rs76941228	8	129305124	T	C	1.0419	0.297458	0.000190796	136116	0
rs7007547	rs17231598	8	129503361	C	A	0.090307	0.928043	0.000189984	62121	0
rs7007547	rs72726515	8	129631018	C	T	0.94803	0.343114	0.000188688	189778	0
rs7007547	rs112406790	8	129628706	A	G	0.056842	0.954671	0.000187848	187466	0
rs7007547	rs62525447	8	129628093	A	C	-0.23022	0.817921	0.000187678	186853	0
rs7007547	rs75772545	8	129316186	T	C	0.95523	0.339461	0.000187452	125054	0
rs7007547	rs80310353	8	129254064	A	G	-0.097628	0.922228	0.000186759	187176	0
rs7007547	rs75605256	8	129307173	A	G	0.9992	0.317698	0.000186711	134067	0
rs7007547	rs112983333	8	129307315	T	G	0.99648	0.319017	0.000186447	133925	0
rs7007547	rs62527136	8	129268630	T	C	-0.44852	0.653778	0.000186143	172610	0
rs7007547	rs150583273	8	129675164	T	C	-0.061058	0.951313	0.000184858	233924	0
rs7007547	rs73710617	8	129312098	T	C	-3.4363	0.000589718	0.000184064	129142	0
rs7007547	rs150339404	8	129580329	A	C	0.85399	0.393111	0.000182927	139089	0
rs7007547	rs139059357	8	129337130	A	C	-0.42994	0.667239	0.000182017	104110	0
rs7007547	rs11777899	8	129417708	A	G	-1.8693	0.0615811	0.000181967	23532	0
rs7007547	rs111572629	8	129236361	C	T	0.024015	0.980841	0.000181541	204879	0
rs7007547	rs7006008	8	129606949	A	G	-0.1221	0.90282	0.000181217	165709	0
rs7007547	rs79166764	8	129455247	T	C	-1.859	0.0630271	0.000180808	14007	0
rs7007547	rs78189230	8	129308284	G	A	0.91668	0.35931	0.000180295	132956	0
rs7007547	rs117918198	8	129634859	T	G	0.6366	0.524385	0.000179294	193619	0
rs7007547	rs143298169	8	129616149	A	G	0.85702	0.391434	0.000179049	174909	0
rs7007547	rs62525446	8	129627916	A	G	-0.040993	0.967301	0.000178969	186676	0
rs7007547	rs80070968	8	129289537	T	G	-0.49763	0.618745	0.000178495	151703	0
rs7007547	rs7006717	8	129482372	A	C	-1.602	0.109156	0.000178195	41132	0
rs7007547	rs79308097	8	129670521	T	G	0.2981	0.765627	0.000178156	229281	0
rs7007547	rs80351497	8	129419222	T	C	-0.50891	0.610815	0.00017754	22018	0
rs7007547	rs150075457	8	129552570	A	G	-0.71747	0.473084	0.00017739	111330	0
rs7007547	rs72726512	8	129618081	T	C	-0.068431	0.945443	0.000177284	176841	0
rs7007547	rs60936422	8	129611551	T	C	-0.048016	0.961703	0.000175974	170311	0
rs7007547	rs62525408	8	129618619	A	G	-0.045677	0.963568	0.00017581	177379	0
rs7007547	rs16902815	8	129315388	A	C	-2.9368	0.00331618	0.0001757	125852	0
rs7007547	rs117979912	8	129688330	A	G	0.22947	0.818504	0.000174407	247090	0
rs7007547	rs117848839	8	129648254	G	A	-0.22596	0.821233	0.000174292	207014	0
rs7007547	rs79777831	8	129245530	A	G	-0.23475	0.814403	0.000174062	195710	0
rs7007547	rs72724784	8	129499212	G	A	-0.079102	0.936951	0.00017359	57972	0
rs7007547	rs187231164	8	129667627	T	C	-0.25848	0.796036	0.000173285	226387	0
rs7007547	rs79632482	8	129312490	T	C	0.80756	0.419344	0.000173131	128750	0
rs7007547	rs62525409	8	129619244	T	C	-5.5158e-05	0.999956	0.000173075	178004	0
rs7007547	rs146543684	8	129660994	A	G	-0.25706	0.797132	0.000172479	219754	0
rs7007547	rs115207874	8	129323993	A	G	0.79896	0.424314	0.000172282	117247	0
rs7007547	rs79656469	8	129230169	T	C	0.21706	0.828162	0.000171942	211071	0
rs7007547	rs114330072	8	129352500	G	T	0.53354	0.59366	0.000171803	88740	0
rs7007547	rs13280451	8	129607934	C	T	-0.10371	0.917399	0.000171169	166694	0
rs7007547	rs116178974	8	129311766	A	G	0.76164	0.446275	0.000170737	129474	0
rs7007547	rs78313106	8	129372546	T	G	0.78044	0.435132	0.000170528	68694	0
rs7007547	rs114464739	8	129315638	G	T	0.75692	0.449098	0.000170261	125602	0
rs7007547	rs116929709	8	129560060	T	C	-0.61341	0.539605	0.000169827	118820	0
rs7007547	rs75191549	8	129320470	G	A	0.69791	0.485233	0.000169723	120770	0
rs7007547	rs6415499	8	129419042	T	C	-0.35054	0.725933	0.000169463	22198	0
rs7007547	rs76420561	8	129320619	C	T	0.73844	0.460247	0.000169383	120621	0
rs7007547	rs16902878	8	129422737	A	G	-2.03	0.0423565	0.000168807	18503	0
rs7007547	rs114966135	8	129318776	C	T	0.71587	0.474072	0.000168439	122464	0
rs7007547	rs114048526	8	129322799	A	G	0.71071	0.477264	0.000168239	118441	0
rs7007547	rs35008549	8	129480824	T	C	0.28499	0.775652	0.00016819	39584	0
rs7007547	rs76064489	8	129316055	C	A	0.70438	0.481196	0.000168045	125185	0
rs7007547	rs76280666	8	129335367	A	G	0.67992	0.496555	0.000166918	105873	0
rs7007547	rs150937401	8	129391514	A	G	0.94096	0.346725	0.000166705	49726	0
rs7007547	rs56675143	8	129241301	A	G	-0.07088	0.943493	0.000166364	199939	0
rs7007547	rs16902799	8	129311824	C	T	-3.1033	0.00191376	0.000166261	129416	0
rs7007547	rs12155561	8	129574364	A	G	0.78254	0.433897	0.000166082	133124	0
rs7007547	rs115392159	8	129348016	A	C	0.64398	0.519588	0.000165546	93224	0
rs7007547	rs35196211	8	129531154	A	G	0.74869	0.454044	0.000165279	89914	0
rs7007547	rs115572172	8	129317549	A	C	0.61591	0.537954	0.000165223	123691	0
rs7007547	rs4733606	8	129432083	T	C	-0.28761	0.773645	0.000165202	9157	0
rs7007547	rs16902817	8	129315427	C	T	-3.0647	0.00217888	0.000165091	125813	0
rs7007547	rs1400486	8	129424083	C	T	-0.2915	0.770669	0.000165089	17157	0
rs7007547	rs78463111	8	129623159	C	T	-0.45628	0.648189	0.000164808	181919	0
rs7007547	rs2064001	8	129305405	T	C	-0.091247	0.927296	0.000164652	135835	0
rs7007547	rs2894445	8	129411119	G	A	-0.30929	0.757101	0.000164586	30121	0
rs7007547	rs12543927	8	129438708	C	T	-0.60604	0.544488	0.000164576	2532	0
rs7007547	rs117420048	8	129542747	A	G	-0.91284	0.361327	0.000164512	101507	0
rs7007547	rs7844105	8	129431327	A	G	0.98603	0.324118	0.000164331	9913	0
rs7007547	rs149170834	8	129515507	G	A	-0.095602	0.923837	0.000164236	74267	0
rs7007547	rs117416737	8	129521365	G	T	0.65857	0.510172	0.000164231	80125	0
rs7007547	rs74343054	8	129527952	A	G	-1.2425	0.214052	0.000164148	86712	0
rs7007547	rs76406181	8	129350234	T	C	0.57451	0.565623	0.000164057	91006	0
rs7007547	rs75922111	8	129346713	T	G	0.57227	0.567139	0.000164022	94527	0
rs7007547	rs1400478	8	129438240	C	T	-0.35099	0.725596	0.000163879	3000	0
rs7007547	rs75132112	8	129387197	T	C	0.55599	0.578218	0.00016374	54043	0
rs7007547	rs12680452	8	129489938	C	T	-1.2403	0.214864	0.000163686	48698	0
rs7007547	rs79460120	8	129364886	C	T	0.54862	0.583266	0.000163658	76354	0
rs7007547	rs10956422	8	129413128	G	A	-0.54329	0.58693	0.000163559	28112	0
rs7007547	rs2037222	8	129453611	A	G	-0.38399	0.700986	0.000163458	12371	0
rs7007547	rs1516966	8	129454004	G	A	-0.53683	0.591385	0.000163458	12764	0
rs7007547	rs72724756	8	129368441	A	G	0.90585	0.365015	0.000163445	72799	0
rs7007547	rs16902818	8	129316863	T	C	-2.968	0.00299744	0.000163442	124377	0
rs7007547	rs4301413	8	129628903	A	G	-0.37646	0.706575	0.000163414	187663	0
rs7007547	rs13251697	8	129386964	T	C	0.50289	0.615042	0.000163404	54276	0
rs7007547	rs141827590	8	129392699	A	G	0.51781	0.604591	0.000163394	48541	0
rs7007547	rs117365011	8	129493041	C	T	-1.0574	0.290329	0.000163293	51801	0
rs7007547	rs74915392	8	129374985	G	A	0.50782	0.61158	0.000163246	66255	0
rs7007547	rs2176340	8	129436300	G	A	-0.50814	0.611355	0.000163237	4940	0
rs7007547	rs1400472	8	129412239	G	T	-0.4878	0.625692	0.000163129	29001	0
rs7007547	rs1400480	8	129439468	A	G	-0.48647	0.626634	0.000163125	1772	0
rs7007547	rs77527984	8	129390714	G	A	0.43564	0.663098	0.000163112	50526	0
rs7007547	rs1996367	8	129412037	C	T	-0.44064	0.659474	0.000163103	29203	0
rs7007547	rs77515063	8	129349565	A	G	0.4725	0.63657	0.000163096	91675	0
rs7007547	rs137998854	8	129667396	G	A	-0.60047	0.548193	0.000163089	226156	0
rs7007547	rs1516957	8	129417758	G	A	-0.44701	0.654868	0.000163089	23482	0
rs7007547	rs2203653	8	129424587	A	G	-0.46371	0.642856	0.000163077	16653	0
rs7007547	rs4733607	8	129435655	C	A	-0.45719	0.647534	0.000163077	5585	0
rs7020788	rs12335369	9	113176019	G	A	-2.904	0.00368428	0.802125	57217	1
rs7020788	rs7038903	9	113221247	C	T	5.602	2.11893e-08	0.615541	11989	2
rs7020788	rs7852962	9	113196733	C	A	5.5322	3.16239e-08	0.407235	36503	2
rs7020788	rs7027372	9	113176113	C	T	-2.9098	0.0036166	0.173563	57123	1
rs7020788	rs1889323	9	113209195	G	T	-1.0856	0.277656	0.073003	24041	0
rs7020788	rs41279051	9	113459655	T	C	2.4329	0.0149784	0.0649859	226419	0
rs7020788	rs74597491	9	113252011	C	T	0.68267	0.494815	0.0509456	18775	0
rs7020788	rs35176182	9	113457799	G	A	2.6921	0.00710037	0.0420154	224563	0
rs7020788	rs17204533	9	113132221	A	G	0.93988	0.347279	0.0386809	101015	0
rs7020788	rs1410048	9	113163239	C	A	1.159	0.246456	0.0386288	69997	0
rs7020788	rs10980531	9	113457726	A	G	-1.3254	0.185039	0.0378811	224490	0
rs7020788	rs10817025	9	113234507	C	T	-3.2958	0.000981419	0.0311047	1271	0
rs7020788	rs7853155	9	113196674	A	G	3.2931	0.000990892	0.0303656	36562	0
rs7020788	rs10980419	9	113275227	T	C	-0.70563	0.480418	0.0295056	41991	0
rs7020788	rs10980402	9	113233720	A	G	0.65596	0.51185	0.0281909	484	0
rs7020788	rs872665	9	113261483	T	C	-2.1201	0.0339976	0.0281134	28247	0
rs7020788	rs12237289	9	113341083	T	C	2.4069	0.0160886	0.0272204	107847	0
rs7020788	rs73534507	9	113282822	T	C	3.0094	0.00261764	0.0269308	49586	0
rs7020788	rs16915239	9	113409839	C	A	1.8503	0.0642703	0.0265728	176603	0
rs7020788	rs41296069	9	113244732	T	G	-0.92682	0.35402	0.0251233	11496	0
rs7020788	rs10980514	9	113432575	T	C	0.010727	0.991441	0.0239788	199339	0
rs7020788	rs76469101	9	113191597	A	G	-2.6697	0.0075919	0.0236268	41639	0
rs7020788	rs4135215	9	113007499	C	T	2.4413	0.0146345	0.0232925	225737	0
rs7020788	rs10980535	9	113472810	C	A	-0.65773	0.510712	0.0231404	239574	0
rs7020788	rs2776	9	113006288	C	T	1.1864	0.235464	0.0226228	226948	0
rs7020788	rs62580780	9	113044666	A	C	-1.7967	0.0723833	0.0210609	188570	0
rs7020788	rs10980398	9	113220820	T	C	0.53788	0.59066	0.0209608	12416	0
rs7020788	rs10816997	9	113133263	G	A	0.43458	0.663867	0.0209461	99973	0
rs7020788	rs117715783	9	113318408	T	C	-0.031712	0.974702	0.020821	85172	0
rs7020788	rs2986671	9	113192655	G	T	0.64518	0.518811	0.020527	40581	0
rs7020788	rs35142681	9	113449489	T	C	-0.20772	0.835448	0.0199092	216253	0
rs7020788	rs76586117	9	113342655	T	C	-1.0756	0.282106	0.0197493	109419	0
rs7020788	rs7862982	9	113342185	C	A	0.38015	0.703834	0.0194837	108949	0
rs7020788	rs62571275	9	113342513	T	C	0.1793	0.857702	0.0183819	109277	0
rs7020788	rs74420913	9	113337503	T	G	2.2275	0.0259139	0.0181998	104267	0
rs7020788	rs41278435	9	113168501	G	A	-1.7263	0.0842935	0.0181915	64735	0
rs7020788	rs139198762	9	113345451	A	G	-1.9939	0.046163	0.0170486	112215	0
rs7020788	rs146871226	9	113039091	T	C	-1.766	0.0773958	0.0164478	194145	0
rs7020788	rs7853273	9	113343006	C	T	0.13356	0.893751	0.0144616	109770	0
rs7020788	rs72750769	9	113283514	A	G	0.9489	0.342671	0.0144417	50278	0
rs7020788	rs2274483	9	113128505	A	G	1.625	0.104163	0.0142372	104731	0
rs7020788	rs13286541	9	113251951	C	T	-2.2788	0.022679	0.0140355	18715	0
rs7020788	rs76086591	9	113083040	C	T	2.4881	0.0128428	0.0128983	150196	0
rs7020788	rs4135165	9	113017562	A	G	-2.667	0.00765317	0.0122844	215674	0
rs7020788	rs41279047	9	113431103	C	T	1.1812	0.237523	0.0122002	197867	0
rs7020788	rs1049927	9	113018755	C	T	-0.47434	0.635257	0.0119423	214481	0
rs7020788	rs34607454	9	113038944	C	T	-0.58692	0.557257	0.0118955	194292	0
rs7020788	rs12377444	9	113195213	C	T	-1.0656	0.286604	0.0118338	38023	0
rs7020788	rs1931321	9	113205702	G	A	4.2958	1.74064e-05	0.011818	27534	0
rs7020788	rs72757061	9	113023522	A	G	-0.022635	0.981941	0.0117077	209714	0
rs7020788	rs10733576	9	113022794	A	G	-0.38333	0.701475	0.0116891	210442	0
rs7020788	rs7854270	9	113345531	A	G	-0.0040807	0.996744	0.0115232	112295	0
rs7020788	rs4135218	9	113007361	C	T	1.4356	0.151116	0.0114248	225875	0
rs7020788	rs10816959	9	113046742	G	A	-1.6435	0.10028	0.0112412	186494	0
rs7020788	rs4135157	9	113018982	C	A	-0.47222	0.63677	0.0104502	214254	0
rs7020788	rs2301243	9	113018972	A	G	-0.45617	0.648268	0.0103849	214264	0
rs7020788	rs60154898	9	113054446	A	G	-0.093619	0.925412	0.0101375	178790	0
rs7020788	rs10817014	9	113165566	T	C	-3.6729	0.000239813	0.0101041	67670	0
rs7020788	rs1318782	9	113079218	T	G	2.0103	0.0443994	0.0100536	154018	0
rs7020788	rs11788326	9	113388752	A	C	2.2237	0.0261686	0.0099411	155516	0
rs7020788	rs2296779	9	113151713	C	T	-5.4398	5.33404e-08	0.00990002	81523	0
rs7020788	rs10816961	9	113049678	G	A	2.0964	0.0360467	0.00969813	183558	0
rs7020788	rs62580834	9	113094366	A	G	0.59071	0.554715	0.00947926	138870	0
rs7020788	rs4135223	9	113006985	C	A	0.61885	0.536015	0.00944683	226251	0
rs7020788	rs4135172	9	113016399	T	C	0.26757	0.78903	0.00930675	216837	0
rs7020788	rs1931308	9	113318554	T	G	1.3956	0.162835	0.00929538	85318	0
rs7020788	rs17806063	9	113036903	G	A	-1.7627	0.0779511	0.00927385	196333	0
rs7020788	rs4410976	9	113410174	C	T	2.133	0.0329247	0.00909343	176938	0
rs7020788	rs11788471	9	113383486	A	G	2.9287	0.00340383	0.00892194	150250	0
rs7020788	rs10980401	9	113228098	T	G	0.2951	0.767917	0.00889172	5138	0
rs7020788	rs13291608	9	113078889	G	A	-0.78231	0.434032	0.00873118	154347	0
rs7020788	rs75631096	9	113389189	T	C	1.989	0.0467012	0.00867927	155953	0
rs7020788	rs1931320	9	113205574	G	A	4.5031	6.69694e-06	0.00864958	27662	0
rs7020788	rs62580771	9	113038853	A	C	-1.8273	0.0676547	0.00857711	194383	0
rs7020788	rs11794464	9	113337708	C	T	2.6956	0.0070262	0.00840757	104472	0
rs7020788	rs79743175	9	113389258	G	A	2.0469	0.0406679	0.00828372	156022	0
rs7020788	rs74475291	9	113270360	G	T	3.0028	0.00267508	0.00823555	37124	0
rs7020788	rs181027420	9	113016292	C	T	-1.5503	0.12107	0.0080545	216944	0
rs7020788	rs12006443	9	113084316	C	T	-0.93294	0.350851	0.00740683	148920	0
rs7020788	rs16915123	9	113317662	C	T	1.8431	0.0653144	0.00738088	84426	0
rs7020788	rs4304395	9	113206141	A	C	-0.78359	0.433281	0.0073694	27095	0
rs7020788	rs59712735	9	113209482	C	T	5.1975	2.01987e-07	0.00689453	23754	0
rs7020788	rs12344526	9	113226896	C	T	5.1834	2.17877e-07	0.00682286	6340	0
rs7020788	rs3180638	9	113127833	A	G	-1.1401	0.254245	0.00681368	105403	0
rs7020788	rs72757051	9	113007671	T	C	-0.57528	0.565102	0.0067983	225565	0
rs7020788	rs4978926	9	113195254	A	C	0.60953	0.542173	0.00679713	37982	0
rs7020788	rs57473765	9	113389108	T	G	0.020708	0.983479	0.00667965	155872	0
rs7020788	rs992886	9	113142009	G	T	1.7607	0.0782892	0.00648715	91227	0
rs7020788	rs7037830	9	113418527	G	A	1.7608	0.0782723	0.00635277	185291	0
rs7020788	rs13291440	9	113078747	T	C	-0.42809	0.668586	0.00620986	154489	0
rs7020788	rs79639208	9	113319487	A	C	1.515	0.129772	0.00613609	86251	0
rs7020788	rs10816970	9	113078425	T	C	1.8036	0.071294	0.00608089	154811	0
rs7020788	rs78543081	9	113210654	T	C	-2.182	0.0291095	0.00605436	22582	0
rs7020788	rs79873098	9	113210834	T	C	-2.1564	0.0310524	0.00600754	22402	0
rs7020788	rs62569941	9	113248766	T	C	-0.70641	0.479933	0.00589434	15530	0
rs7020788	rs13284095	9	113089748	A	G	0.5966	0.550774	0.00586347	143488	0
rs7020788	rs78330506	9	113388931	T	C	2.0091	0.0445265	0.00579651	155695	0
rs7020788	rs9776263	9	113146004	A	G	1.5252	0.127209	0.00565817	87232	0
rs7020788	rs73655327	9	113071185	G	A	-1.3838	0.16642	0.00562101	162051	0
rs7020788	rs10759418	9	113114008	A	G	-0.035135	0.971972	0.00559196	119228	0
rs7020788	rs10122165	9	113078448	T	G	1.8604	0.062829	0.00553554	154788	0
rs7020788	rs10980397	9	113219727	T	C	-1.0386	0.298991	0.00550632	13509	0
rs7020788	rs7040252	9	113336106	T	C	2.1786	0.0293614	0.00546869	102870	0
rs7020788	rs13302152	9	113477147	T	C	1.8154	0.0694625	0.00546817	243911	0
rs7020788	rs17205084	9	113283900	A	C	1.9884	0.0467675	0.00539735	50664	0
rs7020788	rs7848767	9	113202831	T	C	3.3913	0.000695619	0.00539401	30405	0
rs7020788	rs12553632	9	113211823	A	C	0.55321	0.58012	0.00538156	21413	0
rs7020788	rs11790540	9	113383485	C	T	2.1493	0.0316106	0.00538009	150249	0
rs7020788	rs10816960	9	113048059	C	A	-1.9578	0.0502535	0.00537912	185177	0
rs7020788	rs1327541	9	113082105	C	T	-0.53775	0.59075	0.00519647	151131	0
rs7020788	rs3739453	9	113127924	G	T	-3.763	0.000167887	0.0051875	105312	0
rs7020788	rs10980390	9	113209424	C	A	2.2647	0.0235311	0.00511231	23812	0
rs7020788	rs72746775	9	113236609	G	A	1.735	0.0827408	0.0051096	3373	0
rs7020788	rs2991366	9	113319064	C	T	0.86187	0.388759	0.0051082	85828	0
rs7020788	rs7049083	9	113463218	A	G	-0.78442	0.432794	0.00510002	229982	0
rs7020788	rs72754594	9	113466177	A	G	2.4096	0.01597	0.00505549	232941	0
rs7020788	rs10817061	9	113388632	C	A	1.9828	0.0473898	0.00504211	155396	0
rs7020788	rs62580767	9	113035152	C	T	-1.7434	0.0812638	0.00499397	198084	0
rs7020788	rs4446796	9	113219050	A	G	4.5258	6.01675e-06	0.00494468	14186	0
rs7020788	rs41279049	9	113459472	C	T	2.663	0.00774474	0.00491685	226236	0
rs7020788	rs74471788	9	113381974	T	C	2.1006	0.0356761	0.00489227	148738	0
rs7020788	rs2184245	9	113284871	T	C	1.975	0.0482681	0.00487593	51635	0
rs7020788	rs10980480	9	113366974	T	C	2.2844	0.022348	0.00487118	133738	0
rs7020788	rs2254165	9	113189349	G	A	-0.70795	0.478976	0.00483081	43887	0
rs7020788	rs11787930	9	113382644	T	C	2.2498	0.0244616	0.00477465	149408	0
rs7020788	rs7851797	9	113062641	G	A	-0.80175	0.422698	0.00475972	170595	0
rs7020788	rs12348838	9	113167003	C	A	-0.90735	0.364222	0.00475131	66233	0
rs7020788	rs7851366	9	113208581	T	C	4.056	4.99203e-05	0.00474339	24655	0
rs7020788	rs10816971	9	113083979	T	C	-0.75643	0.449391	0.00472617	149257	0
rs7020788	rs4487849	9	113214079	C	T	5.2762	1.3189e-07	0.00472564	19157	0
rs7020788	rs2991364	9	113316793	C	T	0.16478	0.869117	0.00469255	83557	0
rs7020788	rs10817039	9	113309537	A	G	2.2818	0.0225012	0.00457474	76301	0
rs7020788	rs34163298	9	113467798	C	T	0.57024	0.568515	0.00456129	234562	0
rs7020788	rs7022752	9	113037762	C	A	2.2973	0.0216017	0.00453113	195474	0
rs7020788	rs10980510	9	113422419	G	A	-0.73386	0.463034	0.00449949	189183	0
rs7020788	rs4075022	9	113336184	C	T	0.14723	0.88295	0.00449344	102948	0
rs7020788	rs10817062	9	113388912	A	C	-0.19959	0.841801	0.00448475	155676	0
rs7020788	rs10980530	9	113457348	A	G	-1.3736	0.169566	0.00448095	224112	0
rs7020788	rs4135183	9	113015602	T	C	-0.34403	0.730824	0.00445791	217634	0
rs7020788	rs12377273	9	113178540	T	G	-0.69475	0.487212	0.00442857	54696	0
rs7020788	rs72746735	9	113176961	C	T	-0.61621	0.537756	0.00442383	56275	0
rs7020788	rs872666	9	113261645	C	T	-1.3135	0.189015	0.00440196	28409	0
rs7020788	rs72750766	9	113282921	G	A	1.171	0.241599	0.00440034	49685	0
rs7020788	rs7025500	9	113197014	T	C	4.5627	5.04999e-06	0.0043896	36222	0
rs7020788	rs13287132	9	113477780	G	A	1.9705	0.0487811	0.00438904	244544	0
rs7020788	rs35308623	9	113078654	G	A	-0.84283	0.399324	0.004385	154582	0
rs7020788	rs11787979	9	113382849	T	C	2.231	0.0256811	0.00436259	149613	0
rs7020788	rs146209087	9	113448777	T	C	3.5539	0.000379564	0.00433829	215541	0
rs7020788	rs2301241	9	113019508	A	G	-0.20725	0.835815	0.00433535	213728	0
rs7020788	rs4421419	9	113213726	G	A	4.2772	1.89259e-05	0.00433188	19510	0
rs7020788	rs62580783	9	113049885	T	C	-1.8267	0.0677449	0.00432792	183351	0
rs7020788	rs72762677	9	113138244	A	G	1.5491	0.121358	0.00430394	94992	0
rs7020788	rs76247607	9	113389003	C	T	2.1349	0.0327692	0.00429982	155767	0
rs7020788	rs17807788	9	113274203	A	G	1.8668	0.0619295	0.00426848	40967	0
rs7020788	rs11787969	9	113382620	A	G	2.0226	0.0431144	0.00425339	149384	0
rs7020788	rs144299517	9	113160229	G	A	-1.1106	0.266741	0.00421358	73007	0
rs7020788	rs10816969	9	113078200	T	C	1.2053	0.228088	0.00418428	155036	0
rs7020788	rs10816978	9	113104126	A	G	0.2226	0.823847	0.00415764	129110	0
rs7020788	rs1889326	9	113262000	T	C	-1.3222	0.186102	0.00414683	28764	0
rs7020788	rs78674458	9	113367028	A	C	2.3417	0.0191961	0.00413076	133792	0
rs7020788	rs3010813	9	113432068	T	C	0.97862	0.327768	0.00412638	198832	0
rs7020788	rs76857813	9	113071415	G	A	-0.72255	0.469956	0.00412346	161821	0
rs7020788	rs16915134	9	113345800	A	G	2.6025	0.00925468	0.00410693	112564	0
rs7020788	rs2182748	9	113154611	G	A	-5.2361	1.64005e-07	0.00410476	78625	0
rs7020788	rs17885010	9	113337989	G	A	0.10707	0.914733	0.00401611	104753	0
rs7020788	rs11788501	9	113383711	A	G	2.227	0.0259473	0.00399559	150475	0
rs7020788	rs28677976	9	113334610	C	T	-1.2938	0.195735	0.0039776	101374	0
rs7020788	rs2148877	9	113154682	A	G	-5.3229	1.02126e-07	0.00394167	78554	0
rs7020788	rs9792576	9	113208563	C	T	0.23642	0.813107	0.00390338	24673	0
rs7020788	rs62580763	9	113024520	G	A	-2.3633	0.018113	0.00388724	208716	0
rs7020788	rs7035733	9	113134137	A	G	2.9473	0.00320562	0.00388564	99099	0
rs7020788	rs4135208	9	113009246	G	A	1.0003	0.317165	0.00386014	223990	0
rs7020788	rs75091142	9	113043252	C	T	-1.6977	0.0895644	0.00383459	189984	0
rs7020788	rs11788006	9	113382839	A	G	2.2792	0.0226552	0.0038176	149603	0
rs7020788	rs7035393	9	113023333	T	C	-0.26323	0.792373	0.00378134	209903	0
rs7020788	rs139975131	9	113156230	G	A	-0.99786	0.318347	0.00377853	77006	0
rs7020788	rs66979788	9	113152961	T	C	-0.99663	0.318944	0.003771	80275	0
rs7020788	rs13290178	9	113129834	C	A	0.94911	0.342565	0.00376713	103402	0
rs7020788	rs16915181	9	113383609	T	C	2.2543	0.0241773	0.00370595	150373	0
rs7020788	rs12347892	9	113038043	A	G	-0.22171	0.82454	0.00368182	195193	0
rs7020788	rs7018577	9	113463399	A	G	-0.25473	0.798932	0.0036426	230163	0
rs7020788	rs2418075	9	112990242	G	A	0.9161	0.359614	0.00363245	242994	0
rs7020788	rs10817020	9	113209815	C	T	5.2448	1.56452e-07	0.00362343	23421	0
rs7020788	rs7859290	9	113207132	C	T	5.3431	9.13703e-08	0.0036182	26104	0
rs7020788	rs74404084	9	113340502	C	T	2.7134	0.00665967	0.00360592	107266	0
rs7020788	rs10980452	9	113332328	G	A	-3.1607	0.00157391	0.00359412	99092	0
rs7020788	rs1889322	9	113209504	T	C	5.2033	1.9578e-07	0.00359288	23732	0
rs7020788	rs1889329	9	113283373	T	C	-2.7363	0.00621344	0.00358684	50137	0
rs7020788	rs1108836	9	113280982	T	C	-0.34126	0.732908	0.00354394	47746	0
rs7020788	rs74328997	9	113192467	C	T	-1.0546	0.291608	0.00354201	40769	0
rs7020788	rs10980386	9	113199041	C	T	-1.0991	0.271724	0.00352813	34195	0
rs7020788	rs55683683	9	113378342	G	A	2.9766	0.00291464	0.00352233	145106	0
rs7020788	rs116906150	9	113207385	T	G	1.8457	0.0649358	0.00346862	25851	0
rs7020788	rs7875113	9	113219779	C	A	5.2773	1.31101e-07	0.00344039	13457	0
rs7020788	rs10980503	9	113413845	A	G	-0.017125	0.986337	0.00341822	180609	0
rs7020788	rs7873506	9	113139713	C	T	2.3836	0.0171442	0.00341764	93523	0
rs7020788	rs10980400	9	113228096	C	T	-0.95668	0.338729	0.00341351	5140	0
rs7020788	rs142040882	9	113156304	T	C	-0.90501	0.36546	0.0034098	76932	0
rs7020788	rs72759099	9	113119831	T	G	1.85	0.0643135	0.00340119	113405	0
rs7020788	rs4498626	9	113463246	G	A	0.75388	0.450921	0.00340062	230010	0
rs7020788	rs7847560	9	113207962	C	A	3.8995	9.63915e-05	0.00336125	25274	0
rs7020788	rs10980439	9	113316224	C	T	-0.83031	0.406364	0.00335621	82988	0
rs7020788	rs1411920	9	112985129	G	A	2.3544	0.0185526	0.00331263	248107	0
rs7020788	rs78679318	9	113033907	G	T	-1.8703	0.0614422	0.00330744	199329	0
rs7020788	rs10759414	9	113104497	T	C	0.21542	0.82944	0.00328782	128739	0
rs7020788	rs72759053	9	113091275	G	A	1.3736	0.169566	0.00325749	141961	0
rs7020788	rs7042161	9	113197263	C	T	4.5728	4.81249e-06	0.00324901	35973	0
rs7020788	rs7031870	9	113459369	A	G	-1.1809	0.237642	0.00323735	226133	0
rs7020788	rs80253768	9	113308063	T	C	2.5807	0.00986002	0.00322483	74827	0
rs7020788	rs1999598	9	113243438	A	G	2.0502	0.0403449	0.00321629	10202	0
rs7020788	rs7029817	9	113188839	C	T	2.5355	0.0112287	0.00321113	44397	0
rs7020788	rs4978927	9	113196429	T	C	4.247	2.16652e-05	0.0032076	36807	0
rs7020788	rs72762678	9	113138450	T	G	1.49	0.136224	0.00319302	94786	0
rs7020788	rs7030683	9	113434377	T	G	1.4798	0.138927	0.00318288	201141	0
rs7020788	rs9792495	9	113208524	A	G	0.53082	0.595544	0.00318119	24712	0
rs7020788	rs2274484	9	113137925	C	T	-1.1797	0.23812	0.00317453	95311	0
rs7020788	rs12344977	9	113281794	T	C	-2.6286	0.00857371	0.00316984	48558	0
rs7020788	rs3001133	9	113435945	C	T	1.0461	0.295515	0.00314975	202709	0
rs7020788	rs1556047	9	113043999	A	G	0.68036	0.496277	0.00312876	189237	0
rs7020788	rs77277715	9	113411102	T	C	2.0534	0.0400338	0.00310913	177866	0
rs7020788	rs4135168	9	113016885	C	T	1.048	0.294639	0.00309135	216351	0
rs7020788	rs4559311	9	113364062	C	T	2.0098	0.0444524	0.00308612	130826	0
rs7020788	rs10980404	9	113236127	A	G	0.61199	0.540544	0.00308562	2891	0
rs7020788	rs77513376	9	113336508	T	C	2.2087	0.0271955	0.00301907	103272	0
rs7020788	rs116878310	9	113241133	G	A	1.2732	0.202947	0.00300246	7897	0
rs7020788	rs111676675	9	113232939	T	C	2.5265	0.0115205	0.00299688	297	0
rs7020788	rs7869377	9	113227531	G	T	5.3044	1.13044e-07	0.00297591	5705	0
rs7020788	rs77810080	9	113336845	T	C	2.1936	0.0282642	0.00296471	103609	0
rs7020788	rs12683470	9	113001071	A	G	-0.97752	0.328312	0.00293525	232165	0
rs7020788	rs62580777	9	113042911	C	T	-1.6768	0.0935816	0.00292827	190325	0
rs7020788	rs10980459	9	113339310	T	C	0.36953	0.711733	0.00289766	106074	0
rs7020788	rs74775558	9	113336903	T	C	2.1861	0.0288083	0.00289745	103667	0
rs7020788	rs4135163	9	113017828	A	C	-0.86441	0.387363	0.00289722	215408	0
rs7020788	rs7467893	9	113176948	C	T	2.086	0.0369786	0.00289675	56288	0
rs7020788	rs12553191	9	113281255	T	C	-0.2906	0.771357	0.00289529	48019	0
rs7020788	rs7468670	9	113335019	A	G	2.6457	0.00815221	0.00288567	101783	0
rs7020788	rs34594248	9	113082659	T	C	-1.4747	0.140293	0.00286908	150577	0
rs7020788	rs7031332	9	113459202	G	A	1.3458	0.178367	0.00283625	225966	0
rs7020788	rs3758192	9	113020916	A	G	-0.012757	0.989822	0.00282188	212320	0
rs7020788	rs72759055	9	113091976	G	A	1.3498	0.17708	0.00278062	141260	0
rs7020788	rs10759448	9	113366860	C	T	-0.21007	0.833613	0.00274735	133624	0
rs7020788	rs10980364	9	113154277	G	T	-5.2736	1.33773e-07	0.00274535	78959	0
rs7020788	rs4978951	9	113398561	A	C	-1.2178	0.2233	0.00273556	165325	0
rs7020788	rs16914997	9	113171262	A	G	-2.3401	0.0192786	0.00272941	61974	0
rs7020788	rs74818038	9	113415506	C	T	2.7117	0.00669391	0.00271878	182270	0
rs7020788	rs3001145	9	113410644	C	A	0.45125	0.651809	0.0027157	177408	0
rs7020788	rs117552906	9	113165425	T	C	1.3425	0.179434	0.00270667	67811	0
rs7020788	rs10980478	9	113364763	T	G	2.3005	0.0214199	0.00269522	131527	0
rs7020788	rs17806502	9	113162589	T	C	-5.5072	3.64586e-08	0.00266888	70647	0
rs7020788	rs10980498	9	113389547	T	G	-0.189	0.850093	0.00264488	156311	0
rs7020788	rs62580766	9	113034490	T	C	-1.6572	0.097479	0.00263694	198746	0
rs7020788	rs2095294	9	113212205	A	G	4.5277	5.96292e-06	0.0026358	21031	0
rs7020788	rs7468938	9	113388091	G	A	2.0414	0.0412111	0.00263458	154855	0
rs7020788	rs11791233	9	113385430	C	T	2.1382	0.0325005	0.00262998	152194	0
rs7020788	rs78823546	9	113319784	C	T	1.2076	0.227201	0.00262218	86548	0
rs7020788	rs10980363	9	113154271	G	A	-5.0489	4.44361e-07	0.00261886	78965	0
rs7020788	rs10816998	9	113133741	G	A	0.15674	0.87545	0.00261077	99495	0
rs7020788	rs11789078	9	113384776	T	C	-0.22596	0.821233	0.00260556	151540	0
rs7020788	rs7047593	9	113459165	C	T	0.69354	0.487971	0.00260239	225929	0
rs7020788	rs77113913	9	113446301	C	T	2.72	0.00652819	0.0026009	213065	0
rs7020788	rs78390212	9	113095367	G	A	1.7478	0.0804987	0.00259145	137869	0
rs7020788	rs7035502	9	113311710	A	G	1.9628	0.0496694	0.0025568	78474	0
rs7020788	rs118037016	9	113187589	C	T	1.3869	0.165472	0.00255672	45647	0
rs7020788	rs62571271	9	113317120	A	G	-0.56803	0.570015	0.00254476	83884	0
rs7020788	rs4132110	9	113423043	C	T	1.6567	0.0975801	0.00253453	189807	0
rs7020788	rs76753614	9	113389709	T	G	2.0048	0.0449844	0.00251718	156473	0
rs7020788	rs7850939	9	113242405	C	T	2.5841	0.00976335	0.00246895	9169	0
rs7020788	rs77585163	9	113052362	G	A	1.4999	0.13364	0.00244261	180874	0
rs7020788	rs6477770	9	113203738	G	T	4.5277	5.96292e-06	0.00241352	29498	0
rs7020788	rs6477754	9	113051296	C	T	-1.7067	0.0878778	0.00239171	181940	0
rs7020788	rs79467768	9	113418075	T	C	0.89408	0.371279	0.00237984	184839	0
rs7020788	rs117150197	9	113239148	A	C	1.0012	0.31673	0.00235903	5912	0
rs7020788	rs980102	9	113097574	T	C	1.6515	0.0986365	0.00234762	135662	0
rs7020788	rs7856889	9	113467546	C	T	1.2419	0.214273	0.00233956	234310	0
rs7020788	rs7858490	9	113222705	T	G	5.2675	1.38294e-07	0.00232758	10531	0
rs7020788	rs4130233	9	113335322	A	G	2.5422	0.0110157	0.00232073	102086	0
rs7020788	rs2026313	9	113005287	A	G	0.99424	0.320106	0.00231935	227949	0
rs7020788	rs10816983	9	113110127	G	A	-0.29671	0.766688	0.00231684	123109	0
rs7020788	rs4978895	9	113003258	G	A	0.45804	0.646924	0.0023115	229978	0
rs7020788	rs12686813	9	113022701	A	C	-0.82239	0.410855	0.00229867	210535	0
rs7020788	rs34958591	9	113416359	A	G	1.5546	0.120041	0.00229503	183123	0
rs7020788	rs10817047	9	113367927	G	T	-0.073551	0.941368	0.00227525	134691	0
rs7020788	rs10759409	9	113070578	A	G	1.0348	0.300762	0.00227135	162658	0
rs7020788	rs72757074	9	113061350	A	C	-1.8625	0.0625326	0.00226969	171886	0
rs7020788	rs4978928	9	113218306	C	T	4.1261	3.68967e-05	0.00225512	14930	0
rs7020788	rs76665138	9	113276670	A	G	-0.51428	0.607056	0.00225067	43434	0
rs7020788	rs13440058	9	113334213	T	C	-1.0886	0.27633	0.00223965	100977	0
rs7020788	rs74412419	9	113363480	T	C	2.3278	0.0199227	0.00222551	130244	0
rs7020788	rs9409105	9	113410804	A	G	-0.38927	0.697076	0.00221808	177568	0
rs7020788	rs111460430	9	113162835	T	C	1.3011	0.193224	0.00221135	70401	0
rs7020788	rs76997476	9	113411293	C	T	2.1057	0.0352304	0.00221129	178057	0
rs7020788	rs3001131	9	113434834	A	G	0.41879	0.67537	0.00219842	201598	0
rs7020788	rs55662553	9	113119050	G	A	0.57076	0.568162	0.00219495	114186	0
rs7020788	rs1931304	9	113246386	G	A	4.5715	4.84245e-06	0.00218621	13150	0
rs7020788	rs7043404	9	113201276	T	G	4.529	5.92635e-06	0.00217086	31960	0
rs7020788	rs142734106	9	113361753	T	G	-2.0558	0.0398018	0.00217036	128517	0
rs7020788	rs10816979	9	113104375	A	G	0.034157	0.972752	0.00216408	128861	0
rs7020788	rs1887457	9	113162304	T	G	-5.5563	2.75553e-08	0.002159	70932	0
rs7020788	rs75350465	9	113433636	T	C	0.0046716	0.996273	0.00215266	200400	0
rs7020788	rs75511902	9	113398407	T	C	2.0029	0.045188	0.00214812	165171	0
rs7020788	rs4978933	9	113244450	A	G	4.4834	7.3463e-06	0.00214442	11214	0
rs7020788	rs72752518	9	113327384	C	T	-0.67784	0.497873	0.00213808	94148	0
rs7020788	rs76605517	9	113234168	G	A	0.50252	0.615302	0.00213782	932	0
rs7020788	rs10759433	9	113251307	A	C	4.8096	1.51233e-06	0.0021312	18071	0
rs7020788	rs1927155	9	113137049	A	G	0.37315	0.709037	0.0021284	96187	0
rs7020788	rs16915190	9	113383900	A	G	2.2348	0.0254305	0.0021167	150664	0
rs7020788	rs3001129	9	113433868	A	G	0.26421	0.791618	0.00211525	200632	0
rs7020788	rs10980303	9	113053725	G	A	-1.6247	0.104226	0.00211406	179511	0
rs7020788	rs7048693	9	113277729	T	C	-0.61012	0.541782	0.00210409	44493	0
rs7020788	rs117994122	9	113262710	A	G	1.2478	0.212104	0.00209988	29474	0
rs7020788	rs3001119	9	113405067	C	A	0.97764	0.328252	0.00208757	171831	0
rs7020788	rs74434194	9	113221992	T	C	0.95418	0.339993	0.0020847	11244	0
rs7020788	rs12684188	9	113133588	T	C	0.75945	0.447583	0.00206966	99648	0
rs7020788	rs2151686	9	113255335	C	T	2.7237	0.00645551	0.00205324	22099	0
rs7020788	rs76414834	9	113319210	C	T	2.488	0.0128464	0.00203622	85974	0
rs7020788	rs112919639	9	113101368	G	A	1.4093	0.158746	0.00201585	131868	0
rs7020788	rs74932778	9	113363564	A	G	2.3424	0.0191602	0.00201454	130328	0
rs7020788	rs79089396	9	113326185	G	A	1.5741	0.115464	0.00200057	92949	0
rs7020788	rs13283529	9	113255402	A	G	-1.6176	0.105749	0.00199677	22166	0
rs7020788	rs7041105	9	113004802	A	G	2.3179	0.0204548	0.00199415	228434	0
rs7020788	rs7851089	9	113242567	C	T	2.825	0.00472806	0.0019936	9331	0
rs7020788	rs112758452	9	113402162	T	G	2.0412	0.041231	0.00199226	168926	0
rs7020788	rs3739450	9	113192427	C	T	3.1413	0.001682	0.00198383	40809	0
rs7020788	rs12004462	9	113284802	A	C	-2.9903	0.00278704	0.00198069	51566	0
rs7020788	rs190622560	9	113441712	T	C	1.3914	0.164104	0.00195641	208476	0
rs7020788	rs1964889	9	113009446	T	G	0.38952	0.696892	0.00194419	223790	0
rs7020788	rs72757049	9	113004349	C	T	-0.39611	0.692024	0.0019411	228887	0
rs7020788	rs80110641	9	113364100	G	A	2.3438	0.0190884	0.00193198	130864	0
rs7020788	rs79504905	9	113236696	T	C	-0.064414	0.948641	0.00192405	3460	0
rs7020788	rs10980460	9	113340189	T	C	2.5087	0.0121176	0.00192217	106953	0
rs7020788	rs10081793	9	113218175	A	G	-0.89823	0.369063	0.00190329	15061	0
rs7020788	rs116895110	9	113054354	A	G	0.48816	0.625437	0.00188567	178882	0
rs7020788	rs7868545	9	113300836	A	G	-0.78952	0.429808	0.00187814	67600	0
rs7020788	rs62580765	9	113030317	A	G	-2.3475	0.0188999	0.00187616	202919	0
rs7020788	rs7860284	9	113233956	T	C	4.4491	8.62309e-06	0.00187139	720	0
rs7020788	rs73655320	9	113020950	C	T	-2.3355	0.0195173	0.00187109	212286	0
rs7020788	rs79932775	9	113149508	A	G	1.9072	0.0564947	0.00186823	83728	0
rs7020788	rs113790982	9	113034201	A	G	1.8409	0.0656362	0.00185824	199035	0
rs7020788	rs55972312	9	113094609	C	T	-2.5763	0.0099864	0.00185621	138627	0
rs7020788	rs72757076	9	113063933	T	C	-1.1827	0.236928	0.00185487	169303	0
rs7020788	rs10980389	9	113201935	A	G	4.7404	2.13297e-06	0.00184852	31301	0
rs7020788	rs11793629	9	113385973	G	A	2.1778	0.0294209	0.00183188	152737	0
rs7020788	rs147281236	9	113225217	A	G	0.013049	0.989589	0.00182704	8019	0
rs7020788	rs2077800	9	113139783	A	G	-1.188	0.234833	0.00182545	93453	0
rs7020788	rs7033760	9	112997832	A	G	2.1988	0.0278921	0.00181903	235404	0
rs7020788	rs7864433	9	113204681	A	G	-0.97182	0.33114	0.00181822	28555	0
rs7020788	rs12376163	9	113241083	A	G	-0.96968	0.332206	0.00181303	7847	0
rs7020788	rs78470142	9	113372423	A	G	2.0252	0.0428468	0.00181207	139187	0
rs7020788	rs78429111	9	113444069	T	C	1.9818	0.0475016	0.00180567	210833	0
rs7020788	rs10980529	9	113456797	A	C	-0.55893	0.576209	0.00179823	223561	0
rs7020788	rs73657606	9	113340443	G	A	2.3045	0.0211946	0.00179805	107207	0
rs7020788	rs71501642	9	113449078	A	G	-0.4312	0.666323	0.00179796	215842	0
rs7020788	rs4135186	9	113015169	T	C	0.81245	0.416533	0.00179628	218067	0
rs7020788	rs77034604	9	113382109	A	C	2.1009	0.0356497	0.0017957	148873	0
rs7020788	rs10739303	9	113250699	A	G	4.471	7.78547e-06	0.00178787	17463	0
rs7020788	rs34879623	9	113427400	T	C	-0.68663	0.492316	0.00177239	194164	0
rs7020788	rs4978915	9	113106716	A	G	0.014248	0.988632	0.00176942	126520	0
rs7020788	rs58293835	9	113104125	T	C	1.6039	0.108736	0.00176695	129111	0
rs7020788	rs76775870	9	113299268	C	T	-1.459	0.144565	0.00176482	66032	0
rs7020788	rs10046864	9	113072798	C	T	1.3545	0.175577	0.00176252	160438	0
rs7020788	rs7873260	9	113450369	A	C	-0.24392	0.807293	0.00176202	217133	0
rs7020788	rs7049025	9	113250323	T	C	2.4089	0.0160007	0.00175457	17087	0
rs7020788	rs7864667	9	113011549	A	G	0.21942	0.826323	0.00175225	221687	0
rs7020788	rs55767988	9	113105373	G	A	1.6172	0.105835	0.00175185	127863	0
rs7020788	rs77933629	9	113137872	T	C	0.72988	0.465464	0.00174564	95364	0
rs7020788	rs113679370	9	113109404	T	C	1.6243	0.104312	0.00174547	123832	0
rs7020788	rs76623609	9	113371349	C	T	1.2344	0.217054	0.00173997	138113	0
rs7020788	rs34044139	9	113464331	A	G	-0.34011	0.733774	0.00173738	231095	0
rs7020788	rs72759081	9	113109235	A	C	1.6344	0.102175	0.00173238	124001	0
rs7020788	rs72759079	9	113108296	C	T	1.6368	0.101672	0.00172837	124940	0
rs7020788	rs77461537	9	113289487	G	A	1.6345	0.102154	0.00172794	56251	0
rs7020788	rs116986985	9	113238701	A	G	0.82209	0.411026	0.00172399	5465	0
rs7020788	rs12235461	9	113366178	G	A	2.2895	0.0220503	0.00171587	132942	0
rs7020788	rs10759404	9	113042775	C	T	0.22972	0.818309	0.00171586	190461	0
rs7020788	rs17806765	9	113229411	C	A	2.2842	0.0223598	0.00171512	3825	0
rs7020788	rs143274936	9	113446501	A	C	1.6302	0.103059	0.00171462	213265	0
rs7020788	rs10980387	9	113200697	T	C	0.58297	0.559913	0.00171231	32539	0
rs7020788	rs72760603	9	113125787	C	T	1.7229	0.0849066	0.0017104	107449	0
rs7020788	rs17733725	9	113147135	G	A	-5.2057	1.93267e-07	0.001704	86101	0
rs7020788	rs7856242	9	113118327	C	T	-0.66294	0.507369	0.00169865	114909	0
rs7020788	rs79803376	9	113351413	G	A	2.3386	0.0193561	0.00169327	118177	0
rs7020788	rs72750784	9	113291265	G	T	-1.4086	0.158953	0.00169006	58029	0
rs7020788	rs10817015	9	113171941	A	G	-0.86378	0.387709	0.00168691	61295	0
rs7020788	rs2418076	9	113013351	T	C	-1.3128	0.18925	0.00168334	219885	0
rs7020788	rs12353125	9	113187809	A	G	-0.87012	0.384235	0.0016815	45427	0
rs7020788	rs10980394	9	113214792	A	G	-1.0868	0.277125	0.00167094	18444	0
rs7020788	rs117803070	9	113136896	A	G	1.0143	0.31044	0.00166914	96340	0
rs7020788	rs10980471	9	113353149	G	T	-0.042803	0.965859	0.00166908	119913	0
rs7020788	rs10980372	9	113163877	A	G	-5.2405	1.60142e-07	0.0016605	69359	0
rs7020788	rs11790636	9	113362951	A	G	2.2798	0.0226196	0.00165983	129715	0
rs7020788	rs10980297	9	113041027	A	G	1.1838	0.236492	0.00165345	192209	0
rs7020788	rs59099810	9	113145260	T	C	1.2519	0.210606	0.00164968	87976	0
rs7020788	rs1998974	9	113142344	G	T	2.1569	0.0310135	0.00164833	90892	0
rs7020788	rs17733476	9	113082943	T	C	1.3789	0.167926	0.00164401	150293	0
rs7020788	rs117330592	9	113077667	C	T	1.566	0.117349	0.00163722	155569	0
rs7020788	rs111962565	9	113272133	C	T	2.2564	0.0240456	0.00163313	38897	0
rs7020788	rs78030489	9	113401038	G	A	2.1446	0.0319848	0.00163138	167802	0
rs7020788	rs1112029	9	113311958	A	G	1.9548	0.0506067	0.00162213	78722	0
rs7020788	rs75969028	9	113227726	T	C	-2.6031	0.0092385	0.00162207	5510	0
rs7020788	rs10980382	9	113185522	G	A	2.4059	0.0161327	0.00162098	47714	0
rs7020788	rs7862364	9	113396201	G	T	-0.33946	0.734263	0.0016084	162965	0
rs7020788	rs3001126	9	113405611	G	A	1.254	0.209842	0.00160558	172375	0
rs7020788	rs13298015	9	113057369	A	C	-0.53511	0.592574	0.00160124	175867	0
rs7020788	rs1327539	9	113176728	C	T	-3.2227	0.00126988	0.00159696	56508	0
rs7020788	rs12682707	9	113160210	G	T	4.8443	1.27059e-06	0.00159461	73026	0
rs7020788	rs10980289	9	113023865	C	T	0.35531	0.722357	0.00158533	209371	0
rs7020788	rs12380490	9	113188530	G	T	-0.96238	0.335859	0.00157962	44706	0
rs7020788	rs2148876	9	113154677	G	T	-1.2218	0.221783	0.00157719	78559	0
rs7020788	rs992883	9	113141815	G	A	-1.5395	0.123682	0.00157688	91421	0
rs7020788	rs10123303	9	113408958	T	C	0.82277	0.410639	0.00157521	175722	0
rs7020788	rs17806616	9	113187758	G	T	2.5197	0.0117455	0.00157497	45478	0
rs7020788	rs77133716	9	113265069	T	G	0.94172	0.346336	0.00157446	31833	0
rs7020788	rs6477773	9	113277832	G	A	0.14513	0.884608	0.00157438	44596	0
rs7020788	rs79651687	9	113363213	G	A	2.299	0.0215049	0.00156529	129977	0
rs7020788	rs3001134	9	113436433	G	T	1.0785	0.280811	0.00156272	203197	0
rs7020788	rs10980437	9	113310476	A	G	2.044	0.0409535	0.0015627	77240	0
rs7020788	rs10817068	9	113414975	T	C	-0.42477	0.671004	0.00156048	181739	0
rs7020788	rs145620283	9	112996668	A	G	-1.7248	0.0845635	0.00156029	236568	0
rs7020788	rs184948495	9	113449668	A	G	-2.0478	0.0405796	0.00155959	216432	0
rs7020788	rs75349897	9	113432856	T	G	-0.52565	0.599131	0.00155906	199620	0
rs7020788	rs7871918	9	113056636	C	T	-0.91722	0.359027	0.00155749	176600	0
rs7020788	rs7855526	9	113147855	G	T	5.2736	1.33773e-07	0.00154739	85381	0
rs7020788	rs7039159	9	112986627	A	C	1.9159	0.0553778	0.00154619	246609	0
rs7020788	rs4573352	9	113334968	T	C	2.1981	0.027942	0.00154155	101732	0
rs7020788	rs2031760	9	113011039	T	C	-1.868	0.0617621	0.00153988	222197	0
rs7020788	rs7034273	9	113347062	T	C	0.11094	0.911664	0.00153643	113826	0
rs7020788	rs10980350	9	113141308	C	T	0.95494	0.339608	0.00152909	91928	0
rs7020788	rs73657607	9	113340532	T	C	2.3135	0.0206952	0.00152783	107296	0
rs7020788	rs11788029	9	113300257	A	G	-1.8832	0.0596733	0.00152664	67021	0
rs7020788	rs72754593	9	113464360	A	G	-0.35344	0.723759	0.00152634	231124	0
rs7020788	rs141316675	9	113445430	A	G	-2.0203	0.0433523	0.00152594	212194	0
rs7020788	rs10115459	9	113241261	T	C	2.9267	0.00342579	0.00152207	8025	0
rs7020788	rs3010819	9	113439028	T	C	1.0359	0.300249	0.00151871	205792	0
rs7020788	rs7870950	9	113336598	T	C	-0.3545	0.722964	0.00151406	103362	0
rs7020788	rs7870026	9	113467180	G	A	0.1087	0.91344	0.00150859	233944	0
rs7020788	rs12236881	9	113364231	T	C	2.5641	0.0103444	0.00149933	130995	0
rs7020788	rs7028791	9	113240481	T	C	2.8942	0.00380126	0.00149231	7245	0
rs7020788	rs3010815	9	113434178	T	C	0.27898	0.78026	0.00149206	200942	0
rs7020788	rs76366071	9	113460378	T	C	-1.9447	0.0518111	0.00149135	227142	0
rs7020788	rs117436840	9	113299711	A	C	2.4597	0.0139053	0.00148681	66475	0
rs7020788	rs10816999	9	113140455	C	T	-5.1504	2.59931e-07	0.00148492	92781	0
rs7020788	rs10739302	9	113235674	A	G	4.6874	2.76698e-06	0.00147934	2438	0
rs7020788	rs12708288	9	113278718	C	T	-2.3832	0.0171629	0.00147625	45482	0
rs7020788	rs10739304	9	113253480	C	A	2.8188	0.00482035	0.00147347	20244	0
rs7020788	rs58706443	9	113332707	T	C	-3.0373	0.00238708	0.00147265	99471	0
rs7020788	rs10817067	9	113410977	A	G	0.013253	0.989426	0.0014694	177741	0
rs7020788	rs10817063	9	113401935	A	G	-0.19664	0.844109	0.00146721	168699	0
rs7020788	rs7032150	9	113240725	T	C	4.6699	3.01346e-06	0.00146011	7489	0
rs7020788	rs35064081	9	113163490	G	A	-1.152	0.249321	0.00145008	69746	0
rs7020788	rs7867337	9	113239172	C	T	4.669	3.02669e-06	0.00144758	5936	0
rs7020788	rs12000240	9	113119319	G	A	0.63145	0.527746	0.00144399	113917	0
rs7020788	rs4623510	9	113468600	T	C	2.0246	0.0429085	0.00144019	235364	0
rs7020788	rs7863655	9	113247394	A	G	4.6367	3.54016e-06	0.00143341	14158	0
rs7020788	rs12686260	9	113103597	G	A	0.3907	0.696019	0.00142981	129639	0
rs7020788	rs12352865	9	113251039	G	A	4.6432	3.43054e-06	0.00142816	17803	0
rs7020788	rs139113504	9	113390031	C	T	1.3034	0.192438	0.00141741	156795	0
rs7020788	rs954901	9	113193049	A	C	0.69093	0.48961	0.00141696	40187	0
rs7020788	rs13300595	9	113275562	T	C	-2.8033	0.00505826	0.00141499	42326	0
rs7020788	rs10759432	9	113232629	T	C	2.8159	0.00486408	0.0014095	607	0
rs7020788	rs41278443	9	113174205	C	T	2.1527	0.0313423	0.00140242	59031	0
rs7020788	rs4509410	9	113386179	C	T	-1.0327	0.301744	0.00138851	152943	0
rs7020788	rs55947815	9	113162661	C	T	0.49186	0.622818	0.00138659	70575	0
rs7020788	rs79396716	9	113386423	C	T	2.0685	0.038593	0.00138534	153187	0
rs7020788	rs12376107	9	113240806	T	C	-2.472	0.013436	0.00138522	7570	0
rs7020788	rs2209786	9	113160992	T	C	-5.1083	3.2507e-07	0.00138221	72244	0
rs7020788	rs10980322	9	113080997	A	G	1.592	0.111385	0.00137331	152239	0
rs7020788	rs10980406	9	113239053	T	C	-2.4993	0.0124439	0.00137152	5817	0
rs7020788	rs35293523	9	113415427	G	A	1.5187	0.128838	0.00136788	182191	0
rs7020788	rs7039613	9	113279572	C	T	-0.22616	0.821077	0.00136601	46336	0
rs7020788	rs12335442	9	113397764	C	T	-0.32462	0.745469	0.001366	164528	0
rs7020788	rs72748893	9	113275498	T	G	-0.8626	0.388357	0.00136231	42262	0
rs7020788	rs80155983	9	113222028	T	C	-2.7458	0.00603636	0.0013592	11208	0
rs7020788	rs7853341	9	113227107	C	A	1.0539	0.291929	0.00135104	6129	0
rs7020788	rs6477763	9	113144949	T	G	-1.3286	0.18398	0.00134327	88287	0
rs7020788	rs139421822	9	113144768	A	G	-1.0808	0.279786	0.00133767	88468	0
rs7020788	rs79724521	9	113363975	C	T	2.3741	0.0175918	0.0013342	130739	0
rs7020788	rs34855245	9	113269081	A	G	-2.6774	0.0074196	0.00133327	35845	0
rs7020788	rs57215356	9	113333105	C	T	-2.8642	0.00418064	0.00133149	99869	0
rs7020788	rs9775743	9	113161420	G	A	-5.0407	4.63832e-07	0.00132701	71816	0
rs7020788	rs13290664	9	113340680	C	T	2.2827	0.022448	0.00132649	107444	0
rs7020788	rs12378245	9	113390943	C	T	-0.4967	0.619401	0.0013248	157707	0
rs7020788	rs12236915	9	113364464	A	G	2.3576	0.0183935	0.00132142	131228	0
rs7020788	rs12376098	9	113240742	T	C	-2.5569	0.010561	0.00131673	7506	0
rs7020788	rs10732370	9	113247904	T	C	4.5134	6.37965e-06	0.00131441	14668	0
rs7020788	rs7862205	9	113199562	G	A	4.5458	5.4727e-06	0.00131247	33674	0
rs7020788	rs75617384	9	113242582	A	G	-2.6783	0.00739969	0.0013101	9346	0
rs7020788	rs75093816	9	113206581	T	C	1.2297	0.218809	0.00130889	26655	0
rs7020788	rs10759430	9	113162725	C	A	-0.28794	0.773393	0.00130719	70511	0
rs7020788	rs78449300	9	113211710	A	G	-2.6769	0.00743068	0.00130556	21526	0
rs7020788	rs12346983	9	113147551	A	G	-5.2359	1.64183e-07	0.00130482	85685	0
rs7020788	rs78717863	9	113363717	C	T	2.3245	0.0200987	0.00129636	130481	0
rs7020788	rs12238782	9	113364429	G	A	2.3131	0.0207171	0.00129149	131193	0
rs7020788	rs952950	9	113123871	G	A	1.0994	0.271594	0.00129034	109365	0
rs7020788	rs11791791	9	113365360	T	C	2.3092	0.0209325	0.00128646	132124	0
rs7020788	rs72748888	9	113269860	A	C	-0.76103	0.446639	0.00128576	36624	0
rs7020788	rs117217603	9	113225115	C	T	-1.0196	0.307918	0.00128566	8121	0
rs7020788	rs56205711	9	113084845	T	C	-1.0613	0.288554	0.00128551	148391	0
rs7020788	rs11792244	9	113365580	T	C	2.3084	0.0209769	0.00128441	132344	0
rs7020788	rs78169930	9	113338779	A	G	2.2484	0.0245507	0.00128435	105543	0
rs7020788	rs71501620	9	113057535	T	C	-0.57774	0.56344	0.00128276	175701	0
rs7020788	rs10980356	9	113148924	T	C	-5.5693	2.55765e-08	0.00127794	84312	0
rs7020788	rs11791816	9	113365329	A	G	2.2978	0.0215732	0.00127719	132093	0
rs7020788	rs10980280	9	112998347	A	G	1.4761	0.139917	0.00127532	234889	0
rs7020788	rs10980475	9	113361545	G	A	0.083918	0.933122	0.00127459	128309	0
rs7020788	rs11794403	9	113395922	G	T	2.2149	0.0267669	0.00127319	162686	0
rs7020788	rs35497459	9	113469033	T	C	1.713	0.0867125	0.00127037	235797	0
rs7020788	rs10980425	9	113283834	A	G	-0.44362	0.657317	0.00126632	50598	0
rs7020788	rs10521102	9	113394692	A	G	2.1949	0.0281708	0.00126284	161456	0
rs7020788	rs76580987	9	113091301	T	C	1.5661	0.117325	0.00125964	141935	0
rs7020788	rs10980329	9	113098993	A	G	-0.92041	0.357359	0.00125756	134243	0
rs7020788	rs6477759	9	113120326	T	C	0.43438	0.664013	0.00124904	112910	0
rs7020788	rs73655339	9	113164129	C	T	1.4049	0.160051	0.00124739	69107	0
rs7020788	rs147532678	9	113423044	T	C	1.0842	0.278276	0.00124231	189808	0
rs7020788	rs56720245	9	113478347	T	C	-1.7284	0.0839165	0.00124216	245111	0
rs7020788	rs7028390	9	113240295	G	A	-2.6676	0.00763952	0.00123963	7059	0
rs7020788	rs10980495	9	113383998	C	T	-0.5505	0.581976	0.00123717	150762	0
rs7020788	rs12380827	9	113238933	T	C	-2.6839	0.00727689	0.00123708	5697	0
rs7020788	rs7035573	9	113237781	C	T	-2.6784	0.00739748	0.00123678	4545	0
rs7020788	rs7044669	9	113240230	C	T	-2.6843	0.00726819	0.00122867	6994	0
rs7020788	rs10817029	9	113239874	T	C	-2.6965	0.00700724	0.00122843	6638	0
rs7020788	rs10817027	9	113239522	T	C	-2.6977	0.00698203	0.00122669	6286	0
rs7020788	rs72750703	9	113280621	A	G	-0.60034	0.54828	0.00122631	47385	0
rs7020788	rs137908232	9	113086788	T	C	1.4403	0.149783	0.00122551	146448	0
rs7020788	rs10759436	9	113268650	T	C	2.1882	0.028655	0.00122499	35414	0
rs7020788	rs7020757	9	113002466	G	A	1.2396	0.215123	0.00122356	230770	0
rs7020788	rs75089520	9	113379654	C	T	2.1428	0.0321292	0.00122289	146418	0
rs7020788	rs2184243	9	113236568	C	T	4.3998	1.08351e-05	0.00122254	3332	0
rs7020788	rs77145016	9	113292152	C	T	1.6129	0.106766	0.00122058	58916	0
rs7020788	rs75688308	9	113400630	G	A	2.1349	0.0327692	0.00122027	167394	0
rs7020788	rs34559378	9	113142197	T	C	-1.1152	0.264765	0.00122019	91039	0
rs7020788	rs10817026	9	113239268	T	C	-2.7081	0.00676696	0.00122018	6032	0
rs7020788	rs13295715	9	113187244	G	A	-3.9046	9.43814e-05	0.00121989	45992	0
rs7020788	rs74548697	9	113395809	C	T	2.1303	0.0331469	0.00121708	162573	0
rs7020788	rs2900506	9	112990354	C	T	0.52833	0.59727	0.0012166	242882	0
rs7020788	rs10283876	9	113247779	C	T	2.6065	0.00914728	0.00121385	14543	0
rs7020788	rs12376121	9	113240908	T	C	-2.7081	0.00676696	0.00121329	7672	0
rs7020788	rs10817028	9	113239821	T	G	-2.7198	0.00653214	0.00121262	6585	0
rs7020788	rs984068	9	113138459	C	T	-1.2147	0.224481	0.00121085	94777	0
rs7020788	rs2031761	9	113011393	C	T	-1.6226	0.104675	0.00121016	221843	0
rs7020788	rs77910359	9	113203605	C	T	2.0835	0.0372057	0.00120934	29631	0
rs7020788	rs10817024	9	113233005	T	C	-2.9993	0.00270601	0.00120689	231	0
rs7020788	rs16915200	9	113396112	C	T	2.1101	0.0348497	0.00120459	162876	0
rs7020788	rs7863493	9	113247549	G	A	2.5927	0.00952258	0.00120342	14313	0
rs7020788	rs35337024	9	113144487	T	C	-1.1549	0.248131	0.00120277	88749	0
rs7020788	rs10980336	9	113106278	A	G	-2.5396	0.0110979	0.00119948	126958	0
rs7020788	rs79910194	9	113240076	T	C	0.21666	0.828473	0.00119813	6840	0
rs7020788	rs11791436	9	113376768	G	A	2.092	0.0364385	0.00119508	143532	0
rs7020788	rs7022050	9	113211780	C	T	4.1034	4.07122e-05	0.00118942	21456	0
rs7020788	rs112304700	9	113411986	T	C	1.027	0.30442	0.00118492	178750	0
rs7020788	rs75654000	9	113391935	C	T	2.0615	0.0392554	0.00117898	158699	0
rs7020788	rs11792924	9	113397207	A	G	2.0514	0.040228	0.00117426	163971	0
rs7020788	rs75469190	9	113290038	C	A	0.36746	0.713276	0.00117397	56802	0
rs7020788	rs35659774	9	113230443	T	C	-3.8382	0.00012394	0.00117298	2793	0
rs7020788	rs11790260	9	113387324	A	G	2.052	0.0401697	0.00117256	154088	0
rs7020788	rs2781270	9	113188417	C	T	-4.1075	3.99965e-05	0.00117163	44819	0
rs7020788	rs7855687	9	113156967	A	G	-3.7308	0.000190873	0.00116785	76269	0
rs7020788	rs78306315	9	113110799	T	G	-0.82089	0.411709	0.00116783	122437	0
rs7020788	rs10816986	9	113117556	A	G	-1.3489	0.177369	0.00116686	115680	0
rs7020788	rs13291339	9	112997874	A	G	-1.0002	0.317214	0.00116554	235362	0
rs7020788	rs10980407	9	113241306	C	T	0.27522	0.783147	0.00116551	8070	0
rs7020788	rs56080610	9	113375116	T	G	2.0402	0.0413304	0.00116547	141880	0
rs7020788	rs10512405	9	113236797	C	T	-2.7764	0.00549645	0.00116542	3561	0
rs7020788	rs4978925	9	113193216	G	A	0.60711	0.543778	0.00116539	40020	0
rs7020788	rs992885	9	113141973	A	G	-1.1992	0.23045	0.00116502	91263	0
rs7020788	rs142604909	9	113403975	C	T	0.67552	0.499345	0.00116202	170739	0
rs7020788	rs7869676	9	113261095	G	A	0.22417	0.822625	0.00116152	27859	0
rs7020788	rs79300869	9	113376230	T	C	2.0294	0.0424176	0.00115941	142994	0
rs7020788	rs7027386	9	113156634	A	G	-3.7099	0.000207341	0.00115618	76602	0
rs7020788	rs34150201	9	113141127	A	C	-1.2415	0.214421	0.00115361	92109	0
rs7020788	rs11788391	9	113396408	G	A	2.0183	0.04356	0.00115303	163172	0
rs7020788	rs34048899	9	113163085	A	G	-1.2456	0.212911	0.0011512	70151	0
rs7020788	rs984071	9	113139030	T	C	-5.223	1.76047e-07	0.00115089	94206	0
rs7020788	rs12000829	9	113088140	C	T	-1.4187	0.155986	0.00115027	145096	0
rs7020788	rs143660930	9	113288923	T	C	-0.84435	0.398474	0.00114926	55687	0
rs7020788	rs77786608	9	113370634	T	C	2.0095	0.0444841	0.00114824	137398	0
rs7020788	rs79053260	9	113391207	A	G	2.0024	0.0452417	0.00114603	157971	0
rs7020788	rs4317650	9	113384063	T	G	2.0033	0.0451451	0.00114561	150827	0
rs7020788	rs62571867	9	113125878	A	G	-0.88428	0.376545	0.00114556	107358	0
rs7020788	rs117920287	9	113036087	C	A	-1.4924	0.135594	0.00113712	197149	0
rs7020788	rs79255887	9	113399541	C	A	1.9827	0.0474009	0.0011371	166305	0
rs7020788	rs80175154	9	113393106	T	C	1.9668	0.0492063	0.00112707	159870	0
rs7020788	rs10980426	9	113285813	C	T	1.5366	0.124391	0.0011261	52577	0
rs7020788	rs76310436	9	113369236	T	G	1.9659	0.0493102	0.00112484	136000	0
rs7020788	rs56142863	9	113292651	T	C	1.5026	0.132942	0.00112461	59415	0
rs7020788	rs35657302	9	113426860	A	G	1.5354	0.124686	0.00111979	193624	0
rs7020788	rs117744587	9	113070856	A	C	0.56663	0.570966	0.00111888	162380	0
rs7020788	rs73526779	9	113086123	T	C	1.448	0.147617	0.00111871	147113	0
rs7020788	rs76814305	9	113090586	G	A	-2.3656	0.0180009	0.00111579	142650	0
rs7020788	rs79404801	9	112984645	A	G	1.021	0.307254	0.00111485	248591	0
rs7020788	rs76610580	9	113426026	G	A	1.9353	0.0529535	0.00111475	192790	0
rs7020788	rs79627124	9	113408922	A	G	-1.6735	0.0942289	0.00111335	175686	0
rs7020788	rs10980427	9	113286021	A	G	1.5117	0.13061	0.00111231	52785	0
rs7020788	rs139546070	9	113160014	A	C	-1.3206	0.186635	0.0011123	73222	0
rs7020788	rs10817008	9	113155720	A	G	1.6548	0.0979651	0.00111077	77516	0
rs7020788	rs118129371	9	113320747	C	T	-1.8509	0.0641839	0.00111063	87511	0
rs7020788	rs13296490	9	113157318	A	G	-1.3266	0.184641	0.00110946	75918	0
rs7020788	rs112356751	9	113175878	T	G	1.9056	0.0567021	0.00110917	57358	0
rs7020788	rs80193339	9	113399579	A	C	1.9147	0.0555308	0.00110291	166343	0
rs7020788	rs72754522	9	113419133	A	C	-1.6512	0.0986977	0.00109814	185897	0
rs7020788	rs34995660	9	113465742	G	A	0.1075	0.914392	0.00109803	232506	0
rs7020788	rs187697471	9	113467085	A	G	-0.80085	0.423218	0.0010974	233849	0
rs7020788	rs78920372	9	113396384	A	C	-1.3917	0.164013	0.00109565	163148	0
rs7020788	rs78068295	9	113063408	A	C	1.0296	0.303198	0.00109564	169828	0
rs7020788	rs984070	9	113138570	T	C	-2.5042	0.0122729	0.00109352	94666	0
rs7020788	rs75566262	9	113115826	A	C	2.215	0.0267601	0.00109322	117410	0
rs7020788	rs77559320	9	113080530	T	C	-1.6816	0.0926464	0.00109271	152706	0
rs7020788	rs1410044	9	113150168	A	C	2.2078	0.0272582	0.00109134	83068	0
rs7020788	rs111365451	9	113247249	T	C	0.41436	0.67861	0.00109065	14013	0
rs7020788	rs17734141	9	113278699	G	A	0.38161	0.702751	0.00108897	45463	0
rs7020788	rs10817016	9	113178284	C	T	-3.1462	0.00165407	0.00108307	54952	0
rs7020788	rs6477785	9	113446803	T	C	0.44973	0.652905	0.00108256	213567	0
rs7020788	rs10817002	9	113143689	G	T	-5.1991	2.00256e-07	0.00108221	89547	0
rs7020788	rs117900161	9	113220738	G	A	-0.64417	0.519465	0.00107717	12498	0
rs7020788	rs74723742	9	113356900	C	T	-1.36	0.17383	0.00107594	123664	0
rs7020788	rs3010816	9	113436501	T	C	0.38951	0.696899	0.00107403	203265	0
rs7020788	rs116916054	9	113462569	A	G	-0.74872	0.454026	0.00107344	229333	0
rs7020788	rs10980513	9	113426611	T	C	-0.7659	0.443736	0.00107299	193375	0
rs7020788	rs12346753	9	113278199	T	C	1.7195	0.0855234	0.00107223	44963	0
rs7020788	rs77411088	9	113058487	A	G	1.5883	0.112219	0.00107155	174749	0
rs7020788	rs6477771	9	113246867	G	A	2.0558	0.0398018	0.00107123	13631	0
rs7020788	rs111734039	9	112985282	C	T	0.9212	0.356946	0.0010685	247954	0
rs7020788	rs76348929	9	113232254	A	G	-0.09507	0.924259	0.00106805	982	0
rs7020788	rs117653820	9	113442767	A	G	-0.73593	0.461773	0.00106729	209531	0
rs7020788	rs138181261	9	113121969	A	G	-0.095702	0.923757	0.00106564	111267	0
rs7020788	rs10817049	9	113371681	C	A	-0.52158	0.601963	0.00106224	138445	0
rs7020788	rs10980429	9	113287780	A	C	1.4288	0.153062	0.0010622	54544	0
rs7020788	rs78845470	9	113268804	G	A	3.0201	0.00252691	0.00106101	35568	0
rs7020788	rs79578159	9	112984880	C	T	0.90018	0.368024	0.00105897	248356	0
rs7020788	rs13283053	9	113072267	A	G	-1.2963	0.194872	0.0010585	160969	0
rs7020788	rs113367610	9	113117548	T	C	0.24907	0.803307	0.00105533	115688	0
rs7020788	rs7847265	9	113153159	C	T	-1.1968	0.231385	0.00105407	80077	0
rs7020788	rs75744045	9	113259281	A	G	-0.7193	0.471956	0.00105166	26045	0
rs7020788	rs115995390	9	113099874	T	C	-0.37735	0.705914	0.00104444	133362	0
rs7020788	rs77350271	9	113211183	A	G	0.53811	0.590501	0.00104338	22053	0
rs7020788	rs117690645	9	113333995	T	C	1.7803	0.0750269	0.00104302	100759	0
rs7020788	rs1931312	9	113222227	C	A	4.0768	4.56597e-05	0.00104149	11009	0
rs7020788	rs12347321	9	113466941	A	G	-1.1162	0.264337	0.00104005	233705	0
rs7020788	rs16914868	9	112989951	A	G	0.65723	0.511033	0.00103902	243285	0
rs7020788	rs4273919	9	113213053	A	C	0.54728	0.584186	0.00103859	20183	0
rs7020788	rs143712694	9	112986560	T	C	0.84857	0.396121	0.0010385	246676	0
rs7020788	rs114388142	9	113087258	T	G	2.9374	0.00330977	0.00103785	145978	0
rs7020788	rs78017142	9	113392307	T	G	1.7557	0.0791396	0.00103399	159071	0
rs7020788	rs10816967	9	113070089	T	C	1.1265	0.259954	0.00103351	163147	0
rs7020788	rs10435859	9	113069253	A	G	1.1258	0.26025	0.00103322	163983	0
rs7020788	rs117458597	9	113313676	T	C	-1.1947	0.232204	0.00103249	80440	0
rs7020788	rs72762693	9	113146652	G	A	1.5207	0.128335	0.00103097	86584	0
rs7020788	rs4978949	9	113371069	G	A	-0.7807	0.434979	0.0010281	137833	0
rs7020788	rs187258817	9	113131245	A	G	-0.45811	0.646873	0.00102774	101991	0
rs7020788	rs113531035	9	113333504	A	C	1.3685	0.171156	0.00102732	100268	0
rs7020788	rs62571869	9	113130234	A	G	-3.2855	0.00101802	0.00102573	103002	0
rs7020788	rs4978426	9	113193195	G	T	0.5878	0.556667	0.00102495	40041	0
rs7020788	rs146181215	9	113156200	T	C	-1.5287	0.126339	0.00102292	77036	0
rs7020788	rs2151685	9	113255131	C	A	2.281	0.0225484	0.00102269	21895	0
rs7020788	rs80034969	9	112984489	T	C	0.80641	0.420006	0.00102243	248747	0
rs7020788	rs4300066	9	113369761	A	G	-0.76104	0.446633	0.00102083	136525	0
rs7020788	rs4269612	9	113423432	C	A	1.137	0.255538	0.00102019	190196	0
rs7020788	rs76109129	9	112986064	A	C	0.79858	0.424534	0.00101955	247172	0
rs7020788	rs16914982	9	113149008	C	T	2.392	0.0167568	0.00101606	84228	0
rs7020788	rs66730925	9	113152120	A	G	-2.4409	0.0146507	0.00101585	81116	0
rs7020788	rs57606527	9	113082009	G	T	-1.0677	0.285656	0.00101467	151227	0
rs7020788	rs17807662	9	113207450	T	C	-2.3231	0.0201738	0.00101415	25786	0
rs7020788	rs10817052	9	113373423	A	G	-0.22165	0.824586	0.00101264	140187	0
rs7020788	rs12377698	9	113387817	A	G	0.023386	0.981342	0.00100315	154581	0
rs7020788	rs4978899	9	113032356	T	C	1.0475	0.294869	0.00099865	200880	0
rs7020788	rs72754520	9	113410260	A	G	-0.55036	0.582072	0.000998476	177024	0
rs7020788	rs62569750	9	113109518	T	C	-3.2392	0.00119865	0.000997844	123718	0
rs7020788	rs10816968	9	113074042	A	G	1.5279	0.126537	0.000995447	159194	0
rs7020788	rs72746776	9	113238058	A	G	2.0283	0.0425296	0.000995354	4822	0
rs7020788	rs11523240	9	113073453	G	A	1.0268	0.304515	0.000994456	159783	0
rs7020788	rs77910344	9	113418841	A	G	-1.1389	0.254745	0.000994352	185605	0
rs7020788	rs7469095	9	113379548	G	T	-0.68491	0.493401	0.000994237	146312	0
rs7020788	rs2209785	9	113136550	C	A	-3.3253	0.000883234	0.00099419	96686	0
rs7020788	rs78238145	9	113359120	A	G	-1.1549	0.248131	0.000993212	125884	0
rs7020788	rs10817004	9	113150802	C	A	-5.1686	2.35854e-07	0.000988517	82434	0
rs7020788	rs10816965	9	113069090	G	A	0.99098	0.321695	0.000986025	164146	0
rs7020788	rs117055492	9	113008515	A	C	-1.0014	0.316633	0.000985209	224721	0
rs7020788	rs10816966	9	113070082	T	G	0.98739	0.323451	0.000984879	163154	0
rs7020788	rs11523744	9	113073459	G	A	0.98497	0.324639	0.000981088	159777	0
rs7020788	rs116911418	9	113230649	T	C	1.7161	0.0861437	0.000978659	2587	0
rs7020788	rs10980489	9	113377986	C	T	-0.24336	0.807727	0.000977961	144750	0
rs7020788	rs12553730	9	113146472	T	C	1.2376	0.215864	0.000976983	86764	0
rs7020788	rs146818107	9	113087233	G	A	2.5976	0.00938778	0.000976296	146003	0
rs7020788	rs7872114	9	113331597	G	A	0.76989	0.441365	0.000975991	98361	0
rs7020788	rs7035805	9	113217123	C	A	4.1695	3.05269e-05	0.000974064	16113	0
rs7020788	rs10759408	9	113068958	A	C	0.9406	0.34691	0.00097071	164278	0
rs7020788	rs10980492	9	113378393	C	A	-0.26466	0.791271	0.000970138	145157	0
rs7020788	rs145569006	9	113048865	A	G	-1.4912	0.135909	0.000969615	184371	0
rs7020788	rs12379760	9	113281876	C	T	-0.49323	0.62185	0.000968032	48640	0
rs7020788	rs55720255	9	113328755	C	T	-0.54694	0.58442	0.000967867	95519	0
rs7020788	rs10817051	9	113372027	A	G	-0.23926	0.810904	0.000962973	138791	0
rs7020788	rs145608344	9	113429604	G	A	-0.27069	0.786629	0.000960337	196368	0
rs7020788	rs73536264	9	113438656	G	T	-0.27581	0.782694	0.000957747	205420	0
rs7020788	rs115599901	9	113216250	A	G	-2.1405	0.0323144	0.000956819	16986	0
rs7020788	rs10512406	9	113371592	A	G	-0.21112	0.832794	0.000955626	138356	0
rs7020788	rs77450869	9	113204958	T	C	-2.1338	0.0328592	0.000954707	28278	0
rs7020788	rs67994841	9	113098434	T	C	-2.8126	0.00491427	0.000954436	134802	0
rs7020788	rs12553152	9	113105256	T	C	1.8424	0.0654167	0.000954067	127980	0
rs7020788	rs4135167	9	113016916	C	T	-1.0905	0.275493	0.00095369	216320	0
rs7020788	rs10980486	9	113374302	A	C	-0.20345	0.838783	0.000953283	141066	0
rs7020788	rs72764516	9	113164118	C	T	1.5516	0.120758	0.000953104	69118	0
rs7020788	rs12378727	9	113069954	G	A	0.87677	0.380612	0.000952962	163282	0
rs7020788	rs10817054	9	113376023	T	C	-0.20097	0.840722	0.000952789	142787	0
rs7020788	rs112973479	9	113067150	A	G	-0.84908	0.395837	0.000951888	166086	0
rs7020788	rs75454319	9	113204197	A	C	-2.1199	0.0340145	0.000950986	29039	0
rs7020788	rs35933138	9	113064358	T	C	-0.64954	0.515989	0.000948604	168878	0
rs7020788	rs74387339	9	113092028	A	G	1.6421	0.100569	0.000947748	141208	0
rs7020788	rs17733374	9	113039494	T	C	0.10825	0.913797	0.000947033	193742	0
rs7020788	rs4379517	9	113197811	A	C	-2.1025	0.0355095	0.000946533	35425	0
rs7020788	rs10759407	9	113068881	G	T	0.84085	0.400432	0.000943796	164355	0
rs7020788	rs75212846	9	113191533	T	C	-2.0892	0.0366897	0.000943349	41703	0
rs7020788	rs4545168	9	113194686	T	C	-2.0826	0.0372877	0.000941604	38550	0
rs7020788	rs10980481	9	113367300	A	G	0.23739	0.812354	0.000939733	134064	0
rs7020788	rs10980487	9	113375423	T	G	-0.14501	0.884703	0.000938819	142187	0
rs7020788	rs113037829	9	113049331	C	T	0.16802	0.866568	0.000936363	183905	0
rs7020788	rs76790326	9	113179036	A	C	0.36402	0.715843	0.000934655	54200	0
rs7020788	rs749385	9	113020680	T	C	-0.87489	0.381634	0.000934433	212556	0
rs7020788	rs78602433	9	113413017	A	G	0.9243	0.35533	0.000934425	179781	0
rs7020788	rs10759405	9	113061311	C	A	0.78494	0.432489	0.000934413	171925	0
rs7020788	rs10817056	9	113378789	T	C	-0.12524	0.900334	0.00093407	145553	0
rs7020788	rs76406144	9	113202276	C	T	-2.0501	0.0403547	0.000933205	30960	0
rs7020788	rs1931311	9	113223108	C	T	-2.0349	0.0418609	0.000932458	10128	0
rs7020788	rs71501624	9	113073501	A	C	-0.90089	0.367647	0.000932332	159735	0
rs7020788	rs74316615	9	113214996	C	T	-2.035	0.0418509	0.000930717	18240	0
rs7020788	rs117642564	9	113114748	G	A	0.30213	0.762553	0.000930318	118488	0
rs7020788	rs10980416	9	113267354	T	C	-1.9831	0.0473563	0.000930302	34118	0
rs7020788	rs72607181	9	112989764	A	G	-1.0023	0.316199	0.000929045	243472	0
rs7020788	rs17806688	9	113202400	G	A	-2.0285	0.0425092	0.000928996	30836	0
rs7020788	rs78069386	9	113232153	C	T	-2.0207	0.0433108	0.000928012	1083	0
rs7020788	rs77305778	9	113460421	C	A	0.0086077	0.993132	0.000927739	227185	0
rs7020788	rs7048110	9	113399298	G	T	-0.095541	0.923885	0.000927332	166062	0
rs7020788	rs150817935	9	113460859	G	A	0.25017	0.802456	0.000927046	227623	0
rs7020788	rs10448267	9	113380893	T	C	-0.084276	0.932837	0.000925947	147657	0
rs7020788	rs12237639	9	113369011	C	T	-0.080344	0.935964	0.000924578	135775	0
rs7020788	rs117929643	9	113369950	C	T	0.076529	0.938998	0.000923782	136714	0
rs7020788	rs7020788	9	113232979	A	G	5.9147	3.32481e-09	0.00092371	257	0
rs7020788	rs75605786	9	113274842	T	G	-0.11722	0.906686	0.000923652	41606	0
rs7020788	rs17806670	9	113194127	G	A	-2.003	0.0451773	0.000923513	39109	0
rs7020788	rs71501623	9	113072885	T	C	-0.86031	0.389618	0.000923492	160351	0
rs7020788	rs73655351	9	113228458	A	G	-1.9943	0.0461193	0.000923305	4778	0
rs7020788	rs76112787	9	113309817	C	T	1.124	0.261013	0.000922817	76581	0
rs7020788	rs150313924	9	113404912	G	A	-0.8594	0.39012	0.000920288	171676	0
rs7020788	rs41307481	9	113221074	C	T	-1.9794	0.047771	0.000919154	12162	0
rs7020788	rs117690605	9	113037267	A	G	-0.31303	0.754258	0.000918939	195969	0
rs7020788	rs79929463	9	113217410	C	T	-1.9788	0.0478385	0.000918689	15826	0
rs7020788	rs74925823	9	113072781	T	C	-0.83698	0.402604	0.000918641	160455	0
rs7020788	rs10980288	9	113015747	T	G	-0.9399	0.347269	0.000918523	217489	0
rs7020788	rs10739301	9	113215614	C	T	4.5116	6.43404e-06	0.000917571	17622	0
rs7020788	rs3739446	9	113192934	C	T	-1.9742	0.048359	0.000917518	40302	0
rs7020788	rs36020244	9	113074870	A	G	-0.82886	0.407184	0.000917001	158366	0
rs7020788	rs77252843	9	113166027	G	A	-1.9694	0.0489072	0.000916621	67209	0
rs7020788	rs4135191	9	113014114	C	T	-0.94802	0.343119	0.000915577	219122	0
rs7020788	rs10817001	9	113143583	C	T	-4.7702	1.84043e-06	0.000913879	89653	0
rs7020788	rs62571330	9	113395956	C	T	1.2297	0.218809	0.000913534	162720	0
rs7020788	rs41278439	9	113174025	C	T	-1.9527	0.0508552	0.000913371	59211	0
rs7020788	rs7027107	9	113280119	T	C	2.9182	0.00352058	0.000912178	46883	0
rs7020788	rs4135180	9	113015993	A	C	-0.89758	0.36941	0.000910497	217243	0
rs7020788	rs71501643	9	113449377	C	T	-0.11409	0.909166	0.000907566	216141	0
rs7020788	rs73528917	9	113107092	T	G	1.6804	0.0928795	0.000907471	126144	0
rs7020788	rs41279045	9	113189954	G	T	-1.9185	0.0550476	0.000907188	43282	0
rs7020788	rs12156611	9	113409045	T	G	0.0013481	0.998924	0.000906478	175809	0
rs7020788	rs4403484	9	113279114	G	A	-0.75436	0.450633	0.00090626	45878	0
rs7020788	rs144303971	9	113270799	C	T	-0.22339	0.823232	0.00090603	37563	0
rs7020788	rs55685723	9	113391015	C	T	-0.26922	0.78776	0.000905708	157779	0
rs7020788	rs4135185	9	113015206	A	C	-0.87177	0.383334	0.000905664	218030	0
rs7020788	rs10980338	9	113110452	T	C	1.67	0.0949194	0.000905562	122784	0
rs7020788	rs16915051	9	113226544	A	C	-1.8996	0.0574856	0.000905353	6692	0
rs7020788	rs112348470	9	113067519	T	C	-0.76572	0.443843	0.00090525	165717	0
rs7020788	rs11515475	9	113358783	T	G	0.077119	0.938529	0.000904749	125547	0
rs7020788	rs10980422	9	113280469	C	A	0.60288	0.546589	0.000904107	47233	0
rs7020788	rs190113308	9	113083265	T	C	-0.10885	0.913321	0.000903914	149971	0
rs7020788	rs10817055	9	113377782	T	C	0.02875	0.977064	0.000903172	144546	0
rs7020788	rs10817050	9	113371801	A	C	1.5361	0.124514	0.000903141	138565	0
rs7020788	rs10980281	9	112998422	T	C	0.52747	0.597867	0.000901213	234814	0
rs7020788	rs35580562	9	113068735	T	G	-0.74059	0.458942	0.000900651	164501	0
rs7020788	rs184805522	9	113083267	T	C	-0.083503	0.933452	0.000900125	149969	0
rs7020788	rs73528906	9	113104441	T	C	1.6332	0.102427	0.000900101	128795	0
rs7020788	rs72759092	9	113115761	C	T	0.64279	0.52036	0.0008997	117475	0
rs7020788	rs34277011	9	113085718	T	G	-0.74295	0.457512	0.000899658	147518	0
rs7020788	rs80176636	9	113373504	G	A	0.12735	0.898663	0.000899257	140268	0
rs7020788	rs62571328	9	113380463	A	G	0.060686	0.951609	0.000899019	147227	0
rs7020788	rs10980341	9	113117291	G	A	1.6522	0.0984938	0.000898841	115945	0
rs7020788	rs7863328	9	113430247	T	C	0.016845	0.98656	0.000898698	197011	0
rs7020788	rs149850258	9	113075683	G	A	-0.75435	0.450639	0.000898675	157553	0
rs7020788	rs79572934	9	113000612	C	A	-0.73119	0.464663	0.000898646	232624	0
rs7020788	rs7019117	9	112997951	G	T	0.50746	0.611832	0.000897965	235285	0
rs7020788	rs7040758	9	113002849	C	T	0.49822	0.618329	0.000896593	230387	0
rs7020788	rs7036873	9	113468736	C	T	-0.60293	0.546555	0.000896172	235500	0
rs7020788	rs79906197	9	113199467	C	T	-1.8466	0.0648051	0.00089486	33769	0
rs7020788	rs77134005	9	113330805	C	T	0.15887	0.873771	0.000894539	97569	0
rs7020788	rs7037365	9	113002565	C	T	0.48327	0.628904	0.000894336	230671	0
rs7020788	rs71501644	9	113454254	C	T	-0.21394	0.830594	0.00089399	221018	0
rs7020788	rs111365401	9	113077184	G	A	-0.6838	0.494101	0.000893696	156052	0
rs7020788	rs2148874	9	113127466	G	A	0.43087	0.666563	0.000893568	105770	0
rs7020788	rs10448266	9	113380722	A	G	0.098152	0.921812	0.000893337	147486	0
rs7020788	rs10980347	9	113131578	C	T	-3.9016	9.5559e-05	0.000893123	101658	0
rs7020788	rs150305028	9	113427950	G	T	1.0889	0.276198	0.000892884	194714	0
rs7020788	rs62571342	9	113427347	T	C	-0.75839	0.448218	0.000892151	194111	0
rs7020788	rs13302218	9	113390612	G	A	-0.1677	0.866819	0.000890609	157376	0
rs7020788	rs10759422	9	113126296	C	T	-3.8692	0.000109193	0.000890566	106940	0
rs7020788	rs72754598	9	113473594	T	C	-0.62078	0.534744	0.000888558	240358	0
rs7020788	rs62571870	9	113138502	A	C	-1.2951	0.195286	0.000888181	94734	0
rs7020788	rs78267808	9	113084440	G	A	1.2421	0.2142	0.000887434	148796	0
rs7020788	rs12350870	9	113156334	A	G	1.1471	0.25134	0.000887404	76902	0
rs7020788	rs111546781	9	113330176	T	C	0.096964	0.922755	0.000887241	96940	0
rs7020788	rs7865217	9	113077657	C	T	-0.63447	0.525774	0.000886783	155579	0
rs7020788	rs74564033	9	112988690	T	C	0.85737	0.39124	0.000886044	244546	0
rs7020788	rs117110990	9	113090647	G	A	-0.70547	0.480518	0.000886033	142589	0
rs7020788	rs12686664	9	112987388	T	C	0.8536	0.393327	0.000885668	245848	0
rs7020788	rs10980512	9	113425257	A	C	0.1127	0.910268	0.000885095	192021	0
rs7020788	rs10817005	9	113153798	T	C	1.591	0.11161	0.000884262	79438	0
rs7020788	rs1327533	9	113131163	G	T	3.2139	0.00130945	0.000883635	102073	0
rs7020788	rs62571297	9	113368270	A	G	0.029974	0.976088	0.000883133	135034	0
rs7020788	rs7019375	9	113355905	T	C	-0.073588	0.941338	0.000883	122669	0
rs7020788	rs4978941	9	113363101	G	A	-0.2885	0.772964	0.000881715	129865	0
rs7020788	rs7035556	9	113355735	C	T	-0.094017	0.925096	0.000880689	122499	0
rs7020788	rs117123038	9	113126942	C	T	0.80923	0.418383	0.000880555	106294	0
rs7020788	rs4302915	9	113374865	G	T	1.043	0.296948	0.000879541	141629	0
rs7020788	rs13302851	9	113072463	G	A	-0.5763	0.564412	0.000879098	160773	0
rs7020788	rs12551930	9	113297094	A	G	1.055	0.291425	0.000878427	63858	0
rs7020788	rs10739299	9	113147382	T	G	-1.4488	0.147393	0.0008772	85854	0
rs7020788	rs72750781	9	113289457	C	T	-0.41998	0.6745	0.000877124	56221	0
rs7020788	rs10739298	9	113147376	T	G	-1.4459	0.148205	0.000877015	85860	0
rs7020788	rs77017955	9	112988378	C	T	0.76347	0.445183	0.000875881	244858	0
rs7020788	rs10980517	9	113440933	G	A	0.80414	0.421316	0.000875043	207697	0
rs7020788	rs12686142	9	113147203	G	T	-1.1903	0.233929	0.000874097	86033	0
rs7020788	rs34374605	9	113338631	A	G	-0.61921	0.535778	0.000873988	105395	0
rs7020788	rs35255128	9	113188559	A	G	-2.42	0.0155205	0.00087358	44677	0
rs7020788	rs1319610	9	113138512	G	A	-1.212	0.225512	0.00087344	94724	0
rs7020788	rs1410047	9	113153194	A	G	-1.2236	0.221103	0.000873427	80042	0
rs7020788	rs4978919	9	113144279	G	A	-1.2213	0.221972	0.000873321	88957	0
rs7020788	rs34545040	9	113244417	A	G	-2.3116	0.0207997	0.000873103	11181	0
rs7020788	rs1410464	9	113162137	A	G	-1.2571	0.208717	0.000872727	71099	0
rs7020788	rs62571331	9	113395961	T	C	0.90358	0.366218	0.000872623	162725	0
rs7020788	rs10980345	9	113127180	C	T	-3.7013	0.000214498	0.000872588	106056	0
rs7020788	rs2182749	9	113156032	G	A	-1.243	0.213868	0.000872536	77204	0
rs7020788	rs72748870	9	113258118	C	T	1.2739	0.202699	0.000872471	24882	0
rs7020788	rs72752587	9	113344820	G	A	-0.083278	0.93363	0.000872425	111584	0
rs7020788	rs12237709	9	113131639	G	A	-3.6932	0.00022145	0.000871598	101597	0
rs7020788	rs117090056	9	113015404	G	A	0.020753	0.983443	0.000871162	217832	0
rs7020788	rs67084135	9	113189687	A	G	-2.3773	0.0174399	0.00087059	43549	0
rs7020788	rs1327537	9	113168073	A	C	-0.73087	0.464859	0.000870222	65163	0
rs7020788	rs1998973	9	113142196	G	A	1.4459	0.148205	0.000869764	91040	0
rs7020788	rs1571235	9	113126807	C	T	1.3347	0.181975	0.000869737	106429	0
rs7020788	rs35796415	9	113241818	A	G	-2.2696	0.0232319	0.000869644	8582	0
rs7020788	rs72748887	9	113269302	T	G	0.29707	0.766413	0.000869346	36066	0
rs7020788	rs7024444	9	113143733	C	A	-1.732	0.0832736	0.000869128	89503	0
rs7020788	rs35188549	9	113228756	A	C	-2.264	0.0235741	0.000868766	4480	0
rs7020788	rs4538957	9	113481529	T	G	-0.3672	0.71347	0.000868274	248293	0
rs7020788	rs13287717	9	113220930	A	C	-1.9238	0.0543797	0.000868221	12306	0
rs7020788	rs72762683	9	113142798	G	A	1.0806	0.279875	0.000867972	90438	0
rs7020788	rs71501639	9	113395472	C	T	-0.41321	0.679453	0.000867938	162236	0
rs7020788	rs7867796	9	113120712	C	T	1.285	0.198792	0.000867578	112524	0
rs7020788	rs11787936	9	113124116	A	G	-3.3931	0.000691064	0.000867566	109120	0
rs7020788	rs77209370	9	113330834	C	A	-0.99696	0.318784	0.000867402	97598	0
rs7020788	rs187148391	9	112998518	G	A	-0.60205	0.547141	0.000867294	234718	0
rs7020788	rs10817012	9	113161748	A	C	1.3702	0.170624	0.000867275	71488	0
rs7020788	rs10739310	9	113481983	G	T	-0.3891	0.697202	0.000866873	248747	0
rs7020788	rs10817009	9	113156109	A	G	1.6601	0.0968943	0.000866535	77127	0
rs7020788	rs10739300	9	113155541	C	T	-0.1767	0.859744	0.000866391	77695	0
rs7020788	rs12683685	9	113126692	T	C	0.31129	0.75558	0.000866334	106544	0
rs7020788	rs10816995	9	113131354	T	C	-3.5571	0.000374971	0.000866243	101882	0
rs7020788	rs10046847	9	113123059	G	A	-3.5357	0.000406696	0.000866206	110177	0
rs7020788	rs4415391	9	113480169	G	A	-0.66432	0.506486	0.000866131	246933	0
rs7020788	rs118065167	9	113218564	C	A	1.9894	0.0466571	0.000866095	14672	0
rs7020788	rs7024581	9	113256645	G	A	1.6415	0.100694	0.000866065	23409	0
rs7020788	rs34903340	9	113389937	A	G	-0.44064	0.659474	0.000866046	156701	0
rs7020788	rs117253717	9	113393731	A	G	0.36478	0.715276	0.000866026	160495	0
rs7020788	rs117913103	9	113320060	T	G	-0.66082	0.508728	0.00086599	86824	0
rs7020788	rs138764012	9	113155995	A	G	-0.81814	0.413277	0.000865897	77241	0
rs7020788	rs72759057	9	113092992	A	G	0.50331	0.614746	0.0008658	140244	0
rs7020788	rs10441746	9	113474702	C	T	-0.661	0.508612	0.000865709	241466	0
rs7020788	rs78742138	9	113260708	C	T	1.2654	0.205728	0.000865698	27472	0
rs7020788	rs10980369	9	113161011	T	C	-1.3523	0.176279	0.000865587	72225	0
rs7020788	rs9775908	9	113161747	G	A	-1.6336	0.102343	0.000865473	71489	0
rs7020788	rs7021157	9	113256301	G	A	1.6108	0.107223	0.000864666	23065	0
rs7020788	rs4399003	9	113252246	T	C	-1.996	0.0459339	0.000864445	19010	0
rs7020788	rs10980354	9	113147892	G	T	1.251	0.210934	0.000864413	85344	0
rs7020788	rs7033037	9	113264245	T	C	-1.2721	0.203338	0.000863979	31009	0
rs7020788	rs62571298	9	113368340	A	G	0.39076	0.695975	0.000863936	135104	0
rs7020788	rs4135233	9	113005317	C	T	0.2194	0.826338	0.000863898	227919	0
rs7020788	rs78569495	9	113392498	G	A	0.52143	0.602067	0.000863798	159262	0
rs7020788	rs113406628	9	113390780	A	G	0.39679	0.691522	0.000863766	157544	0
rs7020788	rs10759428	9	113155813	C	T	0.0061978	0.995055	0.000863751	77423	0
rs7020788	rs77599294	9	113339889	C	T	-0.3164	0.751699	0.000863662	106653	0
rs7020788	rs111580611	9	113355844	A	G	0.45893	0.646284	0.000863628	122608	0
rs7020788	rs34772950	9	113236945	A	G	-2.0646	0.0389609	0.000863575	3709	0
rs7020788	rs4135182	9	113015820	G	T	0.25422	0.799326	0.000863571	217416	0
rs7020788	rs76598715	9	113087877	G	T	1.9497	0.0512119	0.00086356	145359	0
rs7020788	rs4427242	9	113152726	G	T	2.1556	0.0311149	0.000863529	80510	0
rs7020788	rs10759429	9	113155834	C	T	-0.017901	0.985718	0.000863475	77402	0
rs7020788	rs75837123	9	113292658	T	G	0.26053	0.794455	0.000863344	59422	0
rs7020788	rs117018689	9	113397990	C	T	-0.3118	0.755193	0.000863339	164754	0
rs7020788	rs77522058	9	113400392	T	C	-0.029308	0.976619	0.000863308	167156	0
rs7020788	rs35372013	9	113373969	A	G	-0.58042	0.561631	0.000863288	140733	0
rs7020788	rs146195537	9	113349712	T	C	0.75825	0.448301	0.000863281	116476	0
rs7032255	rs7032255	9	120400087	A	G	-5.6074	2.05389e-08	0.889264	65	1
rs7032255	rs10115586	9	120559011	C	T	-1.9164	0.0553142	0.0921961	158859	0
rs7032255	rs58558680	9	120166065	G	A	-2.7798	0.00543924	0.0580412	234087	0
rs7032255	rs7038943	9	120377178	C	T	-5.4924	3.96508e-08	0.0576215	22974	1
rs7032255	rs9792558	9	120570195	C	T	-1.8568	0.0633396	0.0558896	170043	0
rs7032255	rs12352822	9	120547282	G	A	2.7762	0.00549984	0.0528373	147130	0
rs7032255	rs540178	9	120309723	T	C	0.158	0.874457	0.0527125	90429	0
rs7032255	rs17419694	9	120196215	T	G	-2.9563	0.00311354	0.0512687	203937	0
rs7032255	rs12347934	9	120279738	G	A	0.34158	0.732667	0.0501063	120414	0
rs7032255	rs62563484	9	120166299	T	C	-2.6452	0.00816426	0.0488238	233853	0
rs7032255	rs10983712	9	120368736	C	T	-5.4573	4.83429e-08	0.0453496	31416	1
rs7032255	rs4986790	9	120475302	G	A	2.5679	0.0102317	0.0448866	75150	0
rs7032255	rs78940307	9	120212244	C	A	0.63498	0.525441	0.0445374	187908	0
rs7032255	rs67312932	9	120555385	A	G	1.9953	0.0460102	0.0444506	155233	0
rs7032255	rs10818097	9	120626599	T	C	-1.8234	0.0682428	0.0420562	226447	0
rs7032255	rs117309825	9	120250729	G	A	2.7897	0.00527569	0.0383	149423	0
rs7032255	rs12236402	9	120262353	T	C	-0.17958	0.857482	0.0362731	137799	0
rs7032255	rs1928300	9	120346282	A	G	-1.296	0.194975	0.0340425	53870	0
rs7032255	rs1316439	9	120250392	T	C	-1.9775	0.0479851	0.0339355	149760	0
rs7032255	rs34942410	9	120609288	T	G	1.3652	0.17219	0.0337925	209136	0
rs7032255	rs28731118	9	120626695	G	A	0.31875	0.749916	0.0319551	226543	0
rs7032255	rs7040945	9	120520338	G	A	-1.4555	0.145531	0.0319123	120186	0
rs7032255	rs1329050	9	120262452	T	C	1.846	0.0648922	0.0317364	137700	0
rs7032255	rs719741	9	120607862	C	T	1.0941	0.273911	0.0290029	207710	0
rs7032255	rs10983659	9	120211956	A	G	-0.12969	0.896812	0.0285093	188196	0
rs7032255	rs10983707	9	120358616	C	A	-3.0934	0.00197877	0.0280015	41536	0
rs7032255	rs1329057	9	120441946	T	C	1.5595	0.118878	0.0272303	41794	0
rs7032255	rs77806883	9	120533307	G	A	1.6479	0.0993732	0.0263271	133155	0
rs7032255	rs12349310	9	120545218	G	A	2.8261	0.00471186	0.026267	145066	0
rs7032255	rs12350132	9	120609123	G	T	-0.10805	0.913956	0.0257136	208971	0
rs7032255	rs17422114	9	120526011	G	T	1.9669	0.0491947	0.025395	125859	0
rs7032255	rs1410851	9	120424596	T	G	2.8814	0.00395913	0.0248804	24444	0
rs7032255	rs17419598	9	120193236	C	T	1.0936	0.27413	0.0242404	206916	0
rs7032255	rs7857630	9	120647709	G	A	-1.9012	0.0572758	0.0240947	247557	0
rs7032255	rs12340150	9	120544856	A	G	2.6536	0.00796382	0.0236396	144704	0
rs7032255	rs6478328	9	120589310	G	A	-1.7629	0.0779174	0.0226012	189158	0
rs7032255	rs1927921	9	120565315	C	T	1.8001	0.0718448	0.0221648	165163	0
rs7032255	rs963466	9	120629491	G	A	-1.5698	0.116462	0.0218154	229339	0
rs7032255	rs11788092	9	120177589	A	C	0.7146	0.474856	0.0215113	222563	0
rs7032255	rs1415378	9	120254461	T	G	-1.7897	0.0735022	0.0212091	145691	0
rs7032255	rs114285231	9	120531617	G	A	-0.21061	0.833192	0.0211621	131465	0
rs7032255	rs957512	9	120405705	C	T	-4.2329	2.30697e-05	0.0205228	5553	0
rs7032255	rs1252012	9	120261039	A	G	1.6948	0.0901134	0.0203138	139113	0
rs7032255	rs73529290	9	120482532	G	A	1.0984	0.27203	0.0195811	82380	0
rs7032255	rs12553622	9	120165205	A	G	-2.5287	0.0114486	0.0193146	234947	0
rs7032255	rs10983708	9	120360094	C	A	1.7748	0.0759309	0.0193111	40058	0
rs7032255	rs1572523	9	120217280	G	A	-1.8898	0.0587847	0.0191871	182872	0
rs7032255	rs10983791	9	120545450	A	G	-2.1517	0.031421	0.018861	145298	0
rs7032255	rs1337215	9	120254911	A	G	1.821	0.0686069	0.0183043	145241	0
rs7032255	rs12338997	9	120544254	A	G	2.6693	0.00760095	0.0175996	144102	0
rs7032255	rs80307840	9	120549430	G	A	-0.71076	0.477233	0.0175691	149278	0
rs7032255	rs12339950	9	120544336	A	G	2.6353	0.00840629	0.0174438	144184	0
rs7032255	rs1541155	9	120253907	G	A	-1.2724	0.203231	0.0172493	146245	0
rs7032255	rs4986791	9	120475602	T	C	2.0789	0.0376265	0.0170831	75450	0
rs7032255	rs10759943	9	120522873	G	A	-1.6379	0.101443	0.0169866	122721	0
rs7032255	rs10983673	9	120249464	C	T	-0.47321	0.636063	0.0169559	150688	0
rs7032255	rs1337214	9	120255110	C	T	-1.3251	0.185138	0.0167187	145042	0
rs7032255	rs4837254	9	120216660	C	T	-2.2007	0.0277573	0.0166688	183492	0
rs7032255	rs9408902	9	120378964	G	A	-4.6789	2.88418e-06	0.0165446	21188	0
rs7032255	rs57751853	9	120175199	A	G	-0.82524	0.409235	0.0159484	224953	0
rs7032255	rs12555132	9	120378682	C	T	2.3535	0.0185976	0.0158915	21470	0
rs7032255	rs12337690	9	120279130	T	C	-0.0072004	0.994255	0.0155784	121022	0
rs7032255	rs4240430	9	120249411	G	A	-1.5361	0.124514	0.0155629	150741	0
rs7032255	rs17243828	9	120280122	G	A	0.079042	0.936999	0.0155021	120030	0
rs7032255	rs72616624	9	120507405	A	G	0.30502	0.760351	0.0146971	107253	0
rs7032255	rs1159787	9	120327400	T	C	2.7046	0.00683867	0.0145927	72752	0
rs7032255	rs116882150	9	120596625	A	G	0.32933	0.741906	0.0144583	196473	0
rs7032255	rs7467917	9	120165611	T	C	-0.63542	0.525155	0.0140077	234541	0
rs7032255	rs117909269	9	120525855	T	C	0.25483	0.798854	0.0138912	125703	0
rs7032255	rs72616620	9	120481729	C	T	-0.68853	0.491119	0.0137816	81577	0
rs7032255	rs12347808	9	120279388	C	A	0.60444	0.545551	0.0134954	120764	0
rs7032255	rs12341305	9	120251346	T	C	0.86514	0.386962	0.0129587	148806	0
rs7032255	rs12001083	9	120404878	T	C	-4.9526	7.32284e-07	0.0128879	4726	0
rs7032255	rs11789931	9	120500244	A	G	0.98686	0.323711	0.0126108	100092	0
rs7032255	rs1110205	9	120250242	A	G	-1.1907	0.233771	0.0123611	149910	0
rs7032255	rs716571	9	120387144	A	G	-0.80117	0.423033	0.012251	13008	0
rs7032255	rs28576187	9	120616517	A	C	-1.1084	0.267689	0.0120064	216365	0
rs7032255	rs35748843	9	120168739	T	C	-0.70187	0.48276	0.0115974	231413	0
rs7032255	rs11789302	9	120459526	G	T	2.6483	0.00808977	0.0115967	59374	0
rs7032255	rs113892618	9	120280177	A	G	0.4113	0.680853	0.0114974	119975	0
rs7032255	rs116959132	9	120544632	T	C	0.17336	0.862368	0.0114557	144480	0
rs7032255	rs7025144	9	120496387	C	T	-1.8985	0.0576302	0.0113061	96235	0
rs7032255	rs12342558	9	120546381	A	G	2.7046	0.00683867	0.0111591	146229	0
rs7032255	rs41388249	9	120547195	T	C	0.34049	0.733488	0.0109188	147043	0
rs7032255	rs10983733	9	120404428	A	G	-0.77558	0.437997	0.0108047	4276	0
rs7032255	rs4240422	9	120163466	C	T	0.56315	0.573333	0.0107962	236686	0
rs7032255	rs10739493	9	120169552	T	C	0.93807	0.348208	0.0104843	230600	0
rs7032255	rs12344353	9	120468649	C	T	2.6118	0.00900669	0.0103945	68497	0
rs7032255	rs4837342	9	120311979	A	G	1.0178	0.308773	0.010393	88173	0
rs7032255	rs16905939	9	120417972	G	A	2.3293	0.0198432	0.0102654	17820	0
rs7032255	rs4111333	9	120405395	C	T	-0.87184	0.383296	0.0102264	5243	0
rs7032255	rs74527244	9	120441806	C	T	-0.53079	0.595564	0.0100634	41654	0
rs7032255	rs10513301	9	120161777	T	C	-2.6957	0.00702409	0.010024	238375	0
rs7032255	rs10818073	9	120467576	T	C	2.558	0.0105276	0.00996934	67424	0
rs7032255	rs12342445	9	120546343	T	C	2.6773	0.00742181	0.00995061	146191	0
rs7032255	rs79970770	9	120159951	T	C	1.1022	0.270375	0.0098998	240201	0
rs7032255	rs1339927	9	120151277	A	G	-1.9207	0.0547695	0.00989485	248875	0
rs7032255	rs17183408	9	120254327	G	A	-0.51426	0.60707	0.00967254	145825	0
rs7032255	rs7875944	9	120162380	T	C	0.39292	0.694379	0.00961828	237772	0
rs7032255	rs10759933	9	120470372	C	A	2.5761	0.00999217	0.00953753	70220	0
rs7032255	rs7856483	9	120359146	G	A	-3.1908	0.00141879	0.00928867	41006	0
rs7032255	rs11536891	9	120479337	C	T	-0.59204	0.553824	0.00910149	79185	0
rs7032255	rs7864330	9	120469550	G	T	2.9268	0.00342469	0.00907695	69398	0
rs7032255	rs75604281	9	120544231	A	G	-1.2094	0.226509	0.00893511	144079	0
rs7032255	rs34914059	9	120166309	C	A	1.1318	0.257719	0.00892538	233843	0
rs7032255	rs60103585	9	120480894	A	G	-0.43303	0.664993	0.00884481	80742	0
rs7032255	rs12684229	9	120169799	G	A	-0.27949	0.779869	0.00884249	230353	0
rs7032255	rs7357627	9	120535345	G	A	-2.6804	0.00735342	0.00879635	135193	0
rs7032255	rs16906215	9	120546258	G	A	0.14612	0.883827	0.00873448	146106	0
rs7032255	rs17331469	9	120540904	T	G	2.6629	0.00774704	0.00854096	140752	0
rs7032255	rs10818069	9	120453971	A	C	2.9457	0.00322225	0.00838524	53819	0
rs7032255	rs12352294	9	120555785	C	T	2.0835	0.0372057	0.00836313	155633	0
rs7032255	rs76685228	9	120442553	A	G	0.19487	0.845495	0.00831377	42401	0
rs7032255	rs72753784	9	120404588	A	G	-0.77684	0.437253	0.0082655	4436	0
rs7032255	rs1934483	9	120165049	G	T	-1.9785	0.0478723	0.00813518	235103	0
rs7032255	rs11536896	9	120479734	C	T	-0.54802	0.583678	0.00782384	79582	0
rs7032255	rs13296664	9	120446696	T	C	2.6345	0.00842613	0.00780753	46544	0
rs7032255	rs16905625	9	120199140	T	C	-2.751	0.00594136	0.00772185	201012	0
rs7032255	rs7045117	9	120542111	C	T	2.826	0.00471333	0.00759573	141959	0
rs7032255	rs1013985	9	120374908	C	T	-4.6789	2.88418e-06	0.00745282	25244	0
rs7032255	rs2026727	9	120313625	T	C	1.2853	0.198687	0.00733776	86527	0
rs7032255	rs35199804	9	120358663	T	G	1.8401	0.0657536	0.00720356	41489	0
rs7032255	rs17423464	9	120556429	C	A	2.1026	0.0355007	0.00718499	156277	0
rs7032255	rs10983754	9	120458607	T	C	2.8629	0.00419783	0.00716678	58455	0
rs7032255	rs56393951	9	120182994	G	A	0.77284	0.439617	0.00713851	217158	0
rs7032255	rs4633129	9	120249360	T	C	0.32172	0.747665	0.00703023	150792	0
rs7032255	rs151026728	9	120525303	G	A	0.29075	0.771243	0.00689694	125151	0
rs7032255	rs7025237	9	120225715	G	T	2.2618	0.0237098	0.00683934	174437	0
rs7032255	rs12346837	9	120449500	A	G	2.6975	0.00698623	0.00680783	49348	0
rs7032255	rs946733	9	120160336	A	G	-2.6605	0.00780247	0.0067661	239816	0
rs7032255	rs10983732	9	120404298	T	G	-0.77438	0.438706	0.00669865	4146	0
rs7032255	rs10491851	9	120444525	A	C	2.6319	0.00849089	0.00669136	44373	0
rs7032255	rs1856102	9	120246757	A	G	0.28196	0.777974	0.00665573	153395	0
rs7032255	rs10983810	9	120593209	T	G	2.1509	0.0314841	0.00656022	193057	0
rs7032255	rs1337206	9	120248751	T	C	-1.472	0.141021	0.0065234	151401	0
rs7032255	rs928177	9	120534073	C	T	-1.9974	0.0457817	0.00637906	133921	0
rs7032255	rs113884722	9	120497729	T	G	0.49805	0.618449	0.00630917	97577	0
rs7032255	rs1329066	9	120418308	G	A	0.54806	0.583651	0.00621917	18156	0
rs7032255	rs4837163	9	120154325	T	C	-2.2407	0.0250455	0.00611781	245827	0
rs7032255	rs73531109	9	120495704	A	G	1.3332	0.182466	0.00610948	95552	0
rs7032255	rs2149351	9	120501644	G	T	-1.5386	0.123902	0.00606088	101492	0
rs7032255	rs5030728	9	120474282	A	G	2.7258	0.00641459	0.00605492	74130	0
rs7032255	rs9299253	9	120280871	A	G	1.0384	0.299084	0.00604965	119281	0
rs7032255	rs9785283	9	120487155	A	G	1.9714	0.0486781	0.00599713	87003	0
rs7032255	rs4837518	9	120638784	A	G	-1.9257	0.0541418	0.00590135	238632	0
rs7032255	rs1928295	9	120378483	C	T	-4.6295	3.6655e-06	0.00574822	21669	0
rs7032255	rs2770146	9	120473338	C	T	2.7443	0.00606401	0.00574755	73186	0
rs7032255	rs2149361	9	120560559	C	T	1.9713	0.0486896	0.00570481	160407	0
rs7032255	rs4837505	9	120526332	G	A	-1.5612	0.118477	0.00569563	126180	0
rs7032255	rs10983672	9	120249201	T	C	0.0023781	0.998103	0.00543335	150951	0
rs7032255	rs116981220	9	120205093	G	A	3.5385	0.000402407	0.00542916	195059	0
rs7032255	rs76217649	9	120200730	G	A	-2.9368	0.00331618	0.00539462	199422	0
rs7032255	rs75102928	9	120210902	G	A	-2.907	0.00364913	0.00533806	189250	0
rs7032255	rs12345248	9	120639104	T	C	-1.8455	0.0649648	0.00524121	238952	0
rs7032255	rs10983704	9	120348360	C	T	-1.3765	0.168667	0.00519834	51792	0
rs7032255	rs4836590	9	120189474	T	G	-2.4283	0.0151698	0.00517921	210678	0
rs7032255	rs6478314	9	120418531	A	G	0.42087	0.67385	0.00515956	18379	0
rs7032255	rs10121740	9	120409418	T	C	-0.27557	0.782878	0.00515014	9266	0
rs7032255	rs16905585	9	120150733	C	T	-2.8233	0.00475321	0.00512967	249419	0
rs7032255	rs716570	9	120387228	G	A	-2.6536	0.00796382	0.00512743	12924	0
rs7032255	rs2771051	9	120287708	T	G	0.98092	0.326632	0.00506688	112444	0
rs7032255	rs72616622	9	120486007	T	C	-0.7031	0.481993	0.00503696	85855	0
rs7032255	rs1337212	9	120199350	A	G	-0.064608	0.948486	0.00498783	200802	0
rs7032255	rs7021038	9	120224826	C	T	2.2074	0.0272861	0.00497827	175326	0
rs7032255	rs2786130	9	120255966	T	C	1.7759	0.0757494	0.00496676	144186	0
rs7032255	rs10123561	9	120411867	T	C	-2.9124	0.00358663	0.00494091	11715	0
rs7032255	rs117076293	9	120467955	G	A	0.37532	0.707422	0.00489917	67803	0
rs7032255	rs7856175	9	120620457	C	T	-0.44708	0.654817	0.004885	220305	0
rs7032255	rs10759945	9	120540630	A	G	-2.1417	0.0322176	0.00487867	140478	0
rs7032255	rs498180	9	120357123	G	A	1.4524	0.14639	0.00482954	43029	0
rs7032255	rs55876889	9	120382159	A	C	2.7218	0.00649274	0.00477748	17993	0
rs7032255	rs12335505	9	120590622	T	C	1.9293	0.0536936	0.00473645	190470	0
rs7032255	rs62562122	9	120156193	A	C	-2.0845	0.0371147	0.0046736	243959	0
rs7032255	rs1410848	9	120336243	T	C	1.8772	0.0604907	0.00466054	63909	0
rs7032255	rs73531138	9	120508074	A	G	-0.302	0.762652	0.00463955	107922	0
rs7032255	rs4474091	9	120531697	C	T	-1.5763	0.114957	0.00458148	131545	0
rs7032255	rs13297107	9	120564909	T	C	1.8229	0.0683185	0.00457569	164757	0
rs7032255	rs56177769	9	120541680	A	G	0.16941	0.865474	0.00457559	141528	0
rs7032255	rs1928299	9	120336075	A	C	-0.70313	0.481975	0.00456217	64077	0
rs7032255	rs10116431	9	120560044	C	T	1.9897	0.046624	0.00455685	159892	0
rs7032255	rs12347113	9	120296561	A	G	0.23793	0.811935	0.00455565	103591	0
rs7032255	rs7019894	9	120347857	C	T	-1.3434	0.179142	0.00455342	52295	0
rs7032255	rs7858743	9	120341514	A	G	2.7066	0.00679761	0.00454168	58638	0
rs7032255	rs476999	9	120327559	A	C	1.4671	0.142349	0.00450322	72593	0
rs7032255	rs4510935	9	120285351	C	T	-0.71593	0.474035	0.00445729	114801	0
rs7032255	rs56326522	9	120382215	T	C	-2.952	0.00315723	0.00438198	17937	0
rs7032255	rs534178	9	120256050	T	C	1.7891	0.0735987	0.00438017	144102	0
rs7032255	rs10818058	9	120409035	G	A	3.278	0.00104545	0.00431641	8883	0
rs7032255	rs41273368	9	120418552	G	A	0.95935	0.337382	0.00425242	18400	0
rs7032255	rs118040707	9	120483149	A	G	1.2044	0.228435	0.0042237	82997	0
rs7032255	rs62563486	9	120168658	G	A	-0.22147	0.824726	0.00419876	231494	0
rs7032255	rs11536857	9	120464136	T	C	2.26	0.0238213	0.00419123	63984	0
rs7032255	rs1415375	9	120337034	G	A	1.4557	0.145476	0.00418935	63118	0
rs7032255	rs12336371	9	120381688	G	T	2.2173	0.0266026	0.00418246	18464	0
rs7032255	rs7045953	9	120485795	G	A	-0.16794	0.86663	0.00418132	85643	0
rs7032255	rs77861104	9	120381951	G	A	2.2528	0.0242718	0.00417018	18201	0
rs7032255	rs570275	9	120324713	T	C	1.3612	0.17345	0.00412816	75439	0
rs7032255	rs10983737	9	120416402	G	A	2.6226	0.00872617	0.00411071	16250	0
rs7032255	rs10491854	9	120374480	T	G	-3.0382	0.00237996	0.00410114	25672	0
rs7032255	rs532742	9	120360311	C	A	-2.5107	0.0120492	0.00408491	39841	0
rs7032255	rs4146493	9	120194838	A	G	-3.2507	0.00115121	0.0040695	205314	0
rs7032255	rs1329063	9	120313501	G	A	0.91437	0.360522	0.00406861	86651	0
rs7032255	rs2039124	9	120433517	C	T	2.6792	0.00737983	0.00406314	33365	0
rs7032255	rs2416601	9	120434143	A	G	1.4332	0.151801	0.0040625	33991	0
rs7032255	rs1577808	9	120226415	G	T	0.15517	0.876687	0.00405118	173737	0
rs7032255	rs10818089	9	120535148	A	G	0.87446	0.381868	0.00395694	134996	0
rs7032255	rs1252017	9	120331438	G	A	1.4213	0.15523	0.00395348	68714	0
rs7032255	rs13288296	9	120182690	C	T	-1.7304	0.0835588	0.003928	217462	0
rs7032255	rs1927890	9	120528606	C	T	-1.5394	0.123707	0.00391962	128454	0
rs7032255	rs10983721	9	120393274	G	T	-0.84234	0.399598	0.00391032	6878	0
rs7032255	rs1339931	9	120161401	A	G	-1.1341	0.256753	0.0039028	238751	0
rs7032255	rs11790155	9	120630599	T	C	-0.92752	0.353657	0.00388295	230447	0
rs7032255	rs10983784	9	120535975	T	C	-1.5438	0.122637	0.00387847	135823	0
rs7032255	rs1252040	9	120445008	C	A	2.7525	0.00591421	0.00384913	44856	0
rs7032255	rs10983646	9	120161339	A	G	1.3062	0.191485	0.0038467	238813	0
rs7032255	rs552620	9	120327414	C	A	1.4129	0.157685	0.00384267	72738	0
rs7032255	rs4836703	9	120548934	G	A	0.066756	0.946776	0.00383671	148782	0
rs7032255	rs7038925	9	120383722	A	G	2.1421	0.0321854	0.00371293	16430	0
rs7032255	rs4837519	9	120639240	A	G	-1.1692	0.242323	0.00367038	239088	0
rs7032255	rs10983687	9	120293366	C	T	0.3652	0.714962	0.00366456	106786	0
rs7032255	rs4837511	9	120594876	G	A	-0.029749	0.976267	0.0036597	194724	0
rs7032255	rs1329056	9	120381534	T	G	2.0605	0.0393508	0.00365561	18618	0
rs7032255	rs55928204	9	120253433	C	T	0.15382	0.877752	0.00365292	146719	0
rs7032255	rs17331249	9	120536908	C	T	0.33242	0.739572	0.00365034	136756	0
rs7032255	rs6478311	9	120381246	A	G	-2.3973	0.0165164	0.00363333	18906	0
rs7032255	rs955302	9	120185992	A	G	-2.2251	0.0260745	0.00358697	214160	0
rs7032255	rs479443	9	120283542	T	C	0.87195	0.383236	0.00357498	116610	0
rs7032255	rs10123599	9	120411964	A	G	-1.2971	0.194597	0.00355514	11812	0
rs7032255	rs12337036	9	120592259	A	G	1.7102	0.0872289	0.00355252	192107	0
rs7032255	rs1337211	9	120334975	A	G	2.7801	0.00543422	0.00355164	65177	0
rs7032255	rs1329049	9	120324353	G	T	2.256	0.0240706	0.00353742	75799	0
rs7032255	rs1572524	9	120217256	A	C	-1.4483	0.147533	0.00353267	182896	0
rs7032255	rs10983803	9	120574363	G	A	2.1518	0.0314131	0.00351494	174211	0
rs7032255	rs7034005	9	120315534	C	T	2.2693	0.0232501	0.00351214	84618	0
rs7032255	rs12337637	9	120449607	G	A	2.7112	0.00670402	0.00350358	49455	0
rs7032255	rs10818066	9	120433401	C	T	1.474	0.140482	0.00349326	33249	0
rs7032255	rs10125440	9	120560009	A	C	1.8611	0.0627301	0.00348269	159857	0
rs7032255	rs80315539	9	120376981	C	T	-1.868	0.0617621	0.00347739	23171	0
rs7032255	rs116308686	9	120523028	A	G	-0.23602	0.813417	0.00347586	122876	0
rs7032255	rs10983691	9	120297872	C	T	0.341	0.733104	0.00346936	102280	0
rs7032255	rs77841689	9	120468008	A	G	-1.1858	0.235701	0.00343473	67856	0
rs7032255	rs17423610	9	120558386	C	A	1.9954	0.0459993	0.00342016	158234	0
rs7032255	rs12351291	9	120261120	C	T	-1.3705	0.170531	0.0034118	139032	0
rs7032255	rs1329051	9	120262029	A	C	1.8011	0.0716871	0.00340706	138123	0
rs7032255	rs28671379	9	120412067	C	T	-3.087	0.00202188	0.00340499	11915	0
rs7032255	rs809099	9	120278035	A	G	0.43036	0.666934	0.00339132	122117	0
rs7032255	rs10115384	9	120153656	A	G	-2.4306	0.0150738	0.0033797	246496	0
rs7032255	rs1252015	9	120331278	C	T	1.2499	0.211336	0.00337518	68874	0
rs7032255	rs17422633	9	120541567	G	A	-2.289	0.0220794	0.00336947	141415	0
rs7032255	rs9299252	9	120184261	G	A	-2.4397	0.0146995	0.00336406	215891	0
rs7032255	rs10116226	9	120385645	G	A	-4.3761	1.20822e-05	0.00334362	14507	0
rs7032255	rs7047007	9	120371534	C	T	-4.6697	3.0164e-06	0.0033416	28618	0
rs7032255	rs117674994	9	120336823	C	T	1.7079	0.0876549	0.00333115	63329	0
rs7032255	rs12347556	9	120556203	T	C	1.3624	0.173072	0.00330964	156051	0
rs7032255	rs559135	9	120302842	C	T	0.2287	0.819102	0.00329274	97310	0
rs7032255	rs113858287	9	120385487	T	C	-2.9023	0.00370434	0.00328443	14665	0
rs7032255	rs10125456	9	120559880	A	G	1.8136	0.0697393	0.00325815	159728	0
rs7032255	rs10983653	9	120197413	T	C	-0.34574	0.729538	0.00325244	202739	0
rs7032255	rs10759932	9	120465144	C	T	-1.9836	0.0473004	0.00324372	64992	0
rs7032255	rs12377115	9	120434998	A	G	2.5516	0.010723	0.00321704	34846	0
rs7032255	rs1927897	9	120519765	T	G	-3.4092	0.000651537	0.00321306	119613	0
rs7032255	rs495032	9	120329061	C	T	1.4472	0.147841	0.00320106	71091	0
rs7032255	rs12001662	9	120406009	T	C	-4.7979	1.60338e-06	0.00319854	5857	0
rs7032255	rs77468319	9	120212972	T	C	-2.9335	0.00335164	0.00318971	187180	0
rs7032255	rs1339923	9	120217688	G	A	-1.5349	0.124808	0.00315225	182464	0
rs7032255	rs1270969	9	120351292	C	T	-0.52105	0.602332	0.00315164	48860	0
rs7032255	rs72753781	9	120393927	C	T	-0.84492	0.398156	0.00314865	6225	0
rs7032255	rs4837516	9	120634674	C	T	-1.3792	0.167833	0.00312829	234522	0
rs7032255	rs1514763	9	120596794	G	A	-0.076324	0.939161	0.00312484	196642	0
rs7032255	rs1576289	9	120371217	C	T	2.0476	0.0405992	0.00312381	28935	0
rs7032255	rs7027711	9	120524178	T	G	-1.6216	0.104889	0.00311822	124026	0
rs7032255	rs12551446	9	120153306	A	C	-2.5383	0.0111392	0.00310471	246846	0
rs7032255	rs12685267	9	120384816	A	G	-0.82376	0.410076	0.00310304	15336	0
rs7032255	rs118147675	9	120512959	T	G	2.9918	0.00277338	0.00309439	112807	0
rs7032255	rs10759926	9	120366225	C	T	-4.3814	1.17919e-05	0.00309371	33927	0
rs7032255	rs781315	9	120359820	A	G	-2.0086	0.0445796	0.00308867	40332	0
rs7032255	rs117343502	9	120473466	A	G	2.6007	0.00930338	0.00308275	73314	0
rs7032255	rs12342331	9	120278531	C	T	-0.032321	0.974216	0.00307795	121621	0
rs7032255	rs7870128	9	120435777	C	T	2.396	0.0165751	0.00307334	35625	0
rs7032255	rs13289993	9	120266092	A	G	0.90917	0.36326	0.00306731	134060	0
rs7032255	rs1514767	9	120587619	T	C	1.9005	0.0573675	0.00306366	187467	0
rs7032255	rs117456590	9	120370302	T	C	1.5789	0.114359	0.00305737	29850	0
rs7032255	rs72766168	9	120236853	A	G	-1.3575	0.174622	0.00305302	163299	0
rs7032255	rs1415377	9	120191973	G	A	1.2302	0.218622	0.00305201	208179	0
rs7032255	rs10983725	9	120398737	G	A	-2.8193	0.00481285	0.00303376	1415	0
rs7032255	rs1252041	9	120444797	G	A	1.4771	0.139649	0.00302299	44645	0
rs7032255	rs1927907	9	120472764	T	C	-1.989	0.0467012	0.00301898	72612	0
rs7032255	rs7871494	9	120490567	T	C	-1.9638	0.0495533	0.00301507	90415	0
rs7032255	rs1252009	9	120258762	T	C	1.0363	0.300062	0.00299547	141390	0
rs7032255	rs1927893	9	120520746	G	A	-3.4493	0.000562042	0.00299284	120594	0
rs7032255	rs1329055	9	120372882	T	C	-0.76279	0.445589	0.00297731	27270	0
rs7032255	rs11560579	9	120363608	T	C	-0.76375	0.445016	0.00297727	36544	0
rs7032255	rs55654527	9	120380642	A	G	-4.4984	6.84668e-06	0.00297621	19510	0
rs7032255	rs1541154	9	120192937	A	G	-0.30091	0.763483	0.00297501	207215	0
rs7032255	rs4837402	9	120368875	C	A	-2.5848	0.00974355	0.00296904	31277	0
rs7032255	rs117186833	9	120344905	T	C	1.5155	0.129646	0.00293348	55247	0
rs7032255	rs7870814	9	120503274	G	A	-3.5717	0.000354672	0.00291992	103122	0
rs7032255	rs7035519	9	120649330	A	G	-1.1784	0.238637	0.00291828	249178	0
rs7032255	rs12340752	9	120490585	C	T	1.6107	0.107245	0.00291286	90433	0
rs7032255	rs1415372	9	120361110	T	C	-0.72681	0.467342	0.00290491	39042	0
rs7032255	rs7860332	9	120503508	G	T	-3.5552	0.000377692	0.00288477	103356	0
rs7032255	rs12348211	9	120263905	G	T	1.6987	0.0893757	0.0028447	136247	0
rs7032255	rs4837399	9	120365995	A	G	2.0416	0.0411912	0.0028237	34157	0
rs7032255	rs1890048	9	120214522	T	G	-2.3228	0.0201899	0.00281704	185630	0
rs7032255	rs2296942	9	120632312	G	T	-1.9405	0.052319	0.00281394	232160	0
rs7032255	rs1572522	9	120260121	T	C	-1.5513	0.12083	0.00280973	140031	0
rs7032255	rs72758233	9	120596029	A	G	1.7105	0.0871735	0.00280354	195877	0
rs7032255	rs2296943	9	120632054	G	A	-1.9589	0.0501245	0.0027947	231902	0
rs7032255	rs2149357	9	120571390	A	G	-0.055177	0.955997	0.00277086	171238	0
rs7032255	rs528122	9	120290184	T	C	0.90017	0.36803	0.00274957	109968	0
rs7032255	rs56138726	9	120317569	T	C	-3.0996	0.00193782	0.00273115	82583	0
rs7032255	rs10116193	9	120385563	G	A	-4.4228	9.74299e-06	0.00272732	14589	0
rs7032255	rs35674601	9	120226637	T	C	0.57709	0.563879	0.00272618	173515	0
rs7032255	rs79862445	9	120392812	C	T	2.2345	0.0254502	0.00271213	7340	0
rs7032255	rs1410849	9	120367175	C	A	2.2711	0.0231409	0.00270563	32977	0
rs7032255	rs10818095	9	120625951	G	A	-2.1289	0.0332625	0.00268787	225799	0
rs7032255	rs7861366	9	120648383	C	A	-1.2819	0.199878	0.00267063	248231	0
rs7032255	rs2039126	9	120373921	A	G	1.851	0.0641696	0.00265943	26231	0
rs7032255	rs7859666	9	120643082	A	G	-1.5796	0.114198	0.00265544	242930	0
rs7032255	rs549493	9	120277096	C	T	0.19228	0.847523	0.00264802	123056	0
rs7032255	rs1927892	9	120520794	C	T	-3.4617	0.000536775	0.00264737	120642	0
rs7032255	rs10983657	9	120208454	C	T	-0.87488	0.381639	0.00264359	191698	0
rs7032255	rs1927922	9	120565236	T	C	1.5045	0.132453	0.00264273	165084	0
rs7032255	rs9299254	9	120374395	G	A	-4.6882	2.75619e-06	0.00263087	25757	0
rs7032255	rs7857205	9	120353505	A	G	-1.343	0.179272	0.00262734	46647	0
rs7032255	rs7045301	9	120403233	A	G	-2.0798	0.0375439	0.00261867	3081	0
rs7032255	rs10818060	9	120413358	A	G	1.7466	0.0807067	0.00256483	13206	0
rs7032255	rs10119246	9	120559806	G	A	2.0222	0.0431557	0.00256217	159654	0
rs7032255	rs12000345	9	120209528	T	C	-1.8635	0.062392	0.0025589	190624	0
rs7032255	rs1415373	9	120361282	T	C	-0.51725	0.604982	0.00254447	38870	0
rs7032255	rs10983684	9	120283014	T	C	0.72653	0.467514	0.00254099	117138	0
rs7032255	rs1252011	9	120259323	C	T	1.5186	0.128863	0.00253569	140829	0
rs7032255	rs4837507	9	120548798	T	C	0.15191	0.879258	0.0025305	148646	0
rs7032255	rs56377038	9	120340844	T	C	-2.9228	0.00346899	0.0025295	59308	0
rs7032255	rs10759948	9	120576634	C	T	-1.5967	0.110333	0.00252699	176482	0
rs7032255	rs1337208	9	120243646	T	C	-1.5199	0.128536	0.00252149	156506	0
rs7032255	rs117756395	9	120167133	G	A	2.5166	0.0118493	0.00251824	233019	0
rs7032255	rs7862338	9	120626085	A	G	-1.5902	0.11179	0.00251694	225933	0
rs7032255	rs1252038	9	120448498	G	T	2.9774	0.00290704	0.00250723	48346	0
rs7032255	rs72753708	9	120362853	A	G	-2.9188	0.00351382	0.0025029	37299	0
rs7032255	rs55638547	9	120548543	G	T	0.053165	0.9576	0.00250163	148391	0
rs7032255	rs1252014	9	120330952	G	A	1.4066	0.159546	0.0025016	69200	0
rs7032255	rs11536878	9	120471553	A	C	0.30121	0.763254	0.00250155	71401	0
rs7032255	rs10117151	9	120304076	C	A	-0.37107	0.710585	0.00250043	96076	0
rs7032255	rs12345866	9	120325763	A	G	2.6121	0.00899879	0.00250034	74389	0
rs7032255	rs11789369	9	120490089	G	T	-1.172	0.241197	0.00247219	89937	0
rs7032255	rs2048741	9	120637262	A	G	-1.8671	0.0618876	0.00247001	237110	0
rs7032255	rs57633064	9	120239197	G	T	0.34254	0.731945	0.00245398	160955	0
rs7032255	rs10983670	9	120240163	A	G	-1.5458	0.122153	0.00245347	159989	0
rs7032255	rs16906010	9	120447687	G	A	0.85284	0.393748	0.00245118	47535	0
rs7032255	rs76031467	9	120280990	G	T	0.10428	0.916947	0.0024478	119162	0
rs7032255	rs10983662	9	120224571	T	G	-0.35061	0.725881	0.00244367	175581	0
rs7032255	rs1337216	9	120232342	C	T	-1.538	0.124049	0.00243967	167810	0
rs7032255	rs10983814	9	120598874	G	A	-0.36355	0.716194	0.00243716	198722	0
rs7032255	rs1329053	9	120376121	G	A	1.9022	0.057145	0.00243442	24031	0
rs7032255	rs72616621	9	120484433	T	C	-0.69807	0.485133	0.00239036	84281	0
rs7032255	rs496048	9	120316790	C	T	0.26486	0.791117	0.00237664	83362	0
rs7032255	rs74356624	9	120427578	A	G	2.5732	0.0100763	0.00237541	27426	0
rs7032255	rs2149364	9	120542988	C	T	-2.1601	0.0307649	0.00237116	142836	0
rs7032255	rs10759925	9	120340216	C	T	-1.3389	0.180603	0.0023709	59936	0
rs7032255	rs1927894	9	120520708	G	A	-3.446	0.00056895	0.00236593	120556	0
rs7032255	rs521581	9	120307366	A	G	1.019	0.308203	0.00235684	92786	0
rs7032255	rs74757578	9	120411108	G	A	1.7542	0.0793962	0.00233876	10956	0
rs7032255	rs9695343	9	120363488	C	T	2.1093	0.0349187	0.00233051	36664	0
rs7032255	rs10983756	9	120473180	T	C	2.6421	0.00823937	0.0023299	73028	0
rs7032255	rs12348755	9	120547772	C	T	2.8702	0.00410212	0.00232592	147620	0
rs7032255	rs12339064	9	120443296	A	G	2.8402	0.00450853	0.00231822	43144	0
rs7032255	rs6478312	9	120395420	T	C	2.0038	0.0450915	0.00231547	4732	0
rs7032255	rs77719037	9	120454358	G	A	2.8275	0.0046913	0.00231498	54206	0
rs7032255	rs10983668	9	120236805	G	A	1.0546	0.291608	0.00230385	163347	0
rs7032255	rs34432054	9	120324399	T	C	1.7861	0.0740831	0.00230267	75753	0
rs7032255	rs9409189	9	120382927	C	T	-4.6648	3.08917e-06	0.00229511	17225	0
rs7032255	rs200655376	9	120450325	G	A	0.45931	0.646012	0.00227002	50173	0
rs7032255	rs62563490	9	120189021	A	G	-1.4067	0.159516	0.00225572	211131	0
rs7032255	rs10818070	9	120456495	A	G	2.7794	0.00544594	0.00225501	56343	0
rs7032255	rs6478333	9	120643602	C	T	-1.6959	0.0899048	0.00225131	243450	0
rs7032255	rs7032054	9	120538980	C	T	2.8081	0.00498347	0.00224402	138828	0
rs7032255	rs12339717	9	120315637	T	C	1.6011	0.109355	0.00221969	84515	0
rs7032255	rs16905962	9	120423132	C	T	2.4376	0.0147851	0.00220515	22980	0
rs7032255	rs908198	9	120636801	T	C	-0.87507	0.381536	0.00220377	236649	0
rs7032255	rs7846865	9	120367372	C	T	-1.293	0.196011	0.00219897	32780	0
rs7032255	rs78210672	9	120415366	A	G	2.4236	0.0153675	0.00218716	15214	0
rs7032255	rs483432	9	120320533	G	A	0.46164	0.64434	0.00217957	79619	0
rs7032255	rs9299255	9	120380486	C	T	-4.7379	2.15944e-06	0.00217856	19666	0
rs7032255	rs5030717	9	120473834	G	A	-1.965	0.0494142	0.00216715	73682	0
rs7032255	rs10818072	9	120461222	T	C	2.699	0.00695482	0.00216159	61070	0
rs7032255	rs540657	9	120270109	T	C	0.92814	0.353335	0.00216087	130043	0
rs7032255	rs6478310	9	120365718	C	T	1.9299	0.0536192	0.00214227	34434	0
rs7032255	rs1329065	9	120408450	T	C	2.4679	0.0135908	0.00211869	8298	0
rs7032255	rs7875849	9	120369028	G	A	1.9154	0.0554415	0.00211604	31124	0
rs7032255	rs56001386	9	120593196	C	A	-0.12228	0.902677	0.00210222	193044	0
rs7032255	rs10983785	9	120539619	G	A	-2.2713	0.0231288	0.00210016	139467	0
rs7032255	rs12344131	9	120548009	A	G	2.671	0.00756256	0.00209331	147857	0
rs7032255	rs1329054	9	120373596	C	T	2.0663	0.0388002	0.00208953	26556	0
rs7032255	rs10983808	9	120585727	C	T	2.1783	0.0293837	0.00208313	185575	0
rs7032255	rs1416946	9	120151019	T	C	-0.33904	0.73458	0.00207851	249133	0
rs7032255	rs12336133	9	120579120	G	A	2.167	0.0302349	0.00207163	178968	0
rs7032255	rs7026433	9	120426469	C	T	2.5792	0.00990294	0.00207114	26317	0
rs7032255	rs62571807	9	120348770	A	G	-1.1441	0.252582	0.0020626	51382	0
rs7032255	rs7046641	9	120539023	A	G	2.6416	0.00825154	0.00205961	138871	0
rs7032255	rs483453	9	120320526	C	T	0.44351	0.657397	0.00205131	79626	0
rs7032255	rs62571810	9	120356491	A	G	-1.1307	0.258181	0.0020499	43661	0
rs7032255	rs10983723	9	120394551	C	T	1.9793	0.0477822	0.00204573	5601	0
rs7032255	rs115116910	9	120411242	G	A	1.7413	0.081631	0.00204474	11090	0
rs7032255	rs2094580	9	120490857	T	G	-2.0088	0.0445583	0.00204376	90705	0
rs7032255	rs13302141	9	120537844	T	G	3.0033	0.00267069	0.00204262	137692	0
rs7032255	rs10759924	9	120231175	C	T	1.4655	0.142785	0.00204202	168977	0
rs7032255	rs2149359	9	120571266	G	A	2.1342	0.0328264	0.00203833	171114	0
rs7032255	rs10123709	9	120558126	T	C	1.8137	0.0697239	0.00203651	157974	0
rs7032255	rs10513311	9	120608720	A	C	-0.66676	0.504925	0.00203517	208568	0
rs7032255	rs72756113	9	120515387	T	C	-1.0454	0.295838	0.00203235	115235	0
rs7032255	rs7023042	9	120340313	G	A	2.0705	0.0384055	0.00201512	59839	0
rs7032255	rs7026297	9	120520150	C	T	-2.0869	0.0368972	0.00201312	119998	0
rs7032255	rs2039125	9	120373933	A	G	2.0501	0.0403547	0.00201231	26219	0
rs7032255	rs10983807	9	120585474	G	A	2.0893	0.0366807	0.0019951	185322	0
rs7032255	rs1077206	9	120379877	T	C	2.385	0.0170791	0.00199448	20275	0
rs7032255	rs143498583	9	120159090	T	C	2.1716	0.0298858	0.00199097	241062	0
rs7032255	rs77045125	9	120357846	T	C	2.3734	0.0176252	0.00198456	42306	0
rs7032255	rs1514768	9	120585790	C	T	-0.047417	0.962181	0.00198295	185638	0
rs7032255	rs34256730	9	120586166	A	G	1.7675	0.0771445	0.00197404	186014	0
rs7032255	rs79007633	9	120408655	T	C	2.3186	0.0204167	0.001972	8503	0
rs7032255	rs80188055	9	120390145	T	C	2.3464	0.0189558	0.00195929	10007	0
rs7032255	rs10983800	9	120572552	G	A	2.0494	0.040423	0.00195787	172400	0
rs7032255	rs3887018	9	120583434	G	A	2.0459	0.0407662	0.00195515	183282	0
rs7032255	rs12551799	9	120368226	A	G	2.342	0.0191807	0.0019549	31926	0
rs7032255	rs2104689	9	120343256	C	T	2.1763	0.0295328	0.00195407	56896	0
rs7032255	rs576691	9	120362474	A	G	-2.0787	0.0376449	0.00194468	37678	0
rs7032255	rs7026576	9	120398420	G	A	-2.4375	0.0147892	0.00193966	1732	0
rs7032255	rs10818098	9	120645324	A	G	-1.2397	0.215086	0.00192132	245172	0
rs7032255	rs76480816	9	120400965	A	G	2.3022	0.0213239	0.00191974	813	0
rs7032255	rs72753718	9	120374005	A	G	-0.99918	0.317708	0.00191962	26147	0
rs7032255	rs7030459	9	120537346	A	C	-1.7487	0.0803429	0.00191895	137194	0
rs7032255	rs10983664	9	120229555	A	G	1.058	0.290055	0.00191274	170597	0
rs7032255	rs78751171	9	120361126	T	C	2.2819	0.0224952	0.00191077	39026	0
rs7032255	rs60852509	9	120623777	A	C	-0.48887	0.624934	0.00190156	223625	0
rs7032255	rs75864536	9	120382369	T	C	2.2714	0.0231228	0.00189415	17783	0
rs7032255	rs118049442	9	120351461	A	G	2.2632	0.0236234	0.00189015	48691	0
rs7032255	rs1416947	9	120172002	T	C	-0.85876	0.390473	0.00188533	228150	0
rs7032255	rs72753710	9	120364969	A	G	-2.8867	0.00389305	0.00187764	35183	0
rs7032255	rs117184607	9	120347736	T	C	2.2458	0.0247168	0.00187583	52416	0
rs7032255	rs62571692	9	120636981	C	T	1.4274	0.153465	0.00187355	236829	0
rs7032255	rs117225729	9	120230001	A	G	1.5692	0.116601	0.00187337	170151	0
rs7032255	rs79892548	9	120351282	T	C	2.2389	0.0251624	0.00187054	48870	0
rs7032255	rs12342517	9	120576387	T	G	1.9447	0.0518111	0.00186866	176235	0
rs7032255	rs35940453	9	120348179	T	C	1.8233	0.068258	0.00186371	51973	0
rs7032255	rs12551739	9	120397957	T	C	2.2287	0.0258339	0.00185892	2195	0
rs7032255	rs960312	9	120443779	A	G	1.6258	0.103992	0.00183621	43627	0
rs7032255	rs2094630	9	120339425	A	C	-0.736	0.461731	0.00183058	60727	0
rs7032255	rs4443733	9	120389052	C	T	-4.6991	2.6131e-06	0.00182722	11100	0
rs7032255	rs2416599	9	120395812	C	T	2.1787	0.029354	0.00182029	4340	0
rs7032255	rs73529263	9	120453063	A	C	0.87325	0.382527	0.00181985	52911	0
rs7032255	rs1887904	9	120390282	C	A	-1.4703	0.141481	0.00181657	9870	0
rs7032255	rs10116106	9	120594948	G	T	-0.014446	0.988474	0.00181616	194796	0
rs7032255	rs497320	9	120343164	T	G	1.2857	0.198548	0.00181143	56988	0
rs7032255	rs72749877	9	120289597	G	T	0.041122	0.967199	0.00180842	110555	0
rs7032255	rs10491853	9	120397619	G	A	2.1599	0.0307804	0.00180626	2533	0
rs7032255	rs59964545	9	120359130	T	C	2.1473	0.0317694	0.00180458	41022	0
rs7032255	rs2416598	9	120364240	A	G	-2.1255	0.0335449	0.00180159	35912	0
rs7032255	rs1252008	9	120362838	C	T	-4.686	2.78596e-06	0.00179938	37314	0
rs7032255	rs79773125	9	120405937	G	A	2.1486	0.0316661	0.00179899	5785	0
rs7032255	rs116338447	9	120532742	C	T	-0.22244	0.823971	0.00179482	132590	0
rs7032255	rs17333006	9	120566403	A	G	1.8506	0.0642271	0.00179318	166251	0
rs7032255	rs781322	9	120354896	C	T	1.5881	0.112264	0.00178893	45256	0
rs7032255	rs12375692	9	120417257	G	T	2.5077	0.012152	0.00178691	17105	0
rs7032255	rs75117462	9	120386322	G	A	2.1215	0.0338797	0.00177887	13830	0
rs7032255	rs12341434	9	120576233	T	C	1.8152	0.0694932	0.00177131	176081	0
rs7032255	rs78496356	9	120406293	G	A	2.0986	0.0358522	0.00176352	6141	0
rs7032255	rs78862537	9	120629782	A	G	0.97566	0.329233	0.00176153	229630	0
rs7032255	rs12344229	9	120412327	A	G	2.7584	0.00580851	0.00175636	12175	0
rs7032255	rs10119785	9	120403579	G	T	-3.1434	0.00166997	0.00175603	3427	0
rs7032255	rs78300513	9	120455169	T	C	0.91378	0.360832	0.00175538	55017	0
rs7032255	rs7026557	9	120398385	C	A	1.7445	0.0810719	0.00174965	1767	0
rs7032255	rs12375686	9	120417172	G	T	2.4522	0.0141986	0.00174883	17020	0
rs7032255	rs115634257	9	120259961	C	T	-0.5807	0.561443	0.00174346	140191	0
rs7032255	rs79805694	9	120358843	A	G	1.353	0.176056	0.00174182	41309	0
rs7032255	rs118073960	9	120426887	T	C	1.8371	0.0661951	0.00174181	26735	0
rs7032255	rs141874116	9	120548416	C	A	1.1833	0.23669	0.00173776	148264	0
rs7032255	rs17332972	9	120566339	G	A	1.7693	0.0768438	0.00173747	166187	0
rs7032255	rs1252013	9	120330137	G	A	1.6127	0.10681	0.00173689	70015	0
rs7032255	rs1252005	9	120350630	T	G	1.2995	0.193772	0.00173686	49522	0
rs7032255	rs116513638	9	120432647	A	G	2.4212	0.0154694	0.00172894	32495	0
rs7032255	rs10983706	9	120355743	A	G	-3.2473	0.00116506	0.00172773	44409	0
rs7032255	rs7038974	9	120397653	C	T	-2.0532	0.0400532	0.00172748	2499	0
rs7032255	rs565055	9	120339304	A	C	-0.11567	0.907914	0.00172377	60848	0
rs7032255	rs781323	9	120354820	C	T	1.6189	0.105469	0.0017218	45332	0
rs7032255	rs146872808	9	120498374	C	T	-0.52208	0.601615	0.00171718	98222	0
rs7032255	rs77257719	9	120259444	C	T	-0.52743	0.597895	0.00170859	140708	0
rs7032255	rs149327419	9	120433229	A	C	0.58218	0.560445	0.00170563	33077	0
rs7032255	rs1399434	9	120646062	G	A	-1.2554	0.209334	0.00169663	245910	0
rs7032255	rs9408899	9	120363803	C	A	-2.0745	0.0380329	0.00169244	36349	0
rs7032255	rs6478332	9	120642331	G	A	-1.2577	0.2085	0.00169166	242179	0
rs7032255	rs17421927	9	120521939	G	A	2.0451	0.040845	0.00168202	121787	0
rs7032255	rs495083	9	120316896	A	G	0.62572	0.531499	0.00167877	83256	0
rs7032255	rs4836608	9	120216630	A	G	-2.7134	0.00665967	0.0016784	183522	0
rs7032255	rs146934890	9	120535174	A	G	0.89314	0.371782	0.00167805	135022	0
rs7032255	rs10818046	9	120332159	A	G	1.7379	0.0822284	0.00167624	67993	0
rs7032255	rs72753707	9	120362334	G	A	-2.8028	0.00506611	0.00167396	37818	0
rs7032255	rs62563492	9	120219923	G	A	-1.6114	0.107093	0.00166686	180229	0
rs7032255	rs12349521	9	120264918	C	T	0.10515	0.916257	0.00166249	135234	0
rs7032255	rs7863822	9	120455394	T	C	-0.85523	0.392424	0.00165724	55242	0
rs7032255	rs62571853	9	120510290	G	A	1.3856	0.165869	0.00165494	110138	0
rs7032255	rs35264368	9	120552391	T	G	1.6326	0.102553	0.00165389	152239	0
rs7032255	rs77627260	9	120290142	T	C	-0.31623	0.751828	0.00164954	110010	0
rs7032255	rs17331131	9	120531022	C	T	1.9803	0.0476698	0.00164464	130870	0
rs7032255	rs11506788	9	120268040	T	C	0.0021347	0.998297	0.00163976	132112	0
rs7032255	rs11536897	9	120480010	A	G	0.78069	0.434985	0.00163171	79858	0
rs7032255	rs115927584	9	120496246	C	T	-1.0184	0.308488	0.00162995	96094	0
rs7032255	rs12684507	9	120223386	A	G	0.14289	0.886377	0.0016299	176766	0
rs7032255	rs12341609	9	120282034	A	G	0.044457	0.96454	0.00162233	118118	0
rs7032255	rs10983776	9	120521132	C	T	-2.8979	0.0037567	0.0016206	120980	0
rs7032255	rs10448253	9	120429471	A	G	2.2386	0.025182	0.00162044	29319	0
rs7032255	rs12336987	9	120260585	G	A	0.77835	0.436363	0.00161951	139567	0
rs7032255	rs781319	9	120355783	G	A	-0.54679	0.584523	0.00161647	44369	0
rs7032255	rs34746792	9	120567760	T	G	1.5651	0.117559	0.00161643	167608	0
rs7032255	rs62571854	9	120513054	C	T	1.3128	0.18925	0.00161575	112902	0
rs7032255	rs79896024	9	120492632	G	A	-1.6337	0.102322	0.00161386	92480	0
rs7032255	rs10983677	9	120275073	G	T	0.055045	0.956103	0.00161335	125079	0
rs7032255	rs10983681	9	120275817	T	C	0.055717	0.955567	0.00161265	124335	0
rs7032255	rs10983679	9	120275496	C	T	0.058766	0.953138	0.0016111	124656	0
rs7032255	rs151083278	9	120491898	G	A	-0.70465	0.481028	0.00161094	91746	0
rs7032255	rs12344946	9	120259536	T	C	0.74689	0.45513	0.00160367	140616	0
rs7032255	rs79981105	9	120281268	C	T	0.083007	0.933846	0.00160227	118884	0
rs7032255	rs150781907	9	120323351	T	C	0.2591	0.795558	0.00160196	76801	0
rs7032255	rs10120334	9	120172145	C	A	-1.2916	0.196496	0.00160112	228007	0
rs7032255	rs79184306	9	120282234	G	T	0.088676	0.929339	0.00160055	117918	0
rs7032255	rs1927905	9	120485308	C	T	0.86283	0.388231	0.0015966	85156	0
rs7032255	rs148668034	9	120238297	G	T	-0.77191	0.440168	0.00159656	161855	0
rs7032255	rs117870555	9	120439206	T	C	-0.73407	0.462906	0.00159251	39054	0
rs7032255	rs1849813	9	120580492	A	C	0.15159	0.87951	0.00158973	180340	0
rs7032255	rs10759928	9	120398403	G	A	-3.3508	0.000805785	0.00158846	1749	0
rs7032255	rs12337381	9	120275159	C	T	0.10723	0.914607	0.00158728	124993	0
rs7032255	rs72758299	9	120604263	T	C	0.46415	0.64254	0.00158579	204111	0
rs7032255	rs192978291	9	120611199	C	T	1.0029	0.315909	0.00158081	211047	0
rs7032255	rs7028852	9	120265449	G	A	-0.69441	0.487425	0.00157965	134703	0
rs7032255	rs145577513	9	120383853	G	T	0.20965	0.833941	0.00157856	16299	0
rs7032255	rs146907982	9	120231514	A	G	-0.18789	0.850963	0.00157781	168638	0
rs7032255	rs77402928	9	120582475	T	G	0.016143	0.98712	0.00157681	182323	0
rs7032255	rs2094631	9	120343097	C	A	2.0025	0.045231	0.00157325	57055	0
rs7032255	rs1155928	9	120389465	T	C	-3.0969	0.00195556	0.0015719	10687	0
rs7032255	rs4302918	9	120245443	G	A	-1.2839	0.199177	0.00155969	154709	0
rs7032255	rs10818086	9	120515209	T	C	-2.6107	0.00903571	0.00155622	115057	0
rs7032255	rs77500600	9	120530288	C	A	1.7967	0.0723833	0.00155334	130136	0
rs7032255	rs11536881	9	120472357	C	A	-0.62284	0.53339	0.00155311	72205	0
rs7032255	rs28756780	9	120640045	A	C	0.4093	0.68232	0.00155118	239893	0
rs7032255	rs10983652	9	120196911	C	A	0.79739	0.425225	0.00154676	203241	0
rs7032255	rs56391647	9	120594284	T	C	0.045561	0.96366	0.00154444	194132	0
rs7032255	rs10983680	9	120275665	G	A	0.2004	0.841168	0.00154401	124487	0
rs7032255	rs73535021	9	120594572	A	G	0.041044	0.967261	0.0015425	194420	0
rs7032255	rs150169424	9	120371861	A	G	-0.45896	0.646263	0.00154064	28291	0
rs7032255	rs502894	9	120343784	G	A	-0.61608	0.537842	0.00153794	56368	0
rs7032255	rs76960449	9	120521619	C	T	1.7558	0.0791226	0.00153582	121467	0
rs7032255	rs10121161	9	120639360	A	G	0.37365	0.708665	0.00153569	239208	0
rs7032255	rs9408901	9	120364851	G	A	-3.444	0.000573176	0.00153541	35301	0
rs7032255	rs55790814	9	120523902	C	A	0.93538	0.349593	0.00153319	123750	0
rs7032255	rs12341690	9	120282259	A	G	0.23549	0.813828	0.00153267	117893	0
rs7032255	rs10123672	9	120639101	G	T	0.36502	0.715096	0.00153245	238949	0
rs7032255	rs4419882	9	120151034	T	C	-0.36359	0.716164	0.00152914	249118	0
rs7032255	rs1578234	9	120205086	A	G	0.94936	0.342438	0.00152835	195066	0
rs7032255	rs147703262	9	120568497	T	C	-0.61601	0.537888	0.00152638	168345	0
rs7032255	rs111370173	9	120514179	G	A	0.013021	0.989611	0.00152393	114027	0
rs7032255	rs72749871	9	120285880	A	G	-0.025679	0.979513	0.0015235	114272	0
rs7032255	rs1854446	9	120322384	C	T	-1.1396	0.254453	0.00152261	77768	0
rs7032255	rs35837856	9	120600240	A	G	1.5128	0.13033	0.00152172	200088	0
rs7032255	rs5007493	9	120623641	C	T	-0.13879	0.889616	0.00152142	223489	0
rs7032255	rs1514772	9	120623970	G	A	0.37769	0.705661	0.00152139	223818	0
rs7032255	rs10818096	9	120626011	C	T	-1.4537	0.146029	0.00152126	225859	0
rs7032255	rs1268992	9	120351384	G	A	-0.51462	0.606819	0.00152119	48768	0
rs7032255	rs571823	9	120320656	C	A	0.4708	0.637784	0.00152104	79496	0
rs7032255	rs17323717	9	120484645	G	T	-0.5514	0.58136	0.00152042	84493	0
rs7032255	rs78789163	9	120519282	A	C	1.7158	0.0861987	0.00151947	119130	0
rs7032255	rs77199864	9	120546492	T	G	-0.56856	0.569655	0.00151885	146340	0
rs7032255	rs12686163	9	120417889	A	G	0.4485	0.653792	0.00151177	17737	0
rs7032255	rs7857333	9	120353610	A	G	2.3812	0.0172563	0.00151075	46542	0
rs7032255	rs62563558	9	120303082	G	A	-0.52103	0.602346	0.00151071	97070	0
rs7032255	rs62563554	9	120278508	G	T	-0.53072	0.595613	0.00151064	121644	0
rs7032255	rs16905901	9	120381503	A	G	-2.8589	0.00425113	0.00151015	18649	0
rs7032255	rs62563557	9	120302915	C	A	-0.51623	0.605694	0.00150879	97237	0
rs7032255	rs495533	9	120624507	A	G	-1.5107	0.130865	0.00150847	224355	0
rs7032255	rs10759947	9	120573106	G	A	-0.063673	0.949231	0.00150845	172954	0
rs7032255	rs56655742	9	120596149	G	A	-0.046664	0.962781	0.00150807	195997	0
rs7032255	rs11536879	9	120472211	G	A	0.68774	0.491617	0.00150512	72059	0
rs7032255	rs541306	9	120339017	G	A	-0.567	0.570714	0.00150437	61135	0
rs7032255	rs79805756	9	120627560	G	A	1.0341	0.301089	0.00150399	227408	0
rs7032255	rs77281875	9	120606660	C	T	1.4699	0.141589	0.00150262	206508	0
rs7032255	rs76220428	9	120523190	A	G	1.6682	0.095276	0.00150116	123038	0
rs7032255	rs7872519	9	120586259	A	G	-0.078792	0.937198	0.00150112	186107	0
rs7032255	rs41487244	9	120281445	G	A	0.31591	0.752071	0.0015008	118707	0
rs7032255	rs62573578	9	120538899	C	T	0.041322	0.967039	0.00150021	138747	0
rs7032255	rs62563555	9	120285230	G	A	-0.4907	0.623639	0.00149911	114922	0
rs7032255	rs4837512	9	120594887	G	A	-0.070838	0.943527	0.00149783	194735	0
rs7032255	rs73533043	9	120552924	A	G	0.11795	0.906107	0.00149771	152772	0
rs7032255	rs28535960	9	120649629	G	A	0.264	0.79178	0.00149194	249477	0
rs7032255	rs72749875	9	120287229	C	A	-0.46815	0.639677	0.00149091	112923	0
rs7032255	rs7021846	9	120552440	G	A	0.089221	0.928906	0.00148654	152288	0
rs7032255	rs60242518	9	120319115	A	G	1.815	0.0695239	0.00148632	81037	0
rs7032255	rs1927935	9	120540031	A	C	0.13957	0.889	0.00148135	139879	0
rs7032255	rs2149366	9	120537879	A	G	0.13592	0.891885	0.0014802	137727	0
rs7032255	rs140073257	9	120454886	G	T	0.4746	0.635072	0.00147717	54734	0
rs7032255	rs13294572	9	120615335	G	A	1.3792	0.167833	0.00147198	215183	0
rs7032255	rs1329067	9	120422199	A	G	0.43019	0.667057	0.00147194	22047	0
rs7032255	rs16906338	9	120616228	C	T	1.3656	0.172065	0.00146753	216076	0
rs7032255	rs117879785	9	120535769	A	G	-0.67025	0.502698	0.0014643	135617	0
rs7032255	rs12685568	9	120209679	C	A	1.2301	0.21866	0.00145936	190473	0
rs7032255	rs16906344	9	120618212	A	G	1.34	0.180245	0.00145898	218060	0
rs7032255	rs4240445	9	120410454	G	A	1.7804	0.0750105	0.00145289	10302	0
rs7032255	rs10124439	9	120646483	G	A	0.13765	0.890517	0.00145062	246331	0
rs7032255	rs55665630	9	120599753	T	C	-0.60288	0.546589	0.00144939	199601	0
rs7032255	rs7871944	9	120338164	G	A	2.2027	0.0276159	0.00144921	61988	0
rs7032255	rs76170818	9	120636555	T	C	1.1612	0.245561	0.00144458	236403	0
rs7032255	rs12236855	9	120194145	T	C	-0.23991	0.8104	0.00144332	206007	0
rs7032255	rs34531309	9	120339647	C	T	1.3661	0.171908	0.00144238	60505	0
rs7032255	rs10513308	9	120462253	T	C	-0.337	0.736117	0.00144122	62101	0
rs7032255	rs117512664	9	120328539	C	T	-0.53193	0.594774	0.00144073	71613	0
rs7032255	rs1832284	9	120330091	A	G	2.2162	0.0266778	0.00144044	70061	0
rs7032255	rs116429249	9	120430737	G	A	-0.32156	0.747786	0.00143916	30585	0
rs7032255	rs12156600	9	120218697	C	T	-0.44342	0.657462	0.00143887	181455	0
rs7032255	rs62563491	9	120214841	T	C	1.0575	0.290283	0.00143792	185311	0
rs7032255	rs80087985	9	120188925	T	G	0.29718	0.766329	0.00143696	211227	0
rs7032255	rs1887780	9	120517556	A	G	-2.2061	0.027377	0.00143687	117404	0
rs7032255	rs3860141	9	120583401	A	C	-1.453	0.146224	0.00143463	183249	0
rs7032255	rs10983736	9	120416248	A	C	0.70441	0.481177	0.00143391	16096	0
rs7032255	rs10983735	9	120416066	A	G	0.71611	0.473923	0.00143086	15914	0
rs7032255	rs10123941	9	120518162	T	C	-2.1366	0.0326305	0.00142997	118010	0
rs7032255	rs117887241	9	120327188	T	G	-0.010798	0.991385	0.0014294	72964	0
rs7032255	rs16905650	9	120218791	G	A	0.87524	0.381443	0.0014293	181361	0
rs7032255	rs78417933	9	120397878	G	A	-2.6438	0.00819811	0.00142593	2274	0
rs7032255	rs7044380	9	120219813	G	A	1.4219	0.155055	0.00142529	180339	0
rs7032255	rs10124632	9	120518418	T	C	-2.1511	0.0314683	0.00142244	118266	0
rs7032255	rs72751768	9	120316728	T	C	-1.9015	0.0572366	0.00142191	83424	0
rs7032255	rs10983772	9	120517980	C	T	-2.1421	0.0321854	0.0014202	117828	0
rs7032255	rs1856104	9	120334352	A	C	2.6333	0.00845596	0.00142015	65800	0
rs7032255	rs1999065	9	120514574	C	T	-1.8079	0.0706221	0.00141788	114422	0
rs7032255	rs12337267	9	120522004	A	C	-2.1315	0.033048	0.00141773	121852	0
rs7032255	rs1927898	9	120519694	T	C	-2.1271	0.0334118	0.0014166	119542	0
rs7032255	rs79895571	9	120480937	G	A	0.014933	0.988086	0.0014162	80785	0
rs7032255	rs1927902	9	120518991	C	T	-2.1219	0.0338461	0.00141548	118839	0
rs7032255	rs1927900	9	120519155	A	G	-2.1197	0.0340314	0.00141484	119003	0
rs7032255	rs10983799	9	120572046	G	A	-1.7249	0.0845455	0.00141436	171894	0
rs7032255	rs62573584	9	120562433	C	T	0.59834	0.549613	0.00141291	162281	0
rs7032255	rs12348421	9	120410319	T	G	-3.15	0.0016327	0.00141284	10167	0
rs7032255	rs55658136	9	120575114	C	T	0.5986	0.54944	0.00141272	174962	0
rs7032255	rs7039838	9	120519474	G	A	-2.1038	0.0353959	0.00141114	119322	0
rs7032255	rs6478330	9	120619093	C	T	-0.45915	0.646126	0.00141033	218941	0
rs7032255	rs35531013	9	120570543	A	C	1.1013	0.270766	0.00141011	170391	0
rs7032255	rs4090282	9	120215680	T	C	0.081166	0.93531	0.00140992	184472	0
rs7032255	rs10739504	9	120573192	T	C	-1.7046	0.0882691	0.00140992	173040	0
rs7032255	rs117248021	9	120306132	T	G	-1.4515	0.146641	0.00140881	94020	0
rs7032255	rs524440	9	120307012	G	T	-0.21724	0.828021	0.00140819	93140	0
rs7032255	rs35598860	9	120337335	A	C	1.2288	0.219147	0.00140686	62817	0
rs7032255	rs79615642	9	120458305	A	G	0.22363	0.823045	0.00140663	58153	0
rs7032255	rs73531116	9	120497434	T	G	1.3371	0.18119	0.00140432	97282	0
rs7032255	rs117004336	9	120644697	T	C	1.1374	0.255371	0.00140335	244545	0
rs7032255	rs118123320	9	120239394	T	C	0.71916	0.472042	0.00140325	160758	0
rs7032255	rs1252006	9	120352817	T	C	1.778	0.0754039	0.00140316	47335	0
rs7032255	rs35286069	9	120605532	A	G	1.125	0.260589	0.00140221	205380	0
rs7032255	rs10125424	9	120580866	C	T	-1.6465	0.0996609	0.00140201	180714	0
rs7032255	rs10118506	9	120518397	G	A	-2.0625	0.0391602	0.001402	118245	0
rs7032255	rs17186662	9	120368476	A	G	0.36888	0.712217	0.00140105	31676	0
rs7032255	rs7029721	9	120219553	C	T	1.2225	0.221519	0.00139842	180599	0
rs7032255	rs79092163	9	120560862	T	C	0.029079	0.976802	0.00139726	160710	0
rs7032255	rs10217468	9	120316049	G	T	1.7381	0.0821932	0.00139611	84103	0
rs7032255	rs1927904	9	120514919	C	T	-1.7024	0.0886804	0.00139494	114767	0
rs7032255	rs116049155	9	120333000	A	G	-0.97285	0.330628	0.00139361	67152	0
rs7032255	rs7848535	9	120150675	T	C	-0.32824	0.74273	0.00139307	249477	0
rs7032255	rs74858886	9	120181564	G	A	-0.51091	0.609414	0.00139205	218588	0
rs7032255	rs62573588	9	120578794	T	G	0.49882	0.617906	0.00139175	178642	0
rs7032255	rs10513310	9	120604760	T	C	-0.64518	0.518811	0.00139093	204608	0
rs7032255	rs112902413	9	120152898	G	T	1.0462	0.295469	0.00139039	247254	0
rs7032255	rs7866214	9	120465118	C	T	-0.11767	0.906329	0.00139011	64966	0
rs7032255	rs148762810	9	120192185	T	C	1.0341	0.301089	0.00138914	207967	0
rs7032255	rs139923567	9	120395890	A	C	-1.4238	0.154504	0.00138896	4262	0
rs7032255	rs116166381	9	120533889	A	G	-0.5014	0.61609	0.00138879	133737	0
rs7032255	rs995987	9	120610292	T	C	-0.62277	0.533436	0.00138854	210140	0
rs7032255	rs115555475	9	120533351	A	G	-0.4537	0.650045	0.00138844	133199	0
rs7032255	rs56131535	9	120464922	C	T	1.0074	0.313743	0.00138785	64770	0
rs7032255	rs117853162	9	120597553	A	G	0.52874	0.596986	0.00138694	197401	0
rs7032255	rs1514762	9	120606871	A	G	-0.62276	0.533442	0.00138685	206719	0
rs7032255	rs16906278	9	120606816	A	G	-0.26991	0.787229	0.00138584	206664	0
rs7032255	rs76027661	9	120363452	C	T	-1.911	0.0560046	0.00138555	36700	0
rs7032255	rs75101704	9	120202934	C	T	0.50421	0.614114	0.00138542	197218	0
rs7032255	rs995989	9	120610031	T	C	-0.59694	0.550547	0.00138397	209879	0
rs7032255	rs79230634	9	120397283	A	G	-1.4205	0.155462	0.0013826	2869	0
rs7032255	rs139883763	9	120388860	G	A	0.20449	0.837971	0.00138258	11292	0
rs7032255	rs11788726	9	120432596	A	G	0.7935	0.427487	0.00138211	32444	0
rs7032255	rs117039458	9	120314495	A	G	-1.5554	0.119851	0.00138095	85657	0
rs7032255	rs75587070	9	120557580	T	G	-1.2783	0.201144	0.00137946	157428	0
rs7032255	rs118025862	9	120240167	C	T	0.5797	0.562117	0.00137749	159985	0
rs7032255	rs141783091	9	120364354	T	C	-1.8713	0.0613035	0.00137437	35798	0
rs7032255	rs4837509	9	120590401	T	C	0.67642	0.498774	0.00137427	190249	0
rs7032255	rs114903230	9	120532559	T	C	-0.40435	0.685955	0.00137418	132407	0
rs7032255	rs115194056	9	120533985	A	C	-0.40949	0.68218	0.00137375	133833	0
rs7032255	rs138720866	9	120530614	A	G	-0.40093	0.688472	0.00137358	130462	0
rs7032255	rs76545518	9	120589594	T	C	-0.40409	0.686147	0.00137294	189442	0
rs7032255	rs78102745	9	120360728	G	A	-1.8305	0.0671752	0.00137235	39424	0
rs7032255	rs35516664	9	120352349	C	T	1.6043	0.108648	0.00137171	47803	0
rs7032255	rs34789583	9	120345403	A	G	1.8363	0.0663133	0.00137095	54749	0
rs7032255	rs1828887	9	120623523	T	C	-1.0978	0.272292	0.00137081	223371	0
rs7032255	rs12337195	9	120602425	T	C	-1.0959	0.273123	0.00137029	202273	0
rs7032255	rs73657288	9	120243337	A	G	-1.1519	0.249362	0.00137003	156815	0
rs7032255	rs10759941	9	120515669	A	G	-1.4586	0.144675	0.00136951	115517	0
rs7032255	rs494062	9	120317042	G	A	-0.55381	0.579709	0.00136947	83110	0
rs7032255	rs117614546	9	120601908	G	A	-1.5978	0.110087	0.0013681	201756	0
rs7032255	rs117598483	9	120320464	T	C	-1.7984	0.0721136	0.0013678	79688	0
rs7032255	rs71507521	9	120362623	A	G	0.069431	0.944647	0.0013676	37529	0
rs7032255	rs71507520	9	120328374	T	C	1.8115	0.0700635	0.00136752	71778	0
rs7032255	rs35663424	9	120332050	T	C	1.8108	0.0701718	0.00136748	68102	0
rs7032255	rs74985938	9	120527683	T	C	-0.35538	0.722305	0.00136746	127531	0
rs7032255	rs111600634	9	120618625	G	T	0.18574	0.852649	0.00136744	218473	0
rs7032255	rs73657289	9	120244042	T	C	-1.1267	0.259869	0.00136667	156110	0
rs7032255	rs74691881	9	120405951	G	A	-1.811	0.0701409	0.00136663	5799	0
rs7032255	rs117065475	9	120592211	C	A	-0.71613	0.473911	0.00136643	192059	0
rs7032255	rs944181	9	120216673	G	T	-1.6223	0.104739	0.00136633	183479	0
rs7032255	rs4363272	9	120600486	C	T	-0.48712	0.626173	0.00136628	200334	0
rs7032255	rs10818047	9	120339889	G	A	1.5551	0.119922	0.0013658	60263	0
rs7032255	rs6478315	9	120437366	T	C	1.7477	0.080516	0.00136549	37214	0
rs7032255	rs10983667	9	120236564	C	A	0.34835	0.727577	0.00136508	163588	0
rs7032255	rs781321	9	120354953	G	A	1.5528	0.120471	0.00136499	45199	0
rs7032255	rs17243232	9	120262683	G	A	-1.4234	0.15462	0.00136388	137469	0
rs7032255	rs881178	9	120311250	G	A	0.31551	0.752374	0.00136378	88902	0
rs7032255	rs62571672	9	120617290	T	C	-0.73618	0.461621	0.00136338	217138	0
rs7032255	rs115641033	9	120528998	T	G	-0.32119	0.748066	0.00136338	128846	0
rs7032255	rs62571668	9	120606842	A	G	-0.75285	0.45154	0.00136157	206690	0
rs7032255	rs115038709	9	120533888	C	T	-0.31095	0.755839	0.0013614	133736	0
rs7032255	rs7039637	9	120431503	C	A	1.4585	0.144703	0.00136074	31351	0
rs7032255	rs10759942	9	120515918	C	T	-1.4008	0.161274	0.00136068	115766	0
rs7032255	rs7357777	9	120344714	G	A	1.5039	0.132607	0.00136057	55438	0
rs7032255	rs17425060	9	120611518	G	A	-0.76534	0.444069	0.00136033	211366	0
rs7032255	rs7867922	9	120615263	T	C	-0.76555	0.443944	0.00136031	215111	0
rs7032255	rs12346720	9	120221054	T	C	1.1196	0.262884	0.00135984	179098	0
rs7032255	rs1252037	9	120451405	C	T	0.64199	0.52088	0.00135911	51253	0
rs7032255	rs10818044	9	120240039	C	A	0.66756	0.504414	0.00135841	160113	0
rs7032255	rs115113625	9	120533195	C	A	-0.2803	0.779247	0.00135836	133043	0
rs7032255	rs147243810	9	120383132	C	T	-1.396	0.162714	0.00135742	17020	0
rs7032255	rs59962652	9	120448040	C	T	0.65718	0.511065	0.0013568	47888	0
rs7032255	rs11536895	9	120479716	G	A	0.23171	0.816763	0.00135605	79564	0
rs7032255	rs10122986	9	120611465	A	G	-0.55866	0.576394	0.00135514	211313	0
rs7032255	rs79816333	9	120347616	G	A	1.4351	0.151259	0.00135445	52536	0
rs7032255	rs7039756	9	120431545	A	C	1.5294	0.126165	0.00135442	31393	0
rs7032255	rs74626840	9	120316487	G	A	-2.167	0.0302349	0.00135426	83665	0
rs7032255	rs145625125	9	120524941	T	C	0.01434	0.988559	0.00135424	124789	0
rs7032255	rs116567515	9	120527329	G	A	-0.21741	0.827889	0.0013538	127177	0
rs7032255	rs116651117	9	120534032	T	G	-0.22993	0.818146	0.00135378	133880	0
rs7032255	rs55993557	9	120610597	T	C	-0.30526	0.760168	0.00135376	210445	0
rs7032255	rs7030856	9	120618294	G	A	0.10715	0.91467	0.00135326	218142	0
rs7032255	rs74482052	9	120497505	A	C	-1.149	0.250556	0.00135324	97353	0
rs7032255	rs115982545	9	120527344	A	C	-0.20784	0.835354	0.00135312	127192	0
rs7032255	rs10818065	9	120428841	G	A	1.543	0.122831	0.00135259	28689	0
rs7032255	rs141639210	9	120522676	T	G	-0.19841	0.842724	0.00135254	122524	0
rs7032255	rs114016171	9	120529450	A	C	-0.1955	0.845002	0.00135231	129298	0
rs7032255	rs115305418	9	120529587	G	A	-0.19312	0.846865	0.00135214	129435	0
rs7032255	rs35769211	9	120322230	G	A	1.6414	0.100714	0.00135178	77922	0
rs7032255	rs12553907	9	120426626	C	A	1.5239	0.127534	0.00135148	26474	0
rs7032255	rs111437895	9	120523490	T	G	-0.66985	0.502953	0.00135107	123338	0
rs7032255	rs73655822	9	120416933	A	G	1.0138	0.310678	0.00135081	16781	0
rs7032255	rs137876895	9	120299362	C	T	-1.2857	0.198548	0.00135009	100790	0
rs7032255	rs12349716	9	120614008	C	T	-0.87343	0.382429	0.00135007	213856	0
rs7032255	rs115970730	9	120532660	G	A	-0.15316	0.878272	0.00134995	132508	0
rs7032255	rs7860502	9	120600700	G	A	-0.049982	0.960137	0.0013499	200548	0
rs7032255	rs35911617	9	120600888	G	A	-0.052931	0.957787	0.00134974	200736	0
rs7032255	rs17334309	9	120617923	C	T	0.032986	0.973686	0.00134967	217771	0
rs7032255	rs11536869	9	120469832	G	A	-1.4757	0.140024	0.00134938	69680	0
rs7032255	rs34651070	9	120624721	A	C	0.39956	0.689481	0.0013493	224569	0
rs7032255	rs62563531	9	120242126	T	C	0.63002	0.528681	0.00134901	158026	0
rs7032255	rs73655820	9	120413594	T	C	0.96577	0.334159	0.00134862	13442	0
rs7032255	rs117061429	9	120543003	T	C	0.22689	0.820509	0.00134846	142851	0
rs7032255	rs12115318	9	120239806	A	G	0.50512	0.613475	0.00134835	160346	0
rs7032255	rs12552277	9	120600231	T	G	-0.20114	0.840589	0.00134833	200079	0
rs7032255	rs73655823	9	120422690	G	A	0.98025	0.326963	0.0013482	22538	0
rs7032255	rs76173069	9	120487130	A	G	-0.95712	0.338507	0.00134819	86978	0
rs7032255	rs76002713	9	120393806	A	G	-1.3703	0.170593	0.0013481	6346	0
rs7032255	rs79726246	9	120332489	A	G	-1.8289	0.0674146	0.00134802	67663	0
rs7032255	rs138302125	9	120303431	T	G	-0.78379	0.433163	0.00134787	96721	0
rs7032255	rs117033876	9	120357990	A	G	-1.8209	0.0686221	0.00134783	42162	0
rs7032255	rs58680950	9	120417481	A	G	0.95394	0.340114	0.00134758	17329	0
rs7032255	rs116135478	9	120519761	G	A	-0.075059	0.940168	0.00134753	119609	0
rs7032255	rs59747709	9	120428058	G	A	0.85873	0.390489	0.00134747	27906	0
rs7032255	rs73655827	9	120431231	A	G	0.86095	0.389266	0.00134742	31079	0
rs7032255	rs1113793	9	120234269	T	C	0.44646	0.655265	0.00134732	165883	0
rs7032255	rs995988	9	120610072	T	G	-0.19525	0.845197	0.0013473	209920	0
rs7032255	rs115485221	9	120531340	C	T	-0.0026466	0.997888	0.00134723	131188	0
rs7032255	rs62571666	9	120600936	A	G	-0.15421	0.877444	0.00134713	200784	0
rs7032255	rs17333597	9	120606569	A	G	-0.18539	0.852923	0.00134712	206417	0
rs7032255	rs16936588	9	120618394	A	G	-0.086821	0.930814	0.00134711	218242	0
rs7032255	rs1976696	9	120600284	T	G	-0.16198	0.871322	0.00134709	200132	0
rs7032255	rs80135416	9	120436250	A	G	0.88326	0.377096	0.00134709	36098	0
rs71372388	rs71372388	17	26911529	A	C	-5.5725	2.51109e-08	0.480261	670	1
rs71372388	rs11567842	17	26824156	G	A	-3.6084	0.000308091	0.155274	88043	0
rs71372388	rs4795456	17	27072463	A	G	-4.6616	3.13761e-06	0.10999	160264	1
rs71372388	rs76777321	17	26853223	G	A	-3.1081	0.00188294	0.0925791	58976	0
rs71372388	rs35714695	17	26719788	A	G	-2.8223	0.00476806	0.0925033	192411	0
rs71372388	rs2070265	17	27075423	T	C	-4.5678	4.9287e-06	0.0878858	163224	1
rs71372388	rs2043031	17	27085564	G	A	-4.5464	5.45713e-06	0.0776579	173365	1
rs71372388	rs4795457	17	27087929	T	C	-4.5056	6.61857e-06	0.0694681	175730	1
rs71372388	rs9905510	17	27092325	A	G	-4.7963	1.61623e-06	0.0649575	180126	1
rs71372388	rs634061	17	26855980	A	G	-3.7968	0.000146576	0.0626294	56219	0
rs71372388	rs12944511	17	26841586	A	G	1.3383	0.180799	0.0579743	70613	0
rs71372388	rs11651867	17	27147248	G	T	-4.5081	6.54107e-06	0.0547775	235049	1
rs71372388	rs880552	17	26838292	A	G	-2.8254	0.00472216	0.053903	73907	0
rs71372388	rs683289	17	26859910	C	T	-2.916	0.00354551	0.0537691	52289	0
rs71372388	rs141742125	17	27072303	T	G	1.2255	0.220387	0.0528364	160104	0
rs71372388	rs2046759	17	27138817	C	T	-4.5044	6.65607e-06	0.0515499	226618	1
rs71372388	rs3093720	17	26665768	A	C	-2.2959	0.0216816	0.0510235	246431	0
rs71372388	rs739439	17	26723822	T	C	-2.2586	0.0239083	0.0507436	188377	0
rs71372388	rs34822146	17	26834878	T	C	-1.3798	0.167648	0.0506706	77321	0
rs71372388	rs9894335	17	27138483	A	C	-4.6709	2.99883e-06	0.04908	226284	1
rs71372388	rs34660379	17	26710570	A	G	-2.591	0.00956975	0.0488219	201629	0
rs71372388	rs117765227	17	26853356	T	C	1.6147	0.106376	0.0486386	58843	0
rs71372388	rs12602520	17	26955330	C	A	-1.5764	0.114934	0.047812	43131	0
rs71372388	rs34304037	17	26834952	T	G	-1.3371	0.18119	0.0465509	77247	0
rs71372388	rs12449554	17	26857788	C	T	-0.55018	0.582196	0.0462929	54411	0
rs71372388	rs28753762	17	27014396	T	C	-1.349	0.177337	0.0452411	102197	0
rs71372388	rs28588628	17	27014483	A	C	-1.4682	0.14205	0.0451021	102284	0
rs71372388	rs4795430	17	26700470	A	G	1.8297	0.0672948	0.0450716	211729	0
rs71372388	rs9303616	17	26835775	G	A	-2.812	0.00492345	0.0440472	76424	0
rs71372388	rs4795450	17	26855520	C	T	-0.61087	0.541286	0.0432434	56679	0
rs71372388	rs76766579	17	26852557	A	C	-3.1454	0.0016586	0.0431306	59642	0
rs71372388	rs34026109	17	26938651	T	C	-0.24269	0.808246	0.0428413	26452	0
rs71372388	rs78594991	17	27052841	C	T	-0.079045	0.936997	0.0417185	140642	0
rs71372388	rs7215000	17	27088436	T	C	-4.686	2.78596e-06	0.0412683	176237	1
rs71372388	rs118031703	17	27072693	T	G	-0.8674	0.385723	0.0399319	160494	0
rs71372388	rs66588554	17	27141110	G	A	-4.5502	5.35949e-06	0.0398351	228911	1
rs71372388	rs17719944	17	26729453	G	A	-1.8783	0.0603401	0.039228	182746	0
rs71372388	rs1035989	17	27143810	G	T	-4.5365	5.71955e-06	0.0382462	231611	1
rs71372388	rs634065	17	26855971	G	T	-3.4544	0.000551519	0.0381234	56228	0
rs71372388	rs2043032	17	27136692	G	A	-4.4287	9.48028e-06	0.0377007	224493	1
rs71372388	rs3744638	17	27084364	C	T	-2.3503	0.0187583	0.0363998	172165	0
rs71372388	rs548973	17	26856261	G	A	-3.4663	0.000527674	0.035609	55938	0
rs71372388	rs7501666	17	26795313	T	G	0.19032	0.849058	0.0346326	116886	0
rs71372388	rs112431365	17	26692615	T	G	3.0093	0.0026185	0.033138	219584	0
rs71372388	rs72847513	17	26971494	A	C	0.92655	0.35416	0.0329658	59295	0
rs71372388	rs11656272	17	27091153	G	A	-4.5631	5.04038e-06	0.031126	178954	1
rs71372388	rs56216739	17	26794816	A	G	-0.23112	0.817222	0.0308282	117383	0
rs71372388	rs147854426	17	26860396	G	A	-0.61426	0.539044	0.0305317	51803	0
rs71372388	rs117203681	17	27078029	T	C	3.9056	9.39919e-05	0.0302067	165830	0
rs71372388	rs9907185	17	27122414	T	C	-5.0018	5.67975e-07	0.0297604	210215	1
rs71372388	rs8074623	17	26888725	A	G	-1.6284	0.10344	0.0280289	23474	0
rs71372388	rs7215310	17	27088626	A	C	-4.5422	5.56702e-06	0.0278627	176427	1
rs71372388	rs12952702	17	27140340	C	T	-0.48042	0.630929	0.0272773	228141	0
rs71372388	rs35227282	17	26835309	A	G	-1.3644	0.172442	0.0270087	76890	0
rs71372388	rs11654702	17	26794795	G	A	0.097425	0.922389	0.0269403	117404	0
rs71372388	rs141702033	17	26840803	A	G	0.62195	0.533975	0.0267529	71396	0
rs71372388	rs1128161	17	26721895	A	G	1.2482	0.211958	0.026231	190304	0
rs71372388	rs62065291	17	26757669	T	C	1.8507	0.0642127	0.0260854	154530	0
rs71372388	rs637931	17	26863072	C	T	-3.4735	0.000513717	0.0260111	49127	0
rs71372388	rs11869677	17	26740139	A	G	1.558	0.119233	0.025721	172060	0
rs71372388	rs77204112	17	27133992	G	A	-1.5494	0.121286	0.0255804	221793	0
rs71372388	rs79677589	17	26825894	G	T	-0.93746	0.348522	0.0252736	86305	0
rs71372388	rs2239907	17	26725744	C	T	1.3056	0.191689	0.0247559	186455	0
rs71372388	rs2234116	17	26667226	T	C	2.2042	0.0275103	0.0242035	244973	0
rs71372388	rs2239908	17	26725265	A	G	1.3043	0.192131	0.0238287	186934	0
rs71372388	rs1128162	17	26721791	A	C	1.2336	0.217352	0.0234126	190408	0
rs71372388	rs34693224	17	27079555	T	C	-4.7858	1.70308e-06	0.0231639	167356	1
rs71372388	rs62066768	17	26858395	A	G	-0.45791	0.647017	0.0226244	53804	0
rs71372388	rs2239911	17	26723613	T	G	1.433	0.151858	0.0210404	188586	0
rs71372388	rs3093692	17	26670627	A	G	1.1906	0.233811	0.0209662	241572	0
rs71372388	rs62065327	17	26793142	C	A	-0.36193	0.717404	0.0209427	119057	0
rs71372388	rs16964368	17	26825506	T	G	-1.3572	0.174718	0.0206112	86693	0
rs71372388	rs112693382	17	26853541	T	C	0.94079	0.346812	0.0197745	58658	0
rs71372388	rs8081240	17	26722728	T	C	1.2374	0.215939	0.0191467	189471	0
rs71372388	rs9915479	17	26949889	A	G	-1.5764	0.114934	0.0187018	37690	0
rs71372388	rs2010405	17	27145321	T	C	-4.6967	2.64398e-06	0.0177059	233122	1
rs71372388	rs75976962	17	26663260	T	C	-1.2044	0.228435	0.0175967	248939	0
rs71372388	rs2027993	17	26706946	T	G	1.0503	0.29358	0.0170442	205253	0
rs71372388	rs72847548	17	27052155	G	A	-2.525	0.0115698	0.0168554	139956	0
rs71372388	rs9913801	17	27132105	A	G	-4.7547	1.98741e-06	0.0167627	219906	1
rs71372388	rs62065332	17	26793776	C	T	-0.456	0.64839	0.0165069	118423	0
rs71372388	rs7212349	17	26733698	C	T	0.83501	0.403712	0.0164146	178501	0
rs71372388	rs8070486	17	26807734	G	T	-1.3797	0.167679	0.0163872	104465	0
rs71372388	rs12451838	17	26836186	C	T	-1.5178	0.129065	0.0163709	76013	0
rs71372388	rs9905973	17	26735142	A	G	-0.81276	0.416356	0.0161902	177057	0
rs71372388	rs118071028	17	26926160	A	C	0.029857	0.976181	0.016129	13961	0
rs71372388	rs16964503	17	27013468	T	C	-1.6307	0.102954	0.0157438	101269	0
rs71372388	rs708100	17	26688663	A	G	1.1292	0.258813	0.0155274	223536	0
rs71372388	rs117288663	17	26749941	A	G	-2.2732	0.0230141	0.0154697	162258	0
rs71372388	rs11656256	17	27153553	A	G	-4.7557	1.9776e-06	0.0154349	241354	1
rs71372388	rs76094344	17	26847769	T	C	-3.1776	0.00148499	0.0153186	64430	0
rs71372388	rs117972846	17	26947476	G	T	-0.33311	0.739051	0.0153051	35277	0
rs71372388	rs59461345	17	27151852	T	G	-4.779	1.76169e-06	0.0151746	239653	1
rs71372388	rs141979139	17	27095776	T	C	0.23089	0.8174	0.0150535	183577	0
rs71372388	rs4262997	17	27129562	G	A	-4.4904	7.10895e-06	0.0149175	217363	1
rs71372388	rs117287086	17	26832301	T	C	0.3568	0.721242	0.0148895	79898	0
rs71372388	rs76979848	17	26847987	T	C	-3.1705	0.00152177	0.0143267	64212	0
rs71372388	rs2227725	17	26695704	G	A	0.0022042	0.998241	0.0142978	216495	0
rs71372388	rs532369	17	26848796	C	A	1.1218	0.261947	0.0138398	63403	0
rs71372388	rs113044547	17	27119067	T	C	-4.6246	3.75322e-06	0.0138378	206868	1
rs71372388	rs739440	17	26669086	C	T	-1.3074	0.191077	0.0137391	243113	0
rs71372388	rs2002887	17	26855998	A	G	-0.46777	0.639949	0.0133452	56201	0
rs71372388	rs148010116	17	26744948	A	G	2.4806	0.0131161	0.0129156	167251	0
rs71372388	rs16963468	17	26936608	T	C	-1.5963	0.110422	0.0125156	24409	0
rs71372388	rs1558220	17	26808968	A	C	-1.2528	0.210279	0.011949	103231	0
rs71372388	rs73276450	17	26815051	C	T	-3.3036	0.000954519	0.0118335	97148	0
rs71372388	rs10454088	17	26750880	A	G	-2.0126	0.0441567	0.0116474	161319	0
rs71372388	rs34463441	17	27096604	T	C	-4.7495	2.0392e-06	0.0116026	184405	1
rs71372388	rs1990288	17	26815328	A	G	-3.205	0.00135062	0.0113132	96871	0
rs71372388	rs9903248	17	27127439	T	G	-4.7056	2.5312e-06	0.0112789	215240	1
rs71372388	rs12453704	17	26836445	A	C	-1.2455	0.212948	0.0109093	75754	0
rs71372388	rs117983797	17	26900382	T	C	-0.54658	0.584667	0.0106678	11817	0
rs71372388	rs9898892	17	27150750	C	T	-4.5392	5.64681e-06	0.0106331	238551	1
rs71372388	rs9901684	17	27078509	C	T	-4.5689	4.90291e-06	0.0104192	166310	1
rs71372388	rs139594873	17	27136314	G	A	0.47404	0.635471	0.0104062	224115	0
rs71372388	rs185741477	17	27067070	A	G	-0.83949	0.401194	0.0103488	154871	0
rs71372388	rs4794839	17	27131393	A	G	-4.6697	3.0164e-06	0.0101529	219194	1
rs71372388	rs16964481	17	26993387	A	G	-1.5486	0.121478	0.00989923	81188	0
rs71372388	rs11654039	17	26845985	T	G	-3.1471	0.00164899	0.00956986	66214	0
rs71372388	rs12938658	17	26849673	T	C	3.5215	0.000429113	0.00948791	62526	0
rs71372388	rs12453504	17	27119524	A	C	-4.7374	2.16478e-06	0.00948039	207325	1
rs71372388	rs140820891	17	27087189	A	G	-1.5896	0.111925	0.00939409	174990	0
rs71372388	rs147849562	17	26855748	A	G	-3.2757	0.001054	0.00924056	56451	0
rs71372388	rs16964373	17	26827610	A	G	-1.3582	0.1744	0.0092277	84589	0
rs71372388	rs76337427	17	26859557	A	G	-0.36694	0.713664	0.009209	52642	0
rs71372388	rs72847506	17	26957277	T	C	-3.2411	0.00119069	0.00912618	45078	0
rs71372388	rs11652710	17	27145075	T	C	-4.7095	2.48325e-06	0.00909834	232876	1
rs71372388	rs1974589	17	26809017	A	G	-1.0508	0.29335	0.00905273	103182	0
rs71372388	rs502276	17	26847826	C	T	1.2044	0.228435	0.00889873	64373	0
rs71372388	rs61683151	17	27021202	T	C	-1.4283	0.153206	0.00869607	109003	0
rs71372388	rs62066769	17	26859177	A	G	-0.44175	0.65867	0.00854473	53022	0
rs71372388	rs10853128	17	26721304	G	A	1.3374	0.181092	0.00846647	190895	0
rs71372388	rs1990287	17	26819065	A	G	-2.894	0.00380368	0.00819777	93134	0
rs71372388	rs117335353	17	26710347	T	C	1.5164	0.129418	0.00815915	201852	0
rs71372388	rs17721128	17	27143892	G	A	0.093839	0.925237	0.00811363	231693	0
rs71372388	rs2302206	17	26912696	A	C	-1.6067	0.10812	0.00792971	497	0
rs71372388	rs9893782	17	27108132	T	C	-4.7278	2.26966e-06	0.00792229	195933	1
rs71372388	rs4795465	17	27151498	T	C	-4.5342	5.78222e-06	0.00775109	239299	0
rs71372388	rs61704768	17	26840307	A	C	-2.7673	0.00565227	0.00773873	71892	0
rs71372388	rs56222985	17	26794575	A	G	-0.26517	0.790879	0.00764294	117624	0
rs71372388	rs62066766	17	26854864	T	C	0.55771	0.577042	0.00761409	57335	0
rs71372388	rs17724695	17	26871485	A	C	-0.89698	0.36973	0.00759564	40714	0
rs71372388	rs55841433	17	26794568	G	A	-0.13894	0.889498	0.00738575	117631	0
rs71372388	rs12946132	17	27157362	C	T	-4.5376	5.68981e-06	0.00734802	245163	0
rs71372388	rs624196	17	26863923	T	C	-3.1948	0.00139928	0.007299	48276	0
rs71372388	rs4795435	17	26720564	A	G	1.4378	0.150491	0.00715921	191635	0
rs71372388	rs74356973	17	26822518	C	T	-3.0373	0.00238708	0.00711157	89681	0
rs71372388	rs11654250	17	26810469	A	G	0.21455	0.830118	0.00702652	101730	0
rs71372388	rs12948575	17	27130520	A	G	-4.6992	2.61183e-06	0.00686387	218321	0
rs71372388	rs9895625	17	27108516	G	A	-4.5782	4.68994e-06	0.00684446	196317	0
rs71372388	rs112642640	17	27007855	T	C	-1.4359	0.151031	0.00679014	95656	0
rs71372388	rs111621079	17	26742116	G	T	-2.5893	0.00961713	0.00678095	170083	0
rs71372388	rs9907186	17	27018597	G	A	-1.576	0.115026	0.00670299	106398	0
rs71372388	rs139245723	17	26854535	T	C	-0.61143	0.540915	0.00654732	57664	0
rs71372388	rs11080059	17	26746616	A	G	-0.44661	0.655157	0.00643889	165583	0
rs71372388	rs11657236	17	26742123	T	G	-2.498	0.0124896	0.00638435	170076	0
rs71372388	rs7212348	17	27100767	A	G	-4.6741	2.95245e-06	0.00629963	188568	0
rs71372388	rs28568999	17	26843323	T	C	-3.1495	0.0016355	0.0062799	68876	0
rs71372388	rs139640039	17	26984636	A	G	-1.2053	0.228088	0.00619807	72437	0
rs71372388	rs12943058	17	27102165	C	T	-4.5924	4.38177e-06	0.00619725	189966	0
rs71372388	rs41297111	17	26727961	T	C	0.3825	0.702091	0.00612548	184238	0
rs71372388	rs11658884	17	27132742	A	G	-4.4157	1.00684e-05	0.00605543	220543	0
rs71372388	rs2087354	17	27160258	C	T	-4.5321	5.84002e-06	0.00600136	248059	0
rs71372388	rs34267753	17	27157586	C	T	-4.5801	4.64754e-06	0.0059563	245387	0
rs71372388	rs12453015	17	27121394	C	T	-4.5572	5.18401e-06	0.00586438	209195	0
rs71372388	rs28548383	17	27018096	G	A	-1.5404	0.123463	0.00573728	105897	0
rs71372388	rs117510770	17	26911204	T	C	-2.1571	0.0309979	0.00568164	995	0
rs71372388	rs9894573	17	27126042	A	G	-4.5807	4.63422e-06	0.00559103	213843	0
rs71372388	rs9890155	17	27125467	G	A	-4.5156	6.31377e-06	0.00558007	213268	0
rs71372388	rs35199116	17	27148032	G	A	-4.411	1.02894e-05	0.005509	235833	0
rs71372388	rs28873200	17	27149512	G	A	-4.5486	5.4004e-06	0.00526473	237313	0
rs71372388	rs4794838	17	27131095	C	T	-4.3806	1.18353e-05	0.00524387	218896	0
rs71372388	rs148064070	17	26802348	C	T	-2.037	0.04165	0.00521535	109851	0
rs71372388	rs72847511	17	26969395	A	C	-2.8582	0.00426052	0.00505861	57196	0
rs71372388	rs9891302	17	27125927	G	A	-4.5139	6.36462e-06	0.00495841	213728	0
rs71372388	rs62065288	17	26756768	C	T	0.326	0.744424	0.00494146	155431	0
rs71372388	rs74866084	17	27032367	T	C	2.793	0.00522217	0.00476151	120168	0
rs71372388	rs11080058	17	26742060	A	G	-1.4033	0.160527	0.00475469	170139	0
rs71372388	rs4795462	17	27130991	T	C	-4.3855	1.1572e-05	0.00471401	218792	0
rs71372388	rs9890377	17	27111111	G	A	-4.5239	6.07104e-06	0.00461961	198912	0
rs71372388	rs76514752	17	26683794	T	C	2.4659	0.0136669	0.00459473	228405	0
rs71372388	rs2191090	17	26828497	G	A	2.3151	0.0206075	0.00457816	83702	0
rs71372388	rs143620105	17	26769675	A	G	-1.963	0.0496462	0.004564	142524	0
rs71372388	rs147993312	17	26896030	A	G	-2.7511	0.00593955	0.00451343	16169	0
rs71372388	rs117847592	17	26788169	C	T	1.2344	0.217054	0.0045123	124030	0
rs71372388	rs12451081	17	26827495	A	G	0.20806	0.835182	0.00442625	84704	0
rs71372388	rs117326562	17	27048192	A	G	-0.37799	0.705438	0.00441243	135993	0
rs71372388	rs56196281	17	26794352	G	A	-0.12289	0.902194	0.00439569	117847	0
rs71372388	rs758436	17	26833095	T	C	-1.2532	0.210133	0.00429827	79104	0
rs71372388	rs66583794	17	27008081	G	A	-1.3802	0.167525	0.00422178	95882	0
rs71372388	rs17793752	17	26997325	G	A	0.1946	0.845706	0.00420752	85126	0
rs71372388	rs72847554	17	27059519	A	G	0.95635	0.338895	0.00419004	147320	0
rs71372388	rs34479761	17	26923182	T	C	-4.4592	8.22661e-06	0.00405898	10983	0
rs71372388	rs77205869	17	27035482	C	T	-1.8534	0.063825	0.00402895	123283	0
rs71372388	rs57577420	17	26977343	G	A	-1.5642	0.117771	0.00401186	65144	0
rs71372388	rs117004690	17	26828238	T	C	1.4813	0.138527	0.00400835	83961	0
rs71372388	rs116773892	17	26841902	A	G	0.23778	0.812052	0.00398236	70297	0
rs71372388	rs72846168	17	26807604	T	C	-0.31659	0.751555	0.00396281	104595	0
rs71372388	rs150358034	17	26977745	T	C	-2.631	0.0085134	0.00389239	65546	0
rs71372388	rs76442659	17	26765139	C	A	-1.8156	0.0694318	0.00385455	147060	0
rs71372388	rs9890195	17	27111086	G	A	-4.5243	6.05957e-06	0.00378868	198887	0
rs71372388	rs184437568	17	26996751	A	G	0.11481	0.908596	0.00373002	84552	0
rs71372388	rs28820029	17	27149559	A	G	-4.4265	9.57744e-06	0.00368346	237360	0
rs71372388	rs144423196	17	27118119	A	G	-2.5798	0.00988576	0.00368029	205920	0
rs71372388	rs4794837	17	27110024	C	T	-4.5432	5.54066e-06	0.00366489	197825	0
rs71372388	rs147819420	17	26986812	T	C	0.020078	0.983981	0.00348845	74613	0
rs71372388	rs2302203	17	26966533	T	C	-1.5647	0.117653	0.00346131	54334	0
rs71372388	rs144412689	17	26752396	C	T	-1.6406	0.10088	0.00343439	159803	0
rs71372388	rs112813847	17	27006745	C	A	-1.2844	0.199002	0.00341045	94546	0
rs71372388	rs117755082	17	26909042	C	T	-1.1066	0.268467	0.00340589	3157	0
rs71372388	rs17720594	17	27003521	A	G	-4.3007	1.70259e-05	0.00336125	91322	0
rs71372388	rs117018293	17	26909156	T	C	0.018895	0.984925	0.00330254	3043	0
rs71372388	rs184394491	17	26797398	A	G	-2.6481	0.00809456	0.00326916	114801	0
rs71372388	rs142612271	17	26833848	T	C	-0.93009	0.352324	0.00324201	78351	0
rs71372388	rs12451259	17	26857737	T	C	0.15663	0.875536	0.00319571	54462	0
rs71372388	rs9900500	17	27035953	A	G	-1.3925	0.163771	0.00305165	123754	0
rs71372388	rs4313850	17	27080768	C	T	-4.5426	5.55646e-06	0.00301721	168569	0
rs71372388	rs35648626	17	26702582	C	A	-1.4259	0.153897	0.00293426	209617	0
rs71372388	rs12601110	17	27035335	G	A	-1.6888	0.0912578	0.00274105	123136	0
rs71372388	rs72847536	17	27026513	A	G	0.89436	0.371129	0.00266782	114314	0
rs71372388	rs11650262	17	27040806	C	T	-4.0539	5.03708e-05	0.00264299	128607	0
rs71372388	rs7215936	17	26716646	C	T	0.73245	0.463894	0.00264095	195553	0
rs71372388	rs11658407	17	26827272	G	A	-2.6366	0.00837415	0.00263867	84927	0
rs71372388	rs62066830	17	27121373	A	G	1.7588	0.0786115	0.00263127	209174	0
rs71372388	rs9303621	17	27161138	G	A	-4.5008	6.76982e-06	0.00254533	248939	0
rs71372388	rs143514563	17	27131604	A	G	0.57124	0.567837	0.00250058	219405	0
rs71372388	rs117886541	17	26831908	C	T	-1.2208	0.222162	0.0024772	80291	0
rs71372388	rs150542279	17	27149675	T	C	0.55694	0.577568	0.00247637	237476	0
rs71372388	rs589346	17	26865632	G	A	-3.0648	0.00217816	0.0024475	46567	0
rs71372388	rs41280130	17	26900653	T	C	-1.8567	0.0633538	0.00244423	11546	0
rs71372388	rs117581744	17	26712731	T	C	1.468	0.142104	0.00235276	199468	0
rs71372388	rs149633799	17	26786765	A	C	-1.1129	0.265751	0.00231501	125434	0
rs71372388	rs118172714	17	26847669	T	C	-0.52249	0.601329	0.00226326	64530	0
rs71372388	rs151111321	17	27064286	T	C	-0.8603	0.389624	0.00226066	152087	0
rs71372388	rs142621778	17	27132507	T	C	0.80973	0.418095	0.0022341	220308	0
rs71372388	rs74726741	17	27034124	A	G	-0.29246	0.769935	0.00223042	121925	0
rs71372388	rs11652129	17	26817115	C	A	-3.2682	0.00108234	0.00219417	95084	0
rs71372388	rs34221618	17	26927875	A	G	-0.34739	0.728298	0.00217591	15676	0
rs71372388	rs7501880	17	26795562	T	C	-1.1251	0.260547	0.00217563	116637	0
rs71372388	rs117740916	17	27150066	C	T	1.4537	0.146029	0.00215185	237867	0
rs71372388	rs116978548	17	26961216	G	A	0.63473	0.525605	0.00213424	49017	0
rs71372388	rs140584256	17	26768203	C	T	-0.81035	0.417739	0.0020563	143996	0
rs71372388	rs140165516	17	26890265	T	C	-0.70843	0.478678	0.00205485	21934	0
rs71372388	rs111306228	17	26752420	A	C	-0.12101	0.903683	0.00203041	159779	0
rs71372388	rs141053670	17	26966012	T	C	-0.80296	0.421998	0.0020025	53813	0
rs71372388	rs117118957	17	26759358	G	A	-0.96912	0.332485	0.00199683	152841	0
rs71372388	rs72846138	17	26765794	T	C	-0.7629	0.445523	0.00198712	146405	0
rs71372388	rs141222888	17	26802202	G	A	-0.87998	0.37887	0.00198619	109997	0
rs71372388	rs149981552	17	26715870	G	A	0.56883	0.569472	0.00197341	196329	0
rs71372388	rs150739777	17	26775058	C	T	-0.6612	0.508484	0.00196244	137141	0
rs71372388	rs184217006	17	27008163	A	G	-0.75877	0.44799	0.00195946	95964	0
rs71372388	rs143070091	17	26856592	T	C	-1.3779	0.168234	0.00193354	55607	0
rs71372388	rs7342970	17	26745600	T	C	-0.51448	0.606916	0.00190474	166599	0
rs71372388	rs147416517	17	27149072	C	T	-3.3232	0.000889911	0.00190114	236873	0
rs71372388	rs118009648	17	26857738	T	G	-0.65076	0.515201	0.00187398	54461	0
rs71372388	rs75957834	17	26693846	A	G	0.91674	0.359279	0.00183534	218353	0
rs71372388	rs148834183	17	26761756	T	C	-0.57463	0.565542	0.00182061	150443	0
rs71372388	rs147850750	17	26746893	T	C	-0.66716	0.50467	0.00181557	165306	0
rs71372388	rs138496971	17	26755821	T	C	-0.25361	0.799797	0.00181453	156378	0
rs71372388	rs4420578	17	26789742	T	C	-0.19016	0.849184	0.00180925	122457	0
rs71372388	rs117340351	17	27121140	C	A	1.1098	0.267085	0.00178174	208941	0
rs71372388	rs79166401	17	27060043	T	C	0.087981	0.929892	0.00176908	147844	0
rs71372388	rs115964441	17	26759481	T	C	-0.55109	0.581572	0.00173712	152718	0
rs71372388	rs189610714	17	26921430	A	G	-0.31695	0.751282	0.00172783	9231	0
rs71372388	rs11657875	17	26984382	C	T	0.90467	0.36564	0.00171718	72183	0
rs71372388	rs756766	17	26689641	G	A	-0.83269	0.40502	0.00167417	222558	0
rs71372388	rs78380117	17	27009049	A	G	-0.28641	0.774564	0.00166159	96850	0
rs71372388	rs9893008	17	27032827	C	A	-1.5893	0.111993	0.00165847	120628	0
rs71372388	rs138489474	17	26811261	A	G	-0.26424	0.791595	0.00165672	100938	0
rs71372388	rs140321351	17	26977569	T	C	-0.2607	0.794324	0.00165121	65370	0
rs71372388	rs9903504	17	26746032	C	T	-0.28777	0.773523	0.00164224	166167	0
rs71372388	rs72847543	17	27041246	T	C	-1.3985	0.161963	0.00162033	129047	0
rs71372388	rs117451491	17	27077703	C	T	0.64913	0.516254	0.00161785	165504	0
rs71372388	rs111510869	17	26682611	T	C	-0.86831	0.385225	0.0016124	229588	0
rs71372388	rs72846201	17	26953453	G	T	0.23764	0.81216	0.00160373	41254	0
rs71372388	rs117759015	17	26842175	A	G	0.59494	0.551884	0.00159716	70024	0
rs71372388	rs142525078	17	27020480	G	A	0.039719	0.968317	0.00159581	108281	0
rs71372388	rs28647848	17	27038533	A	G	-1.3627	0.172977	0.00158696	126334	0
rs71372388	rs62066811	17	27101756	T	C	0.071025	0.943378	0.00157942	189557	0
rs71372388	rs146818217	17	26762624	T	C	0.33985	0.733969	0.00157749	149575	0
rs71372388	rs118047454	17	26787290	A	G	0.19751	0.843428	0.0015672	124909	0
rs71372388	rs62640050	17	27028030	C	A	0.45382	0.649958	0.00156539	115831	0
rs71372388	rs117348742	17	26741310	C	T	0.038942	0.968937	0.00156532	170889	0
rs71372388	rs117860970	17	26803904	A	G	0.083957	0.933091	0.00156258	108295	0
rs71372388	rs138827981	17	26766849	C	A	0.31927	0.749522	0.00156175	145350	0
rs71372388	rs79591505	17	27041046	C	T	0.12803	0.898125	0.00156026	128847	0
rs7152202	rs7152202	14	103886757	G	A	-7.0149	2.30113e-12	0.273348	180	1
rs7152202	rs1803283	14	103986255	T	C	6.895	5.38648e-12	0.261658	99678	1
rs7152202	rs1116095	14	103931879	G	A	-0.79881	0.424401	0.174426	45302	2
rs7152202	rs2273699	14	103923475	G	A	-6.9605	3.39067e-12	0.152399	36898	1
rs7152202	rs10141120	14	103923008	C	T	-6.974	3.08054e-12	0.133645	36431	1
rs7152202	rs1107070	14	103970508	T	G	-0.94676	0.343761	0.0824571	83931	2
rs7152202	rs8018400	14	103901085	G	A	-0.95879	0.337665	0.0821059	14508	2
rs7152202	rs1013650	14	103909203	A	G	-6.8807	5.95592e-12	0.0593643	22626	1
rs7152202	rs2765051	14	103972379	C	T	-0.992	0.321198	0.0534801	85802	2
rs7152202	rs7156036	14	103908142	G	A	-0.78211	0.43415	0.0522877	21565	2
rs7152202	rs8014013	14	103937372	C	T	-0.94697	0.343654	0.0449747	50795	2
rs7152202	rs11623869	14	103883633	T	G	-6.9116	4.79218e-12	0.0443457	2944	1
rs7152202	rs8014800	14	103946302	C	T	-0.79435	0.426992	0.0409824	59725	2
rs7152202	rs2765049	14	103975039	A	G	-0.84655	0.397246	0.0404407	88462	2
rs7152202	rs7158822	14	103887868	T	C	-6.9418	3.87135e-12	0.0311425	1291	1
rs7152202	rs4900580	14	103960626	T	C	-0.84678	0.397118	0.0268575	74049	2
rs7152202	rs4243739	14	103871837	A	G	-0.5789	0.562657	0.0266417	14740	2
rs7152202	rs12436956	14	103852607	T	G	-0.40791	0.68334	0.0265254	33970	2
rs7152202	rs4243738	14	103871719	A	G	-0.58218	0.560445	0.0250851	14858	2
rs7152202	rs8010247	14	103933556	G	A	-0.77997	0.435409	0.0250129	46979	2
rs7152202	rs35233301	14	103885291	G	A	-0.53671	0.591468	0.0241547	1286	2
rs7152202	rs6575985	14	103883063	T	C	-0.64761	0.517237	0.0210211	3514	2
rs7152202	rs4906324	14	103923099	G	A	-0.53214	0.594629	0.0193559	36522	2
rs7152202	rs4906320	14	103876925	C	T	-0.69808	0.485127	0.0186801	9652	2
rs7152202	rs12879085	14	103874420	A	G	6.7987	1.05567e-11	0.0180514	12157	0
rs7152202	rs2756135	14	103962579	A	G	-0.7812	0.434685	0.0176585	76002	2
rs7152202	rs7140647	14	103893465	G	A	-0.70527	0.480642	0.0169944	6888	2
rs7152202	rs34411783	14	103900639	A	G	-0.56344	0.573135	0.0160624	14062	2
rs7152202	rs8016676	14	103904842	A	C	-0.81481	0.415181	0.0143254	18265	2
rs7152202	rs2756119	14	104001517	A	G	0.56403	0.572734	0.0141707	114940	2
rs7152202	rs7144010	14	103869869	A	G	-0.57772	0.563453	0.0110079	16708	2
rs7152202	rs8015429	14	103933999	A	G	-0.63563	0.525018	0.0108439	47422	2
rs7152202	rs12432803	14	103930032	T	C	-0.57099	0.568006	0.0106959	43455	2
rs7152202	rs4906329	14	103942669	G	A	-0.54149	0.58817	0.0105885	56092	2
rs7152202	rs2403174	14	103921977	G	A	-0.52735	0.597951	0.00927963	35400	2
rs7152202	rs10133035	14	103979127	T	C	-6.6479	2.97304e-11	0.00755211	92550	0
rs7152202	rs7146215	14	103915908	G	A	-0.59079	0.554661	0.00674429	29331	2
rs7152202	rs6575991	14	103908433	T	C	-0.61895	0.535949	0.00651922	21856	2
rs7152202	rs9671911	14	103967343	C	T	-6.7329	1.66314e-11	0.00595916	80766	0
rs7152202	rs3742458	14	103950368	G	A	-6.6934	2.18044e-11	0.00579898	63791	0
rs7152202	rs12435516	14	103954404	C	T	-0.59091	0.554581	0.00542375	67827	2
rs7152202	rs2765046	14	103980968	A	G	-0.49808	0.618428	0.00536517	94391	2
rs7152202	rs12894652	14	103926024	G	A	-0.63128	0.527857	0.00534374	39447	2
rs7152202	rs12431617	14	103874068	C	T	-0.51003	0.61003	0.00526959	12509	2
rs7152202	rs7149767	14	103863545	A	G	-0.47716	0.633248	0.00524363	23032	0
rs7152202	rs6575982	14	103862681	A	G	-0.50153	0.615998	0.00508671	23896	0
rs7152202	rs57344120	14	103945031	T	C	-0.6156	0.538159	0.00452696	58454	0
rs7152202	rs4906322	14	103879032	G	A	-0.60049	0.54818	0.00448319	7545	0
rs7152202	rs7145753	14	103866100	A	G	-0.57042	0.568393	0.00444255	20477	0
rs7152202	rs4906321	14	103878882	C	T	6.545	5.94954e-11	0.0038463	7695	0
rs7152202	rs2071408	14	103987078	A	G	1.0617	0.288372	0.00329579	100501	0
rs7152202	rs34251103	14	103860063	G	A	-0.47738	0.633092	0.00259586	26514	0
rs7152202	rs11622473	14	103979762	A	G	-2.4432	0.0145577	0.00245958	93185	0
rs7152202	rs8015723	14	103895909	G	A	-0.42706	0.669336	0.00241633	9332	0
rs7152202	rs12436759	14	103859232	T	C	-0.52274	0.601155	0.00213507	27345	0
rs7152202	rs8015918	14	103942991	G	A	-6.5952	4.24683e-11	0.00200689	56414	0
rs7152202	rs2756118	14	103992473	T	C	0.81661	0.414151	0.00179707	105896	0
rs7152202	rs11627567	14	103851775	T	C	-2.8632	0.00419386	0.00176813	34802	0
rs7152202	rs2756127	14	104000183	T	C	0.93883	0.347818	0.00121444	113606	0
rs7152202	rs8017780	14	103987305	A	C	-3.0335	0.00241735	0.000817816	100728	0
rs7152202	rs62006258	14	103838909	C	A	-1.0724	0.28354	0.000649664	47668	0
rs7152202	rs58153827	14	103844630	A	G	-0.44981	0.652847	0.000613578	41947	0
rs7152202	rs11627052	14	103863476	A	G	-2.6971	0.00699463	0.000418141	23101	0
rs7152202	rs752268	14	104011494	T	C	-2.6375	0.00835196	0.000393794	124917	0
rs7152202	rs2403193	14	104009939	T	C	-1.0295	0.303245	0.000293549	123362	0
rs7152202	rs2403171	14	103834316	A	G	-1.1297	0.258603	0.000288412	52261	0
rs7152202	rs11625397	14	104027557	T	C	-0.77503	0.438322	0.000282039	140980	0
rs7152202	rs2765042	14	103990745	A	G	1.0368	0.299829	0.000277781	104168	0
rs7152202	rs62006962	14	103834133	A	G	-2.9178	0.0035251	0.000233236	52444	0
rs7152202	rs1989565	14	103862193	A	G	6.4217	1.34761e-10	0.000230784	24384	0
rs7152202	rs34956416	14	103895793	T	C	-0.13875	0.889648	0.000223847	9216	0
rs7152202	rs62006960	14	103829126	A	C	-2.6222	0.00873641	0.00021486	57451	0
rs7152202	rs62006961	14	103833882	G	T	-3.0599	0.00221411	0.00019443	52695	0
rs7152202	rs942866	14	104014935	T	G	-1.0431	0.296902	0.000190634	128358	0
rs7152202	rs11622835	14	103967504	A	G	-2.9527	0.00315008	0.000134386	80927	0
rs7152202	rs3783395	14	103895020	C	T	-6.1518	7.66084e-10	0.000123151	8443	0
rs7152202	rs3825566	14	103852725	T	C	5.9786	2.25063e-09	0.00011936	33852	0
rs7152202	rs72708839	14	103828399	T	G	-2.7671	0.00565574	0.000117032	58178	0
rs7152202	rs1136165	14	103988180	T	G	5.8924	3.80626e-09	0.000105603	101603	0
rs7152202	rs11622552	14	104007840	T	C	-2.536	0.0112127	0.000101211	121263	0
rs7152202	rs113922190	14	103824926	T	C	-2.8003	0.00510551	9.87925e-05	61651	0
rs7152202	rs28444993	14	103930564	C	T	-6.1862	6.16318e-10	9.69228e-05	43987	0
rs7152202	rs10145793	14	103891346	T	C	-6.2417	4.32841e-10	9.47195e-05	4769	0
rs7152202	rs3759586	14	104091434	G	A	-0.87769	0.380112	8.73064e-05	204857	0
rs7152202	rs58101275	14	104008420	A	G	-2.7878	0.00530673	7.91109e-05	121843	0
rs7152202	rs28496120	14	103897899	T	C	-6.1421	8.14376e-10	7.39101e-05	11322	0
rs7152202	rs62007715	14	103917392	T	C	-3.0967	0.00195688	6.6613e-05	30815	0
rs7152202	rs11303	14	103809312	C	T	1.3143	0.188745	6.05318e-05	77265	0
rs7152202	rs879552	14	104010198	A	G	-6.4144	1.41379e-10	5.95164e-05	123621	0
rs7152202	rs12898029	14	103877884	C	T	6.102	1.04749e-09	5.73829e-05	8693	0
rs7152202	rs10134580	14	103928251	G	T	-6.1857	6.18275e-10	5.5751e-05	41674	0
rs7152202	rs911552	14	103999508	G	A	1.7551	0.0792422	5.13991e-05	112931	0
rs7152202	rs61996718	14	104048834	A	G	-2.0151	0.0438942	4.97571e-05	162257	0
rs7152202	rs752624	14	104020454	C	T	-0.68176	0.495391	4.83111e-05	133877	0
rs7152202	rs45441198	14	104002611	C	T	-5.8107	6.22122e-09	4.63089e-05	116034	0
rs7152202	rs10143247	14	103920927	A	G	-6.1673	6.94659e-10	4.55793e-05	34350	0
rs7152202	rs911554	14	103999371	T	G	1.8602	0.0628572	4.55771e-05	112794	0
rs7152202	rs6575984	14	103876454	G	A	6.1595	7.2975e-10	4.4149e-05	10123	0
rs7152202	rs10178	14	103809458	A	G	0.63314	0.526642	4.38766e-05	77119	0
rs7152202	rs7160208	14	103965528	A	G	-5.8808	4.08288e-09	4.26239e-05	78951	0
rs7152202	rs11621037	14	104006160	T	C	-6.1368	8.42003e-10	4.25024e-05	119583	0
rs7152202	rs6575977	14	103823348	T	G	-0.36904	0.712098	4.24414e-05	63229	0
rs7152202	rs7146506	14	103924477	G	A	-6.1839	6.2537e-10	4.01323e-05	37900	0
rs7152202	rs10150072	14	103977605	T	C	-5.8133	6.12531e-09	3.97373e-05	91028	0
rs7152202	rs7140564	14	103865785	G	A	5.8506	4.89803e-09	3.6198e-05	20792	0
rs7152202	rs942865	14	104015250	A	G	-2.9471	0.00320769	3.51841e-05	128673	0
rs7152202	rs7154246	14	103876794	A	G	5.9219	3.18243e-09	3.40541e-05	9783	0
rs7152202	rs11626905	14	104016066	T	C	-2.9592	0.00308439	3.23726e-05	129489	0
rs7152202	rs4906349	14	104091115	G	A	0.79751	0.425155	2.77515e-05	204538	0
rs7152202	rs11621616	14	103777973	T	C	0.82116	0.411555	2.67744e-05	108604	0
rs7152202	rs7145113	14	103945414	G	A	-5.8738	4.25917e-09	2.63887e-05	58837	0
rs7152202	rs10141433	14	103962559	G	A	-5.9235	3.15161e-09	2.63557e-05	75982	0
rs7152202	rs74088014	14	104007860	A	G	-0.072422	0.942266	2.63525e-05	121283	0
rs7152202	rs10141388	14	103939679	G	A	-5.8178	5.96272e-09	2.62718e-05	53102	0
rs7152202	rs8019578	14	103977724	G	A	-5.7917	6.96775e-09	2.61359e-05	91147	0
rs7152202	rs10139279	14	103926454	A	G	-6.0732	1.25386e-09	2.54796e-05	39877	0
rs7152202	rs59217746	14	104104763	T	C	-2.2066	0.027342	2.51676e-05	218186	0
rs7152202	rs7156150	14	103952621	T	C	-5.5451	2.93786e-08	2.49593e-05	66044	0
rs7152202	rs28583452	14	103938664	A	C	-5.8404	5.20756e-09	2.31052e-05	52087	0
rs7152202	rs11628969	14	103940911	A	G	-5.77	7.92715e-09	2.26999e-05	54334	0
rs7152202	rs10135868	14	104004147	C	T	-6.0309	1.63049e-09	2.19035e-05	117570	0
rs7152202	rs12589817	14	103828394	A	C	-0.50621	0.612709	2.16303e-05	58183	0
rs7152202	rs74195033	14	103793281	T	C	1.0072	0.313839	2.10172e-05	93296	0
rs7152202	rs959083	14	103822687	A	G	-0.44917	0.653309	1.98743e-05	63890	0
rs7152202	rs12889639	14	103860206	A	G	5.9486	2.70446e-09	1.90298e-05	26371	0
rs7152202	rs12890750	14	103860309	G	T	5.8925	3.80396e-09	1.80611e-05	26268	0
rs7152202	rs11621392	14	103811018	T	C	0.86652	0.386205	1.56762e-05	75559	0
rs7152202	rs7160366	14	103944137	T	C	-5.724	1.04045e-08	1.42988e-05	57560	0
rs7152202	rs4906342	14	104079737	G	A	-0.91701	0.359137	1.22868e-05	193160	0
rs7152202	rs3742455	14	103745785	A	G	2.0895	0.0366627	1.15026e-05	140792	0
rs7152202	rs4318144	14	104077897	G	A	-0.67906	0.4971	1.14799e-05	191320	0
rs7152202	rs61996704	14	104011994	A	G	1.2217	0.221821	1.08386e-05	125417	0
rs7152202	rs72710739	14	104043714	G	A	-0.93635	0.349093	1.03012e-05	157137	0
rs7152202	rs62006259	14	103843133	A	G	-0.80395	0.421426	1.01325e-05	43444	0
rs7152202	rs45517433	14	103807973	G	A	0.95294	0.34062	9.99917e-06	78604	0
rs7152202	rs7142016	14	104041470	C	T	-0.77808	0.436522	9.80452e-06	154893	0
rs7152202	rs3742454	14	103745783	T	C	1.9469	0.0515467	9.29227e-06	140794	0
rs7152202	rs4900572	14	103868851	C	T	5.8971	3.69946e-09	9.06952e-06	17726	0
rs7152202	rs8014069	14	104004311	A	C	1.3171	0.187805	9.06336e-06	117734	0
rs7152202	rs3742456	14	103745853	G	A	2.109	0.0349446	8.77305e-06	140724	0
rs7152202	rs2281824	14	103800071	T	C	-1.2606	0.207453	8.58632e-06	86506	0
rs7152202	rs12434218	14	104074921	A	G	1.4033	0.160527	8.15661e-06	188344	0
rs7152202	rs2274269	14	104029246	A	G	-4.9709	6.66428e-07	7.6392e-06	142669	0
rs7152202	rs10145854	14	103794418	C	T	-1.0774	0.281302	7.39555e-06	92159	0
rs7152202	rs8007489	14	104054572	T	C	-0.7755	0.438044	6.79746e-06	167995	0
rs7152202	rs12884809	14	104095320	A	G	4.6278	3.69571e-06	6.7807e-06	208743	0
rs7152202	rs11622979	14	103812784	G	A	0.79596	0.426055	6.32297e-06	73793	0
rs7152202	rs140469149	14	103780907	T	G	0.47903	0.631917	6.27827e-06	105670	0
rs7152202	rs4906340	14	104076645	A	G	0.79745	0.42519	6.15541e-06	190068	0
rs7152202	rs4900584	14	104090499	A	G	1.4883	0.136672	5.19537e-06	203922	0
rs7152202	rs12589494	14	104049793	C	T	-0.73715	0.461031	5.12864e-06	163216	0
rs7152202	rs138143512	14	103787133	C	T	1.0326	0.301791	4.73715e-06	99444	0
rs7152202	rs4906306	14	103740942	G	A	2.0901	0.0366088	4.69133e-06	145635	0
rs7152202	rs11625537	14	103784632	A	G	0.9912	0.321588	4.467e-06	101945	0
rs7152202	rs11623807	14	103795850	T	C	0.95919	0.337463	4.10745e-06	90727	0
rs7152202	rs76989938	14	103813707	C	T	0.89661	0.369927	4.08755e-06	72870	0
rs7152202	rs191374311	14	104045223	T	C	-2.527	0.0115042	3.82822e-06	158646	0
rs7152202	rs2403148	14	103748278	G	A	2.1337	0.0328673	3.71519e-06	138299	0
rs7152202	rs11623516	14	103760178	T	C	0.5768	0.564075	3.6673e-06	126399	0
rs7152202	rs2403203	14	104117449	C	T	-0.86774	0.385537	3.66563e-06	230872	0
rs7152202	rs144371092	14	103813086	G	A	0.85737	0.39124	3.62237e-06	73491	0
rs7152202	rs114376984	14	103731822	C	T	2.1637	0.0304874	3.42757e-06	154755	0
rs7152202	rs111772327	14	103649163	T	C	-2.63	0.00853849	3.2906e-06	237414	0
rs7152202	rs79902445	14	103812281	C	T	0.62944	0.529061	3.2256e-06	74296	0
rs7152202	rs57202218	14	104051685	G	A	-0.80478	0.420947	3.18939e-06	165108	0
rs7152202	rs147940793	14	104009985	A	G	-0.98798	0.323162	3.08648e-06	123408	0
rs7152202	rs116747423	14	103674169	G	T	0.1075	0.914392	3.06221e-06	212408	0
rs7152202	rs117196222	14	103787131	T	G	0.84017	0.400813	3.03441e-06	99446	0
rs7152202	rs10132436	14	104012194	C	A	-2.669	0.00760775	2.97345e-06	125617	0
rs7152202	rs11160746	14	103812575	C	T	2.7229	0.00647116	2.89732e-06	74002	0
rs7152202	rs57447494	14	104034569	A	G	-4.9788	6.39797e-07	2.81831e-06	147992	0
rs7152202	rs7153676	14	103786219	A	G	2.0901	0.0366088	2.77698e-06	100358	0
rs7152202	rs62006275	14	103979900	A	G	-1.5117	0.13061	2.76896e-06	93323	0
rs7152202	rs8021359	14	103801574	T	G	0.046596	0.962835	2.75662e-06	85003	0
rs7152202	rs8018214	14	104093101	T	C	1.2025	0.22917	2.73797e-06	206524	0
rs7152202	rs140497174	14	103872133	G	A	-0.19645	0.844258	2.64801e-06	14444	0
rs7152202	rs78284524	14	103844854	A	G	0.056071	0.955285	2.63478e-06	41723	0
rs7152202	rs7150141	14	104129352	A	G	-6.4933	8.39762e-11	2.59869e-06	242775	0
rs7152202	rs1078756	14	104061646	A	G	1.3948	0.163076	2.59631e-06	175069	0
rs7152202	rs11627723	14	103758437	T	C	0.82036	0.412011	2.55859e-06	128140	0
rs7152202	rs7156255	14	103746193	G	T	-0.85658	0.391677	2.4586e-06	140384	0
rs7152202	rs10129265	14	103740438	T	C	-2.0179	0.0436017	2.44857e-06	146139	0
rs7152202	rs11626316	14	103726973	C	A	0.20901	0.83444	2.36325e-06	159604	0
rs7152202	rs75110442	14	103763897	T	C	0.3771	0.706099	2.36091e-06	122680	0
rs7152202	rs137963388	14	103674682	A	G	0.22844	0.819304	2.31994e-06	211895	0
rs7152202	rs61996717	14	104048571	C	T	-4.9608	7.02034e-07	2.31569e-06	161994	0
rs7152202	rs181490478	14	104049754	C	T	-1.2289	0.219109	2.30966e-06	163177	0
rs7152202	rs12587407	14	103789948	T	C	1.6387	0.101276	2.29404e-06	96629	0
rs7152202	rs117622709	14	103739487	G	A	-2.2687	0.0232866	2.23252e-06	147090	0
rs7152202	rs11621255	14	103752959	G	A	0.62502	0.531958	2.23043e-06	133618	0
rs7152202	rs72708820	14	103782176	A	C	-1.268	0.204798	2.20539e-06	104401	0
rs7152202	rs2403143	14	103686136	C	T	-1.4708	0.141345	2.11948e-06	200441	0
rs7152202	rs10149249	14	104047757	T	C	-4.9363	7.96186e-07	2.11117e-06	161180	0
rs7152202	rs9324063	14	104006693	T	G	5.2683	1.37693e-07	2.08576e-06	120116	0
rs7152202	rs142656889	14	103774514	C	T	0.72587	0.467918	2.07175e-06	112063	0
rs7152202	rs58141830	14	104123450	T	C	-0.49267	0.622246	2.06807e-06	236873	0
rs7152202	rs4900587	14	104130360	T	C	1.1705	0.2418	2.0457e-06	243783	0
rs7152202	rs12890820	14	104034849	C	T	5.272	1.34945e-07	2.03739e-06	148272	0
rs7152202	rs12884360	14	103727176	T	G	1.476	0.139944	2.01334e-06	159401	0
rs7152202	rs72708829	14	103797113	G	A	-1.1938	0.232556	1.96061e-06	89464	0
rs7152202	rs112200265	14	103641201	G	T	-1.9477	0.0514509	1.92368e-06	245376	0
rs7152202	rs148144195	14	103659197	A	G	1.267	0.205155	1.90834e-06	227380	0
rs7152202	rs117491894	14	103800272	A	G	-2.0896	0.0366537	1.87657e-06	86305	0
rs7152202	rs138516757	14	104102069	A	G	-0.43806	0.661343	1.86331e-06	215492	0
rs7152202	rs10148164	14	103751591	A	G	0.66712	0.504695	1.8522e-06	134986	0
rs7152202	rs11623396	14	103767181	G	A	0.67095	0.502252	1.81816e-06	119396	0
rs7152202	rs139688434	14	103994581	A	C	1.2114	0.225742	1.80859e-06	108004	0
rs7152202	rs117250098	14	103767787	C	A	2.7848	0.00535607	1.78679e-06	118790	0
rs7152202	rs141241299	14	104003873	T	C	-1.3542	0.175673	1.7705e-06	117296	0
rs7152202	rs76901712	14	104123272	T	G	-0.40542	0.685169	1.75269e-06	236695	0
rs7152202	rs11624470	14	103734346	C	T	0.48242	0.629508	1.74392e-06	152231	0
rs7152202	rs59539074	14	103797289	A	G	-1.1761	0.239555	1.70807e-06	89288	0
rs7152202	rs62007678	14	103870716	G	T	-0.50651	0.612499	1.70365e-06	15861	0
rs7152202	rs72710744	14	104060421	T	C	1.5276	0.126612	1.68097e-06	173844	0
rs7152202	rs8007383	14	103797095	G	A	-1.0338	0.30123	1.67775e-06	89482	0
rs7152202	rs114060297	14	103783788	A	G	1.687	0.0916034	1.66892e-06	102789	0
rs7152202	rs148767759	14	103675794	C	T	0.37546	0.707318	1.66799e-06	210783	0
rs7152202	rs12889721	14	104034863	T	C	5.1621	2.44195e-07	1.66693e-06	148286	0
rs7152202	rs150561825	14	104095866	T	C	0.019744	0.984248	1.63635e-06	209289	0
rs7152202	rs151247738	14	104011289	G	A	2.1944	0.0282067	1.63171e-06	124712	0
rs7152202	rs35063593	14	103993118	A	G	0.39626	0.691913	1.62687e-06	106541	0
rs7152202	rs2296483	14	104029792	A	G	-2.0376	0.04159	1.61973e-06	143215	0
rs7152202	rs58227725	14	104119858	T	C	-0.38077	0.703374	1.6162e-06	233281	0
rs7152202	rs117966364	14	103738744	T	C	0.6226	0.533547	1.5733e-06	147833	0
rs7152202	rs28744517	14	104038418	G	T	-4.9849	6.19939e-07	1.57135e-06	151841	0
rs7152202	rs80296816	14	103764302	A	G	-0.4774	0.633077	1.54591e-06	122275	0
rs7152202	rs8017990	14	103795930	T	G	-1.3078	0.190941	1.54077e-06	90647	0
rs7152202	rs56017123	14	104075277	A	G	-4.9495	7.44044e-07	1.52457e-06	188700	0
rs7152202	rs145160429	14	103749040	T	C	0.46903	0.639048	1.5167e-06	137537	0
rs7152202	rs117724464	14	103921487	G	T	-2.453	0.014167	1.50988e-06	34910	0
rs7152202	rs10132514	14	104012189	T	C	-2.9052	0.00367018	1.50066e-06	125612	0
rs7152202	rs28660416	14	104044215	T	G	-4.9495	7.44044e-07	1.50023e-06	157638	0
rs7152202	rs140295831	14	103732850	A	G	0.60048	0.548186	1.47043e-06	153727	0
rs7152202	rs10134399	14	104083457	A	G	-5.01	5.443e-07	1.47015e-06	196880	0
rs7152202	rs6575970	14	103746696	A	G	-2.0946	0.0362066	1.42523e-06	139881	0
rs7152202	rs142772055	14	103868814	A	G	0.060451	0.951796	1.42184e-06	17763	0
rs7152202	rs59281218	14	104036339	A	G	-4.9569	7.16268e-07	1.41672e-06	149762	0
rs7152202	rs77249927	14	103821398	C	T	0.76479	0.444397	1.37496e-06	65179	0
rs7152202	rs7154948	14	104022944	T	C	-6.0915	1.11858e-09	1.37472e-06	136367	0
rs7152202	rs11160755	14	104087209	T	G	1.4544	0.145835	1.36864e-06	200632	0
rs7152202	rs151199076	14	104133530	A	C	-0.94076	0.346828	1.35264e-06	246953	0
rs7152202	rs112886056	14	103756033	A	G	-1.4914	0.135857	1.34087e-06	130544	0
rs7152202	rs3548	14	103811181	G	A	-1.0132	0.310965	1.32465e-06	75396	0
rs7152202	rs150448320	14	103742835	G	T	0.54085	0.588611	1.31739e-06	143742	0
rs7152202	rs112033867	14	103661052	G	A	0.13788	0.890335	1.31394e-06	225525	0
rs7152202	rs146375459	14	103884194	G	A	-1.6306	0.102975	1.30926e-06	2383	0
rs7152202	rs144587857	14	103730886	T	C	0.54732	0.584159	1.30267e-06	155691	0
rs7152202	rs117480377	14	103852776	T	C	-2.1132	0.0345837	1.27992e-06	33801	0
rs7152202	rs138374750	14	103658406	A	G	-2.5779	0.00994028	1.27844e-06	228171	0
rs7152202	rs141884293	14	103659266	G	A	0.14116	0.887744	1.26645e-06	227311	0
rs7152202	rs11628472	14	103799039	T	C	-2.0594	0.0394559	1.23008e-06	87538	0
rs7152202	rs4598840	14	103683051	G	A	-0.18539	0.852923	1.22709e-06	203526	0
rs7152202	rs61995780	14	104120612	G	A	-5.3796	7.46515e-08	1.21078e-06	234035	0
rs7152202	rs1883	14	103808153	G	A	1.8437	0.0652269	1.14785e-06	78424	0
rs7152202	rs7147939	14	103785600	A	C	-1.3658	0.172002	1.14065e-06	100977	0
rs7152202	rs34265081	14	103768475	G	A	-0.73791	0.460569	1.13502e-06	118102	0
rs7152202	rs11626696	14	103720689	G	A	0.5061	0.612786	1.135e-06	165888	0
rs7152202	rs7145527	14	103778302	T	C	-2.0854	0.037033	1.13018e-06	108275	0
rs7152202	rs4900567	14	103741043	G	A	2.1222	0.0338209	1.12886e-06	145534	0
rs7152202	rs11621777	14	104072090	G	A	-5.0498	4.42273e-07	1.12673e-06	185513	0
rs7152202	rs148241077	14	103674022	T	C	0.16402	0.869715	1.12596e-06	212555	0
rs7152202	rs79326872	14	103753338	A	G	0.4302	0.66705	1.11227e-06	133239	0
rs7152202	rs34143771	14	103794936	A	G	1.7327	0.083149	1.09627e-06	91641	0
rs7152202	rs56002716	14	103701335	T	G	-1.5243	0.127434	1.06894e-06	185242	0
rs7152202	rs76216757	14	104083071	G	A	-1.1247	0.260716	1.06776e-06	196494	0
rs7152202	rs17101502	14	103795351	A	G	1.6944	0.0901893	1.05192e-06	91226	0
rs7152202	rs145226506	14	103754526	G	A	0.43004	0.667167	1.04719e-06	132051	0
rs7152202	rs57746378	14	103723756	C	T	-1.9724	0.048564	1.04003e-06	162821	0
rs7152202	rs11623209	14	103654422	A	G	0.41443	0.678559	1.03421e-06	232155	0
rs7152202	rs12432904	14	103812320	T	G	-0.34045	0.733518	1.03145e-06	74257	0
rs7152202	rs11626218	14	103762696	T	C	1.6459	0.0997843	1.0312e-06	123881	0
rs7152202	rs117183736	14	103652478	T	C	1.04	0.29834	1.02023e-06	234099	0
rs7152202	rs4274362	14	103781710	G	A	1.6863	0.091738	1.02018e-06	104867	0
rs7152202	rs10140410	14	104062366	A	G	-4.9402	7.80425e-07	1.01197e-06	175789	0
rs7152202	rs58133129	14	104104759	G	A	-5.4661	4.60045e-08	1.01111e-06	218182	0
rs7152202	rs35053335	14	104102015	T	C	-0.58734	0.556975	9.98652e-07	215438	0
rs7152202	rs117049348	14	103726948	T	C	-0.31418	0.753384	9.91784e-07	159629	0
rs7152202	rs8007066	14	103744865	A	G	2.0012	0.0453708	9.86594e-07	141712	0
rs7152202	rs4246	14	103811249	C	A	2.1361	0.0326713	9.86139e-07	75328	0
rs7152202	rs11160742	14	103749368	C	T	-0.99689	0.318818	9.83432e-07	137209	0
rs7152202	rs10133522	14	103720076	C	T	1.7089	0.0874695	9.78345e-07	166501	0
rs7152202	rs2281825	14	103800314	C	A	1.5642	0.117771	9.69166e-07	86263	0
rs7152202	rs6575976	14	103823243	C	T	-3.1349	0.00171913	9.49603e-07	63334	0
rs7152202	rs7401414	14	103789800	A	G	1.9404	0.0523311	9.24302e-07	96777	0
rs7152202	rs117624709	14	103674855	T	C	0.22065	0.825365	9.23338e-07	211722	0
rs7152202	rs142133866	14	103802695	A	G	0.45289	0.650628	9.21988e-07	83882	0
rs7152202	rs57594879	14	103657430	C	T	-0.37127	0.710436	9.16927e-07	229147	0
rs7152202	rs142237503	14	103673840	T	C	0.30755	0.758425	9.15116e-07	212737	0
rs7152202	rs12884303	14	104012473	T	C	-0.88667	0.375257	8.92961e-07	125896	0
rs7152202	rs11622484	14	103736732	A	G	1.7752	0.0758649	8.86232e-07	149845	0
rs7152202	rs11850831	14	103786556	A	G	-1.1277	0.259447	8.84973e-07	100021	0
rs7152202	rs78536850	14	104093384	T	G	-5.0316	4.86403e-07	8.80444e-07	206807	0
rs7152202	rs17679729	14	103924312	G	A	6.3731	1.85245e-10	8.77648e-07	37735	0
rs7152202	rs76514542	14	104094163	A	G	-0.44502	0.656305	8.72383e-07	207586	0
rs7152202	rs7154587	14	104022750	T	C	-4.8965	9.75586e-07	8.70194e-07	136173	0
rs7152202	rs115885633	14	104098722	G	A	-0.54735	0.584138	8.65525e-07	212145	0
rs7152202	rs12881418	14	104103481	G	T	1.4462	0.148121	8.6374e-07	216904	0
rs7152202	rs4906292	14	103645036	G	A	-0.28527	0.775437	8.59444e-07	241541	0
rs7152202	rs11627972	14	103751712	A	G	1.7648	0.0775974	8.58554e-07	134865	0
rs7152202	rs75414096	14	104100098	C	T	-0.61097	0.541219	8.52498e-07	213521	0
rs7152202	rs12586395	14	103726502	G	T	0.056178	0.9552	8.44612e-07	160075	0
rs7152202	rs113679919	14	103765234	T	C	0.31169	0.755276	8.37559e-07	121343	0
rs7152202	rs2181983	14	103748754	T	C	2.0258	0.0427853	8.34362e-07	137823	0
rs7152202	rs150064296	14	104087859	A	G	-0.99378	0.32033	8.32522e-07	201282	0
rs7152202	rs11629342	14	103716970	A	G	0.56211	0.574041	8.28058e-07	169607	0
rs7152202	rs9718	14	103810966	T	C	1.0243	0.305694	8.07732e-07	75611	0
rs7152202	rs11627739	14	103698094	A	G	0.59452	0.552164	8.05446e-07	188483	0
rs7152202	rs7154682	14	103786210	C	T	2.0165	0.0437477	8.03862e-07	100367	0
rs7152202	rs77849213	14	104136394	G	A	-0.48676	0.626428	7.98494e-07	249817	0
rs7152202	rs185457688	14	103934261	A	C	1.352	0.176375	7.96775e-07	47684	0
rs7152202	rs60802358	14	104051643	T	C	-4.9166	8.80602e-07	7.82596e-07	165066	0
rs7152202	rs116213190	14	104082707	T	C	-0.96581	0.334139	7.80391e-07	196130	0
rs7152202	rs11623891	14	103755226	C	A	-1.1851	0.235978	7.79618e-07	131351	0
rs7152202	rs10131171	14	103753262	T	C	-2.0832	0.037233	7.70992e-07	133315	0
rs7152202	rs142717325	14	104110480	C	A	-0.5905	0.554855	7.67282e-07	223903	0
rs7152202	rs8023039	14	103777606	G	A	-0.73746	0.460843	7.63698e-07	108971	0
rs7152202	rs117872821	14	103748844	A	G	2.9025	0.00370197	7.63073e-07	137733	0
rs7152202	rs8008382	14	104054425	C	T	-1.595	0.110712	7.57817e-07	167848	0
rs7152202	rs12588499	14	103810177	C	T	1.8198	0.0687895	7.55043e-07	76400	0
rs7152202	rs138269068	14	104058400	T	C	-0.94359	0.345379	7.54629e-07	171823	0
rs7152202	rs148708815	14	104103312	T	C	-0.38072	0.703411	7.43244e-07	216735	0
rs7152202	rs78997778	14	104007596	A	G	-1.5867	0.112581	7.36058e-07	121019	0
rs7152202	rs57736032	14	104076300	T	C	-0.9326	0.351027	7.32516e-07	189723	0
rs7152202	rs55953635	14	103693878	A	G	-1.1838	0.236492	7.31686e-07	192699	0
rs7152202	rs148552848	14	104069607	T	G	-0.92943	0.352666	7.29339e-07	183030	0
rs7152202	rs2403167	14	103790593	A	G	-1.3296	0.18365	7.22174e-07	95984	0
rs7152202	rs4906347	14	104084841	T	C	4.369	1.24817e-05	7.09291e-07	198264	0
rs7152202	rs3783404	14	104118498	G	A	-6.0192	1.75281e-09	6.99776e-07	231921	0
rs7152202	rs117407368	14	103809747	A	G	-1.4758	0.139998	6.98065e-07	76830	0
rs7152202	rs61996716	14	104046094	A	G	-4.9656	6.8489e-07	6.9435e-07	159517	0
rs7152202	rs7161297	14	103738677	A	G	-1.95	0.0511761	6.89956e-07	147900	0
rs7152202	rs144707592	14	103652827	G	T	1.0777	0.281168	6.85258e-07	233750	0
rs7152202	rs10135248	14	104122310	C	T	-5.8841	4.00226e-09	6.71502e-07	235733	0
rs7152202	rs2403197	14	104053764	T	C	4.5067	6.58436e-06	6.7124e-07	167187	0
rs7152202	rs12437242	14	103692596	T	C	-1.1664	0.243453	6.66701e-07	193981	0
rs7152202	rs117771822	14	103958459	T	G	-0.1592	0.873511	6.66386e-07	71882	0
rs7152202	rs72706701	14	103750625	T	C	1.8668	0.0619295	6.63042e-07	135952	0
rs7152202	rs10047932	14	103728703	A	G	-1.8794	0.0601899	6.59872e-07	157874	0
rs7152202	rs150929880	14	104063191	T	C	-0.86374	0.387731	6.50804e-07	176614	0
rs7152202	rs151204651	14	104056235	C	A	-1.2697	0.204192	6.4849e-07	169658	0
rs7152202	rs149132626	14	103937989	T	G	0.14499	0.884719	6.28827e-07	51412	0
rs7152202	rs11849731	14	103690695	A	G	-0.55708	0.577473	6.26572e-07	195882	0
rs7152202	rs11622013	14	103748802	A	G	1.9956	0.0459775	6.24058e-07	137775	0
rs7152202	rs2771375	14	103675592	C	T	-0.6474	0.517373	6.20561e-07	210985	0
rs7152202	rs11626362	14	103669103	A	G	0.48382	0.628514	6.15372e-07	217474	0
rs7152202	rs11622055	14	103718797	A	G	2.4624	0.0138011	6.14583e-07	167780	0
rs7152202	rs2403150	14	103748422	G	A	2.0642	0.0389988	6.08878e-07	138155	0
rs7152202	rs57416691	14	103813650	C	A	1.6452	0.0999286	6.0403e-07	72927	0
rs7152202	rs3783393	14	103806219	A	G	1.6121	0.10694	6.03861e-07	80358	0
rs7152202	rs4900568	14	103743234	C	T	-0.76969	0.441484	6.02606e-07	143343	0
rs7152202	rs193178723	14	103755299	T	C	-2.2971	0.0216131	6.02442e-07	131278	0
rs7152202	rs146169221	14	104125274	T	G	-0.36819	0.712732	6.015e-07	238697	0
rs7152202	rs4906308	14	103758644	A	C	2.1938	0.0282498	5.95013e-07	127933	0
rs7152202	rs11622360	14	103736621	G	A	1.8845	0.0594974	5.92824e-07	149956	0
rs7152202	rs68087451	14	104087823	G	A	-5.3993	6.69014e-08	5.92275e-07	201246	0
rs7152202	rs12887734	14	104046834	T	G	5.0459	4.51391e-07	5.92256e-07	160257	0
rs7152202	rs142330073	14	104006374	T	C	0.63761	0.523728	5.90127e-07	119797	0
rs7152202	rs11625351	14	103756721	G	A	-0.020066	0.983991	5.89968e-07	129856	0
rs7152202	rs117267705	14	103793360	T	C	1.7138	0.0865655	5.89832e-07	93217	0
rs7152202	rs138628927	14	103811030	A	G	1.4269	0.153609	5.88125e-07	75547	0
rs7152202	rs79282068	14	103967967	A	G	-4.6015	4.19459e-06	5.87874e-07	81390	0
rs7152202	rs10143293	14	104063014	A	G	-4.9535	7.28904e-07	5.84582e-07	176437	0
rs7152202	rs2147532	14	103748578	T	C	2.0356	0.0417905	5.77335e-07	137999	0
rs7152202	rs11623086	14	103782762	A	G	0.86993	0.384339	5.69593e-07	103815	0
rs7152202	rs147310431	14	104016132	A	G	-0.78873	0.43027	5.69124e-07	129555	0
rs7152202	rs60249782	14	104061284	A	G	4.3378	1.43916e-05	5.61627e-07	174707	0
rs7152202	rs55864158	14	104068579	A	G	-4.9633	6.93054e-07	5.59211e-07	182002	0
rs7152202	rs11623948	14	103700894	A	G	0.38812	0.697927	5.58349e-07	185683	0
rs7152202	rs146492934	14	104106346	T	C	-0.37779	0.705587	5.57782e-07	219769	0
rs7152202	rs74087720	14	103821828	T	C	-3.7475	0.000178606	5.55469e-07	64749	0
rs7152202	rs7142883	14	104066645	A	G	-4.861	1.16794e-06	5.53997e-07	180068	0
rs7152202	rs11624505	14	104102777	A	G	-5.5692	2.55912e-08	5.53142e-07	216200	0
rs7152202	rs1190206	14	103695868	C	T	-1.0433	0.296809	5.45917e-07	190709	0
rs7152202	rs78853041	14	103756256	A	G	0.08259	0.934178	5.45097e-07	130321	0
rs7152202	rs11627920	14	103751760	G	A	1.7956	0.0725582	5.4335e-07	134817	0
rs7152202	rs116718328	14	104127023	A	G	-0.39876	0.69007	5.43187e-07	240446	0
rs7152202	rs1079298	14	103791045	C	T	-1.094	0.273955	5.42979e-07	95532	0
rs7152202	rs12588112	14	103813887	G	A	-0.23554	0.81379	5.40024e-07	72690	0
rs7152202	rs8019336	14	103792190	G	A	2.3961	0.0165706	5.38373e-07	94387	0
rs7152202	rs4906310	14	103764818	C	A	2.1644	0.0304337	5.37031e-07	121759	0
rs7152202	rs10133012	14	103732823	C	T	-1.7467	0.0806894	5.35256e-07	153754	0
rs7152202	rs11622874	14	103636761	T	C	0.18994	0.849356	5.34163e-07	249816	0
rs7152202	rs117650138	14	103733653	G	A	-2.9637	0.00303964	5.31192e-07	152924	0
rs7152202	rs11622952	14	103636813	A	G	0.15587	0.876135	5.26444e-07	249764	0
rs7152202	rs118035648	14	104107410	A	C	-0.7689	0.441953	5.23117e-07	220833	0
rs7152202	rs141757694	14	104114565	T	C	-0.37446	0.708062	5.22294e-07	227988	0
rs7152202	rs8008503	14	103771222	T	C	-0.76201	0.446054	5.1927e-07	115355	0
rs7152202	rs55856990	14	103709589	T	C	-0.64655	0.517923	5.16788e-07	176988	0
rs7152202	rs61996721	14	104061352	A	G	-4.916	8.83304e-07	5.10779e-07	174775	0
rs7152202	rs10145755	14	104121984	T	C	-5.3243	1.01343e-07	5.05703e-07	235407	0
rs7152202	rs11849259	14	104116321	T	C	-5.3644	8.12187e-08	5.04877e-07	229744	0
rs7152202	rs11622353	14	103662378	C	T	0.036704	0.970721	5.00383e-07	224199	0
rs7152202	rs114983336	14	103644883	A	G	0.23916	0.810982	4.90609e-07	241694	0
rs7152202	rs147569768	14	104087773	C	T	-1.7967	0.0723833	4.89735e-07	201196	0
rs7152202	rs60766757	14	103681642	T	C	-1.2878	0.197816	4.8682e-07	204935	0
rs7152202	rs114715507	14	103784972	G	A	1.7856	0.074164	4.83147e-07	101605	0
rs7152202	rs55885592	14	104126024	T	C	-5.4245	5.8117e-08	4.81704e-07	239447	0
rs7152202	rs34399477	14	103812425	T	C	1.7485	0.0803775	4.79958e-07	74152	0
rs7152202	rs114776992	14	103790054	A	G	1.3149	0.188544	4.76342e-07	96523	0
rs7152202	rs67361906	14	103738330	C	T	2.1443	0.0320089	4.75497e-07	148247	0
rs7152202	rs146600092	14	104116123	T	C	-0.77331	0.439339	4.66134e-07	229546	0
rs7152202	rs1957885	14	103732751	G	A	1.7599	0.0784248	4.6315e-07	153826	0
rs7152202	rs142782466	14	103784198	A	G	1.6462	0.0997226	4.6012e-07	102379	0
rs7152202	rs11620647	14	103747675	G	A	2.1164	0.0343108	4.56537e-07	138902	0
rs7152202	rs12587827	14	103730519	T	C	-0.83425	0.40414	4.54764e-07	156058	0
rs7152202	rs8003063	14	103776972	C	T	-1.0427	0.297087	4.53048e-07	109605	0
rs7152202	rs11620745	14	103747663	A	G	2.1116	0.0347208	4.52107e-07	138914	0
rs7152202	rs4900582	14	104058014	C	A	-1.0771	0.281436	4.51497e-07	171437	0
rs7152202	rs11622879	14	103636814	A	C	0.22132	0.824843	4.49327e-07	249763	0
rs7152202	rs71417850	14	103734756	A	G	1.8253	0.0679558	4.46815e-07	151821	0
rs7152202	rs67550214	14	103742549	G	A	2.1058	0.0352217	4.4505e-07	144028	0
rs7152202	rs11623096	14	103742165	G	A	2.0958	0.0360999	4.42646e-07	144412	0
rs7152202	rs34768897	14	103812482	G	A	1.5865	0.112626	4.4205e-07	74095	0
rs7152202	rs11627843	14	103698395	A	G	0.24038	0.810036	4.36571e-07	188182	0
rs7152202	rs149660124	14	103799443	T	G	1.3317	0.182959	4.35214e-07	87134	0
rs7152202	rs12897221	14	103787178	C	T	1.4696	0.14167	4.33246e-07	99399	0
rs7152202	rs10140934	14	103692927	C	T	0.23865	0.811377	4.3039e-07	193650	0
rs7152202	rs12887822	14	103803955	T	C	1.6885	0.0913153	4.28828e-07	82622	0
rs7152202	rs34731746	14	103734997	A	G	1.8206	0.0686677	4.2549e-07	151580	0
rs7152202	rs35433187	14	103749216	A	G	2.0812	0.0374156	4.24412e-07	137361	0
rs7152202	rs79165758	14	103773191	G	A	-1.8369	0.0662247	4.22093e-07	113386	0
rs7152202	rs114432022	14	103690398	A	G	0.23329	0.815536	4.20935e-07	196179	0
rs7152202	rs11620984	14	103705247	A	C	0.19582	0.844751	4.17984e-07	181330	0
rs7152202	rs118140944	14	103650919	G	A	-3.0334	0.00241815	4.17568e-07	235658	0
rs7152202	rs114026414	14	103790015	T	C	1.3379	0.180929	4.15878e-07	96562	0
rs7152202	rs75629925	14	103762836	A	G	2.0118	0.044241	4.13429e-07	123741	0
rs7152202	rs61697413	14	103748983	G	A	2.0631	0.0391031	4.12624e-07	137594	0
rs7152202	rs143167151	14	104078692	T	C	0.038444	0.969334	4.08704e-07	192115	0
rs7152202	rs66792477	14	103748951	C	T	2.0557	0.0398114	4.07709e-07	137626	0
rs7152202	rs67287744	14	103763634	T	C	2.0005	0.0454463	4.0733e-07	122943	0
rs7152202	rs144773974	14	103729793	C	T	-2.5323	0.0113317	4.07125e-07	156784	0
rs7152202	rs7156555	14	103782962	A	G	-1.1235	0.261225	4.06264e-07	103615	0
rs7152202	rs117526066	14	103706378	T	C	0.12211	0.902812	4.02199e-07	180199	0
rs7152202	rs116943345	14	103700999	G	A	0.15004	0.880733	3.92918e-07	185578	0
rs7152202	rs72710755	14	104107753	G	A	0.24314	0.807897	3.91016e-07	221176	0
rs7152202	rs56223657	14	103660183	A	G	1.1838	0.236492	3.88932e-07	226394	0
rs7152202	rs8021875	14	103752836	G	A	1.7292	0.0837733	3.8659e-07	133741	0
rs7152202	rs56660916	14	104126137	T	G	-5.3072	1.11322e-07	3.82304e-07	239560	0
rs7152202	rs117123878	14	103668224	T	G	0.20497	0.837596	3.7538e-07	218353	0
rs7152202	rs11623296	14	103749895	T	C	1.9998	0.0455219	3.75285e-07	136682	0
rs7152202	rs12888433	14	103763371	T	C	1.9415	0.0521977	3.72585e-07	123206	0
rs7152202	rs4906307	14	103758476	T	C	1.9359	0.0528799	3.66849e-07	128101	0
rs7152202	rs148529916	14	103931079	A	G	0.31261	0.754577	3.65207e-07	44502	0
rs7152202	rs8018979	14	104109087	A	G	-5.4479	5.0968e-08	3.65141e-07	222510	0
rs7152202	rs11626610	14	103750281	T	G	1.9468	0.0515587	3.63246e-07	136296	0
rs7152202	rs111767211	14	103688526	T	C	-2.6195	0.00880588	3.6134e-07	198051	0
rs7152202	rs117191267	14	103981683	T	G	-0.50579	0.613004	3.60444e-07	95106	0
rs7152202	rs62006271	14	103972222	A	G	-0.0099972	0.992024	3.59641e-07	85645	0
rs7152202	rs11160736	14	103714007	A	G	-1.5454	0.12225	3.58879e-07	172570	0
rs7152202	rs74555963	14	103735296	G	A	1.8607	0.0627866	3.57164e-07	151281	0
rs7152202	rs116641528	14	103789568	T	C	1.2524	0.210424	3.56864e-07	97009	0
rs7152202	rs77697190	14	103846799	T	C	0.00031224	0.999751	3.56754e-07	39778	0
rs7152202	rs118066294	14	103812183	T	C	1.5667	0.117185	3.55566e-07	74394	0
rs7152202	rs11625352	14	103747467	C	T	1.96	0.0499958	3.54918e-07	139110	0
rs7152202	rs115051200	14	103637463	T	C	0.8531	0.393604	3.54856e-07	249114	0
rs7152202	rs59669989	14	103847055	A	G	0.00628	0.994989	3.54298e-07	39522	0
rs7152202	rs11626389	14	103669332	T	C	0.1548	0.876979	3.50423e-07	217245	0
rs7152202	rs11531316	14	103637133	A	G	0.20988	0.833761	3.39003e-07	249444	0
rs7152202	rs75340566	14	103688436	T	C	0.073155	0.941683	3.36982e-07	198141	0
rs7152202	rs74913686	14	103689453	G	A	0.076196	0.939263	3.3691e-07	197124	0
rs7152202	rs1957884	14	103729406	C	T	-0.82159	0.41131	3.36112e-07	157171	0
rs7152202	rs8003090	14	104085244	A	G	-4.9774	6.44441e-07	3.35967e-07	198667	0
rs7152202	rs11625413	14	103661753	T	C	0.25381	0.799642	3.33703e-07	224824	0
rs7152202	rs143013391	14	103705597	A	G	0.035709	0.971514	3.30653e-07	180980	0
rs7152202	rs55736746	14	103693863	T	C	-1.085	0.277922	3.27262e-07	192714	0
rs7152202	rs10129761	14	103731797	C	T	-1.7959	0.0725104	3.2371e-07	154780	0
rs7152202	rs11628542	14	103704134	A	C	0.020902	0.983324	3.22949e-07	182443	0
rs7152202	rs182160187	14	103848430	A	G	-0.5957	0.551376	3.22884e-07	38147	0
rs7152202	rs8015714	14	103772364	C	T	-0.49203	0.622698	3.21134e-07	114213	0
rs7152202	rs12896025	14	103786984	T	G	1.2511	0.210898	3.20254e-07	99593	0
rs7152202	rs10150926	14	103773243	C	T	-1.6466	0.0996403	3.1899e-07	113334	0
rs7152202	rs12889953	14	103728260	G	A	1.7369	0.0824048	3.1606e-07	158317	0
rs7152202	rs71417843	14	103646804	T	C	0.13127	0.895562	3.15371e-07	239773	0
rs7152202	rs77743349	14	103881753	G	T	0.36115	0.717987	3.15294e-07	4824	0
rs7152202	rs11623748	14	103707822	T	C	0.0015627	0.998753	3.14621e-07	178755	0
rs7152202	rs116958337	14	104012887	A	G	-0.039299	0.968652	3.11963e-07	126310	0
rs7152202	rs145972820	14	103756012	C	T	1.2643	0.206122	3.09904e-07	130565	0
rs7152202	rs11625809	14	103705377	C	T	-0.022063	0.982398	3.04966e-07	181200	0
rs7152202	rs17101433	14	103756206	A	G	1.8158	0.0694011	3.04503e-07	130371	0
rs7152202	rs11626850	14	103681789	C	T	0.2558	0.798105	3.02806e-07	204788	0
rs7152202	rs11628775	14	103676879	A	G	0.26952	0.78753	3.02366e-07	209698	0
rs7152202	rs76532987	14	103710221	G	A	-0.036239	0.971092	3.02312e-07	176356	0
rs7152202	rs7142856	14	103774159	T	G	-1.6352	0.102007	3.00534e-07	112418	0
rs7152202	rs141421891	14	103790282	T	C	1.3182	0.187437	2.974e-07	96295	0
rs7152202	rs117377354	14	103656890	T	C	0.26353	0.792142	2.97225e-07	229687	0
rs7152202	rs11625812	14	103705392	G	T	-0.045382	0.963803	2.95303e-07	181185	0
rs7152202	rs11847162	14	103813057	A	G	-0.97637	0.328881	2.95253e-07	73520	0
rs7152202	rs118112006	14	103680935	T	C	0.24746	0.804552	2.94993e-07	205642	0
rs7152202	rs74392582	14	103847760	T	C	0.13637	0.891529	2.93931e-07	38817	0
rs7152202	rs11624427	14	103704084	G	T	-0.048251	0.961516	2.93858e-07	182493	0
rs7152202	rs145144312	14	103662106	A	G	0.25179	0.801203	2.93436e-07	224471	0
rs7152202	rs143816384	14	103662212	T	C	0.24611	0.805597	2.91721e-07	224365	0
rs7152202	rs66826300	14	103734681	A	G	1.8108	0.0701718	2.84268e-07	151896	0
rs7152202	rs8019163	14	103755958	T	C	1.7612	0.0782046	2.82606e-07	130619	0
rs7152202	rs35928813	14	103740417	T	G	-0.9821	0.326051	2.82455e-07	146160	0
rs7152202	rs186422572	14	104082970	A	G	0.66033	0.509042	2.81717e-07	196393	0
rs7152202	rs4900585	14	104116660	G	T	-1.3316	0.182992	2.81487e-07	230083	0
rs7152202	rs76097782	14	103842702	G	A	0.16613	0.868055	2.81386e-07	43875	0
rs7152202	rs11622469	14	103678937	A	G	0.21412	0.830453	2.81286e-07	207640	0
rs7152202	rs11624395	14	103704052	G	T	-0.084471	0.932682	2.80755e-07	182525	0
rs7152202	rs8010202	14	103671060	T	C	0.19536	0.845111	2.74388e-07	215517	0
rs7152202	rs1951949	14	103750916	A	G	-1.2696	0.204227	2.73789e-07	135661	0
rs7152202	rs35300155	14	103751025	A	G	1.7423	0.081456	2.73569e-07	135552	0
rs7152202	rs12100803	14	103773160	A	C	-1.6766	0.0936207	2.73542e-07	113417	0
rs7152202	rs113333270	14	103664535	T	C	0.20424	0.838166	2.73433e-07	222042	0
rs7152202	rs182827564	14	103658126	T	C	-0.62455	0.532266	2.72556e-07	228451	0
rs7152202	rs118100256	14	103648074	C	T	0.18413	0.853911	2.68995e-07	238503	0
rs7152202	rs7147508	14	103757742	T	C	1.7077	0.087692	2.68273e-07	128835	0
rs7152202	rs10144808	14	103727864	C	A	-0.75828	0.448283	2.66321e-07	158713	0
rs7152202	rs118036755	14	103670145	T	C	0.16928	0.865576	2.65527e-07	216432	0
rs7152202	rs8009300	14	103771464	A	G	-1.6915	0.0907413	2.64276e-07	115113	0
rs7152202	rs117093798	14	103657274	C	T	0.16456	0.86929	2.62774e-07	229303	0
rs7152202	rs141630389	14	104037606	C	T	-0.29272	0.769736	2.60206e-07	151029	0
rs7152202	rs139135370	14	104056286	T	C	-1.0467	0.295238	2.57628e-07	169709	0
rs7152202	rs118072391	14	103638455	A	G	0.16218	0.871164	2.57332e-07	248122	0
rs7152202	rs117975915	14	104077885	A	G	-0.20453	0.837939	2.56789e-07	191308	0
rs7152202	rs117212422	14	103672418	A	G	0.14258	0.886622	2.56426e-07	214159	0
rs7152202	rs66862369	14	103792232	A	G	1.6019	0.109178	2.5515e-07	94345	0
rs7152202	rs8022345	14	103787864	T	C	2.3542	0.0185626	2.53323e-07	98713	0
rs7152202	rs117610715	14	103670079	T	C	0.13068	0.896028	2.52531e-07	216498	0
rs7152202	rs191440047	14	104079102	T	C	-0.55865	0.576401	2.50586e-07	192525	0
rs7152202	rs11622301	14	103639456	C	T	0.09358	0.925443	2.47811e-07	247121	0
rs7152202	rs117865529	14	103675314	C	T	0.10788	0.914091	2.4662e-07	211263	0
rs7152202	rs186792801	14	103833704	A	G	-0.072232	0.942417	2.44527e-07	52873	0
rs7152202	rs12890984	14	103728079	C	T	1.6158	0.106138	2.40906e-07	158498	0
rs7152202	rs35229468	14	104052057	T	C	4.5529	5.29114e-06	2.372e-07	165480	0
rs7152202	rs145352381	14	104133690	T	C	-0.097584	0.922263	2.32191e-07	247113	0
rs7152202	rs11620901	14	103647256	T	C	0.053013	0.957722	2.31747e-07	239321	0
rs7152202	rs36058916	14	103786783	T	C	1.5783	0.114497	2.2684e-07	99794	0
rs7152202	rs148389703	14	103637155	C	T	-0.73098	0.464791	2.24544e-07	249422	0
rs7152202	rs113333101	14	103675903	A	G	0.26918	0.787791	2.19988e-07	210674	0
rs7152202	rs112487321	14	103794912	T	C	1.358	0.174464	2.19146e-07	91665	0
rs7152202	rs147665623	14	103726302	T	C	-2.7851	0.00535112	2.18684e-07	160275	0
rs7152202	rs10135205	14	103782841	G	A	0.1435	0.885895	2.12994e-07	103736	0
rs7152202	rs7161227	14	103768930	T	C	-1.7358	0.0825992	2.11438e-07	117647	0
rs7152202	rs878843	14	103650648	T	C	-0.034749	0.97228	2.11168e-07	235929	0
rs7152202	rs146185427	14	103699583	T	C	-0.44864	0.653691	2.08563e-07	186994	0
rs7152202	rs112256421	14	103738006	G	A	-1.8269	0.0677148	2.07843e-07	148571	0
rs7152202	rs147543649	14	103679850	A	G	0.17765	0.858998	2.0616e-07	206727	0
rs7152202	rs28782224	14	103769962	A	G	-1.6629	0.0963325	2.04879e-07	116615	0
rs7152202	rs142273417	14	103680594	T	C	-0.4671	0.640428	2.02449e-07	205983	0
rs7152202	rs7161651	14	103643828	A	G	-0.36567	0.714611	2.01995e-07	242749	0
rs7152202	rs12892765	14	103776771	T	C	1.45	0.147059	2.00842e-07	109806	0
rs7152202	rs113313613	14	103686930	A	G	-1.1071	0.268251	1.96291e-07	199647	0
rs7152202	rs12891484	14	103691815	G	A	0.59559	0.551449	1.93529e-07	194762	0
rs7152202	rs8010293	14	103771483	C	T	-1.6155	0.106202	1.93435e-07	115094	0
rs7152202	rs11628543	14	103704177	G	A	-0.18713	0.851559	1.91108e-07	182400	0
rs7152202	rs28890538	14	103772786	A	C	-1.694	0.0902653	1.864e-07	113791	0
rs7152202	rs117562388	14	103758367	T	C	0.092797	0.926065	1.82197e-07	128210	0
rs7152202	rs150457764	14	103777343	T	C	-1.0723	0.283585	1.82115e-07	109234	0
rs7152202	rs34058349	14	103787204	A	G	-0.36201	0.717345	1.81581e-07	99373	0
rs7152202	rs56196563	14	103771945	C	T	-1.6589	0.0971359	1.8071e-07	114632	0
rs7152202	rs28817053	14	103770063	C	A	-1.6052	0.10845	1.80222e-07	116514	0
rs7152202	rs144162913	14	104052920	A	G	1.6136	0.106614	1.79324e-07	166343	0
rs7152202	rs138711694	14	103812439	C	T	0.47702	0.633348	1.78677e-07	74138	0
rs7152202	rs9630408	14	103779365	G	A	-1.7844	0.0743587	1.78535e-07	107212	0
rs7152202	rs61996722	14	104061450	T	C	2.6023	0.00926008	1.77729e-07	174873	0
rs7152202	rs144100326	14	103823943	A	G	0.82857	0.407348	1.77622e-07	62634	0
rs7152202	rs8004891	14	103770804	C	T	-1.6272	0.103695	1.76061e-07	115773	0
rs7152202	rs58026845	14	103770060	C	A	-1.5975	0.110154	1.73449e-07	116517	0
rs7152202	rs146168015	14	103826101	T	C	0.88131	0.37815	1.71306e-07	60476	0
rs7152202	rs117681988	14	103828302	A	G	2.0546	0.0399177	1.69315e-07	58275	0
rs7152202	rs12101148	14	103772942	G	T	-1.5579	0.119257	1.65788e-07	113635	0
rs7152202	rs10149186	14	103716728	T	C	-0.80059	0.423369	1.65747e-07	169849	0
rs7152202	rs35255484	14	103720852	T	G	0.39356	0.693906	1.65329e-07	165725	0
rs7152202	rs117362552	14	104119426	A	G	1.4825	0.138207	1.63879e-07	232849	0
rs7152202	rs145843200	14	103779648	T	C	1.042	0.297412	1.62563e-07	106929	0
rs7152202	rs77382813	14	104038859	A	G	-0.85394	0.393138	1.57003e-07	152282	0
rs7152202	rs150160131	14	104101106	A	G	1.4214	0.155201	1.56564e-07	214529	0
rs7152202	rs117406095	14	103781369	T	C	-1.5006	0.133459	1.55681e-07	105208	0
rs7152202	rs111497170	14	103824978	C	T	0.9621	0.335999	1.53434e-07	61599	0
rs7152202	rs1886459	14	103683407	A	G	-1.9179	0.0551237	1.5334e-07	203170	0
rs7152202	rs8005065	14	103770889	C	T	-1.4261	0.153839	1.51085e-07	115688	0
rs7152202	rs111650618	14	103684951	G	T	-0.14337	0.885998	1.50976e-07	201626	0
rs7152202	rs10148157	14	104135302	A	C	-1.5602	0.118713	1.50469e-07	248725	0
rs7152202	rs150375031	14	103650509	T	C	-0.13112	0.89568	1.50027e-07	236068	0
rs7152202	rs7154672	14	103786194	C	T	1.7763	0.0756835	1.49417e-07	100383	0
rs7152202	rs12588006	14	103813073	A	G	1.8082	0.0705754	1.4792e-07	73504	0
rs7152202	rs141286758	14	103951130	T	C	0.95646	0.33884	1.44846e-07	64553	0
rs7152202	rs138586555	14	103903885	G	A	1.6199	0.105254	1.41735e-07	17308	0
rs7152202	rs146060485	14	103684477	A	G	-1.5265	0.126885	1.41216e-07	202100	0
rs7152202	rs1190200	14	103694133	T	C	-0.43135	0.666214	1.41167e-07	192444	0
rs7152202	rs10135733	14	103719521	T	C	-0.57303	0.566624	1.40202e-07	167056	0
rs7152202	rs117225774	14	103732298	A	C	0.14493	0.884766	1.39994e-07	154279	0
rs7152202	rs144405020	14	103835159	C	T	0.71053	0.477376	1.39268e-07	51418	0
rs7152202	rs117812025	14	103791344	T	G	0.32932	0.741914	1.38914e-07	95233	0
rs7152202	rs72706671	14	103688613	A	G	-0.52616	0.598777	1.37491e-07	197964	0
rs7152202	rs118161099	14	104113020	T	C	-0.13161	0.895293	1.35629e-07	226443	0
rs7152202	rs34177372	14	103713308	A	G	0.17076	0.864412	1.35304e-07	173269	0
rs7152202	rs72706675	14	103694120	T	G	-0.57225	0.567153	1.34404e-07	192457	0
rs7152202	rs117659931	14	103661712	A	G	-0.54859	0.583287	1.34205e-07	224865	0
rs7152202	rs146018009	14	104108455	T	C	-1.8748	0.0608202	1.33573e-07	221878	0
rs7152202	rs12431691	14	103705410	T	C	-1.6148	0.106354	1.33521e-07	181167	0
rs7152202	rs72710758	14	104115791	C	T	0.47291	0.636277	1.31039e-07	229214	0
rs7152202	rs140035001	14	103980671	T	C	0.45199	0.651276	1.3059e-07	94094	0
rs7152202	rs56126530	14	103941454	A	G	1.1746	0.240155	1.30185e-07	54877	0
rs7152202	rs150255718	14	103960101	G	A	0.67079	0.502354	1.29812e-07	73524	0
rs7152202	rs111632947	14	103699244	T	C	0.9292	0.352785	1.29161e-07	187333	0
rs7152202	rs118174770	14	103774743	A	G	-0.94797	0.343145	1.28042e-07	111834	0
rs7152202	rs142581281	14	103773496	T	C	1.1037	0.269723	1.27994e-07	113081	0
rs7152202	rs140224884	14	103791710	A	C	-1.459	0.144565	1.27804e-07	94867	0
rs7152202	rs76445448	14	104000380	A	G	0.68462	0.493584	1.27661e-07	113803	0
rs7152202	rs118062129	14	104084328	C	T	-1.2663	0.205406	1.27254e-07	197751	0
rs7152202	rs139455075	14	104084237	T	C	-1.5378	0.124098	1.26745e-07	197660	0
rs7152202	rs117392997	14	103803645	G	T	1.4408	0.149641	1.26694e-07	82932	0
rs7152202	rs35741903	14	103690929	A	G	-1.1255	0.260377	1.26244e-07	195648	0
rs7152202	rs117847091	14	103735900	C	T	-2.1329	0.0329329	1.25441e-07	150677	0
rs7152202	rs113098833	14	103824592	A	G	1.0057	0.31456	1.24919e-07	61985	0
rs7152202	rs144646029	14	103718941	G	A	0.70874	0.478486	1.24426e-07	167636	0
rs7152202	rs189190763	14	103891559	A	G	1.0351	0.300622	1.24394e-07	4982	0
rs7152202	rs12587709	14	103642091	A	C	-0.35431	0.723107	1.23741e-07	244486	0
rs7152202	rs140159905	14	103682172	T	C	0.22164	0.824594	1.23555e-07	204405	0
rs7152202	rs117249924	14	103733487	T	C	0.61319	0.539751	1.23416e-07	153090	0
rs7152202	rs149114163	14	103703096	A	G	0.38876	0.697454	1.23063e-07	183481	0
rs7152202	rs142305616	14	103946237	C	A	0.87844	0.379705	1.22894e-07	59660	0
rs7152202	rs143372756	14	104134505	A	G	-0.22036	0.825591	1.22875e-07	247928	0
rs7152202	rs12892483	14	103651263	A	G	0.12703	0.898917	1.22761e-07	235314	0
rs7152202	rs7155749	14	103825318	C	T	-1.081	0.279697	1.22541e-07	61259	0
rs7152202	rs62007551	14	103656937	G	T	0.082355	0.934364	1.21747e-07	229640	0
rs7152202	rs45532433	14	104056483	G	A	0.78981	0.429639	1.2119e-07	169906	0
rs7152202	rs6575959	14	103716242	A	G	-1.4656	0.142757	1.20345e-07	170335	0
rs7152202	rs60788988	14	103826233	C	T	1.1691	0.242363	1.20193e-07	60344	0
rs7152202	rs145051642	14	103640961	G	A	-0.68815	0.491358	1.20185e-07	245616	0
rs7152202	rs148572954	14	103788495	A	G	1.2487	0.211775	1.20135e-07	98082	0
rs7152202	rs67353711	14	103813239	G	A	1.6128	0.106788	1.20104e-07	73338	0
rs7152202	rs8012281	14	103715633	T	C	-1.4391	0.150122	1.19994e-07	170944	0
rs7152202	rs8012366	14	103715465	A	G	-1.4443	0.148655	1.19881e-07	171112	0
rs7152202	rs10145743	14	103715453	A	G	-1.4605	0.144153	1.19659e-07	171124	0
rs7152202	rs116849961	14	103817139	T	C	0.59579	0.551316	1.19595e-07	69438	0
rs7152202	rs8012711	14	103715715	A	G	-1.4681	0.142077	1.1958e-07	170862	0
rs7152202	rs2147531	14	103713216	T	C	-1.5228	0.127809	1.19126e-07	173361	0
rs7152202	rs139023902	14	103819327	C	A	0.82902	0.407093	1.19111e-07	67250	0
rs7152202	rs112013625	14	103819081	T	C	1.4266	0.153695	1.19007e-07	67496	0
rs7152202	rs149422107	14	103817767	T	C	0.77096	0.440731	1.18999e-07	68810	0
rs7152202	rs150900444	14	103982255	G	T	1.0238	0.30593	1.18832e-07	95678	0
rs7152202	rs117622851	14	103698356	T	C	0.64197	0.520893	1.18814e-07	188221	0
rs7152202	rs143150593	14	104098718	T	C	0.60929	0.542332	1.18801e-07	212141	0
rs7213608	rs7213608	17	21279289	T	C	-5.6104	2.01859e-08	0.762121	9613	1
rs7213608	rs7220315	17	21281625	G	T	-5.2648	1.40342e-07	0.118183	11949	1
rs7213608	rs4985997	17	21155951	T	C	-2.7366	0.00620777	0.113152	113725	0
rs7213608	rs6587147	17	21282601	C	T	-5.5097	3.59446e-08	0.1093	12925	1
rs7213608	rs57852174	17	21156868	T	C	-1.7848	0.0742938	0.0991704	112808	0
rs7213608	rs150865594	17	21156932	G	T	-1.8227	0.0683488	0.0952996	112744	0
rs7213608	rs999187	17	21070312	A	G	-1.0482	0.294546	0.076654	199364	0
rs7213608	rs78928450	17	21157002	G	A	3.1786	0.00147988	0.0763564	112674	0
rs7213608	rs4985996	17	21155684	T	C	-2.5612	0.0104311	0.0758649	113992	0
rs7213608	rs8072545	17	21157276	G	T	-4.1948	2.73112e-05	0.0638178	112400	0
rs7213608	rs8070360	17	21070901	G	A	-2.6278	0.0085939	0.0609291	198775	0
rs7213608	rs34739387	17	21116525	G	A	-2.7171	0.00658567	0.0581182	153151	0
rs7213608	rs9898636	17	21157126	G	A	0.23961	0.810633	0.0579026	112550	0
rs7213608	rs7225580	17	21416212	C	T	-1.9694	0.0489072	0.0546924	146536	0
rs7213608	rs12947129	17	21157316	T	C	-2.7997	0.00511501	0.0489637	112360	0
rs7213608	rs7215815	17	21281466	G	A	-4.815	1.472e-06	0.0483009	11790	0
rs7213608	rs11654455	17	21273837	T	C	-3.8464	0.000119866	0.0471524	4161	0
rs7213608	rs9895199	17	21280642	A	G	-4.8356	1.32745e-06	0.0470406	10966	0
rs7213608	rs9909190	17	21273528	A	G	-3.871	0.00010839	0.0427576	3852	0
rs7213608	rs35596889	17	21356143	T	C	-1.2948	0.195389	0.0426244	86467	0
rs7213608	rs73984295	17	21044185	T	C	-2.6604	0.00780479	0.0425663	225491	0
rs7213608	rs9903708	17	21193432	T	C	-2.7196	0.00653609	0.0420994	76244	0
rs7213608	rs732928	17	21144074	A	G	0.40044	0.688832	0.0411589	125602	0
rs7213608	rs2001651	17	21179461	A	C	-2.6262	0.00863441	0.0411181	90215	0
rs7213608	rs899331	17	21070524	T	C	-1.1484	0.250803	0.040834	199152	0
rs7213608	rs8077478	17	21355989	T	C	-0.60854	0.542829	0.0393698	86313	0
rs7213608	rs17771444	17	21102838	C	A	-0.38239	0.702172	0.0393229	166838	0
rs7213608	rs4985889	17	21368364	T	C	2.1233	0.0337287	0.0391093	98688	0
rs7213608	rs9901071	17	21116848	T	C	-1.7427	0.081386	0.0386982	152828	0
rs7213608	rs72840004	17	21065328	G	A	-1.0981	0.272161	0.0376676	204348	0
rs7213608	rs1379595	17	21185631	A	G	-0.093483	0.92552	0.0367829	84045	0
rs7213608	rs182425888	17	21361891	G	A	1.1875	0.23503	0.036557	92215	0
rs7213608	rs2364321	17	21070601	T	C	0.73248	0.463876	0.0353568	199075	0
rs7213608	rs117467633	17	21157406	T	C	1.4909	0.135988	0.0350906	112270	0
rs7213608	rs1109514	17	21104746	G	A	-0.89644	0.370018	0.0349537	164930	0
rs7213608	rs16962136	17	21272529	A	G	0.08968	0.928542	0.0346524	2853	0
rs7213608	rs8069076	17	21427052	A	G	-0.21645	0.828637	0.0341013	157376	0
rs7213608	rs9906181	17	21297686	G	A	-2.5951	0.00945634	0.0333442	28010	0
rs7213608	rs66835956	17	21281301	T	C	0.81011	0.417877	0.0331719	11625	0
rs7213608	rs7216121	17	21281663	G	A	-4.8721	1.10418e-06	0.0325163	11987	0
rs7213608	rs112075661	17	21171793	C	A	0.45993	0.645566	0.0314673	97883	0
rs7213608	rs731870	17	21122322	G	A	-0.051018	0.959311	0.0296769	147354	0
rs7213608	rs4985988	17	21117837	C	T	-0.96719	0.333449	0.0287793	151839	0
rs7213608	rs8079846	17	21367904	C	T	0.22635	0.820929	0.0284811	98228	0
rs7213608	rs8074866	17	21190527	T	C	-3.1509	0.00162768	0.0272612	79149	0
rs7213608	rs1009133	17	21183389	A	G	0.17265	0.862927	0.0269686	86287	0
rs7213608	rs9900289	17	21278078	C	T	0.013594	0.989154	0.02589	8402	0
rs7213608	rs41309276	17	21188391	T	C	-1.7018	0.0887929	0.0245915	81285	0
rs7213608	rs12939131	17	21181096	T	C	-2.4989	0.0124579	0.0245348	88580	0
rs7213608	rs62054893	17	21074510	T	C	-0.75943	0.447595	0.0239496	195166	0
rs7213608	rs72838677	17	21370154	A	C	-1.3291	0.183815	0.023739	100478	0
rs7213608	rs112169277	17	21282575	T	G	-0.36076	0.718279	0.0234976	12899	0
rs7213608	rs1466314	17	21189598	G	T	-3.7245	0.000195703	0.0233028	80078	0
rs7213608	rs7216188	17	21415711	T	C	-0.10046	0.919979	0.0232021	146035	0
rs7213608	rs899333	17	21072363	A	G	-1.1261	0.260123	0.0230917	197313	0
rs7213608	rs1017801	17	21098251	T	C	-1.1564	0.247518	0.0230351	171425	0
rs7213608	rs4985989	17	21117915	C	T	-0.94333	0.345512	0.0229722	151761	0
rs7213608	rs7948	17	21142577	A	G	-1.5017	0.133175	0.0222134	127099	0
rs7213608	rs62050783	17	21262861	A	G	-0.030431	0.975723	0.0214828	6815	0
rs7213608	rs8070133	17	21124723	C	T	-1.7308	0.0834874	0.0212937	144953	0
rs7213608	rs3760201	17	21193618	A	G	-3.6516	0.000260612	0.0197925	76058	0
rs7213608	rs9895624	17	21116494	C	A	-1.2222	0.221632	0.019537	153182	0
rs7213608	rs7217052	17	21452282	T	C	0.59051	0.554849	0.0194108	182606	0
rs7213608	rs56173943	17	21116434	G	A	-1.2383	0.215605	0.0189643	153242	0
rs7213608	rs9897237	17	21127894	C	T	-1.0899	0.275757	0.0183487	141782	0
rs7213608	rs74784515	17	21074197	G	A	-2.2494	0.0244871	0.0181843	195479	0
rs7213608	rs9916148	17	21102951	T	C	-2.3605	0.0182503	0.0177538	166725	0
rs7213608	rs7213898	17	21184404	T	C	-2.6082	0.00910198	0.0173962	85272	0
rs7213608	rs1563637	17	21150826	G	A	-1.186	0.235622	0.0173295	118850	0
rs7213608	rs143461373	17	21362535	C	T	-1.7628	0.0779342	0.0159301	92859	0
rs7213608	rs7219901	17	21118709	A	C	0.8485	0.39616	0.0156415	150967	0
rs7213608	rs117250254	17	21190417	T	C	-1.7789	0.0752562	0.0156044	79259	0
rs7213608	rs6587138	17	21214253	A	G	0.55864	0.576407	0.0153341	55423	0
rs7213608	rs73982534	17	21099436	A	G	-2.0653	0.0388946	0.015209	170240	0
rs7213608	rs8071727	17	21397549	G	A	-2.1336	0.0328755	0.0148978	127873	0
rs7213608	rs9907101	17	21175120	C	T	-2.1816	0.0291391	0.0142285	94556	0
rs7213608	rs11656064	17	21034672	A	G	0.41356	0.679196	0.0142053	235004	0
rs7213608	rs10468608	17	21186360	T	C	-0.104	0.917169	0.0140847	83316	0
rs7213608	rs117692372	17	21355303	C	T	0.23122	0.817144	0.0140726	85627	0
rs7213608	rs6587157	17	21417086	C	T	-1.1729	0.240836	0.0137998	147410	0
rs7213608	rs6587130	17	21170883	T	C	0.040246	0.967897	0.0135745	98793	0
rs7213608	rs6587131	17	21170907	G	A	-2.4619	0.0138203	0.0134447	98769	0
rs7213608	rs76795284	17	21131610	G	A	-2.1969	0.0280276	0.0133062	138066	0
rs7213608	rs4986002	17	21173498	A	G	0.018871	0.984944	0.0130277	96178	0
rs7213608	rs7217403	17	21160085	T	C	-2.8396	0.00451701	0.0130264	109591	0
rs7213608	rs9896018	17	21257105	G	A	-3.7675	0.000164891	0.0127732	12571	0
rs7213608	rs9908648	17	21255409	G	A	-3.7478	0.000178392	0.0126766	14267	0
rs7213608	rs7405929	17	21410743	G	A	-1.198	0.230917	0.0125566	141067	0
rs7213608	rs9901568	17	21175619	T	C	-1.4714	0.141183	0.0120342	94057	0
rs7213608	rs1109515	17	21104627	G	A	-1.2012	0.229674	0.0117472	165049	0
rs7213608	rs34414660	17	21356842	A	C	-0.26236	0.793044	0.0117397	87166	0
rs7213608	rs112695278	17	21175539	A	G	1.4774	0.139568	0.011592	94137	0
rs7213608	rs6587165	17	21479835	C	T	0.56216	0.574007	0.0115385	210159	0
rs7213608	rs12946569	17	21402170	A	G	2.0149	0.0439151	0.011456	132494	0
rs7213608	rs112145574	17	21258835	G	A	-3.4028	0.000666991	0.0113544	10841	0
rs7213608	rs73309634	17	21187129	T	C	-0.93838	0.348049	0.011102	82547	0
rs7213608	rs113939982	17	21500803	A	G	0.37481	0.707802	0.0110873	231127	0
rs7213608	rs117458744	17	21274295	A	G	-1.1439	0.252665	0.0109384	4619	0
rs7213608	rs4986003	17	21177799	T	C	-3.5638	0.000365525	0.0107837	91877	0
rs7213608	rs1007178	17	21151106	G	T	-0.75082	0.452761	0.0106975	118570	0
rs7213608	rs1320254	17	21289740	T	C	-1.7346	0.0828117	0.0106131	20064	0
rs7213608	rs77302689	17	21066720	A	G	1.195	0.232087	0.0104834	202956	0
rs7213608	rs72838688	17	21402412	T	C	-1.4377	0.150519	0.0102992	132736	0
rs7213608	rs117739952	17	21039334	A	G	1.2895	0.197224	0.0102124	230342	0
rs7213608	rs77860432	17	21072783	A	C	1.2829	0.199527	0.0101728	196893	0
rs7213608	rs8080379	17	21080955	C	T	-0.60526	0.545006	0.0101257	188721	0
rs7213608	rs35138792	17	21389390	A	G	-1.7708	0.076594	0.00983391	119714	0
rs7213608	rs959511	17	21183193	C	T	-3.4094	0.000651059	0.00980309	86483	0
rs7213608	rs6587133	17	21180726	C	A	-3.8728	0.000107592	0.00970401	88950	0
rs7213608	rs8067867	17	21400935	C	T	-1.8861	0.0592815	0.00963767	131259	0
rs7213608	rs73984301	17	21077546	G	A	-2.2032	0.0275807	0.00961341	192130	0
rs7213608	rs35114835	17	21382010	C	T	0.30181	0.762797	0.00960918	112334	0
rs7213608	rs9911816	17	21045161	C	T	-2.7597	0.00578545	0.0095523	224515	0
rs7213608	rs7209716	17	21119042	C	T	-1.6038	0.108758	0.00951077	150634	0
rs7213608	rs8067949	17	21402253	T	G	0.10441	0.916844	0.00948954	132577	0
rs7213608	rs9904746	17	21050683	G	A	-2.7523	0.00591783	0.00946179	218993	0
rs7213608	rs9901276	17	21138232	G	A	-1.0186	0.308393	0.00934823	131444	0
rs7213608	rs9915642	17	21063648	C	T	-0.30723	0.758668	0.00922603	206028	0
rs7213608	rs78590389	17	21274741	G	A	-3.2976	0.000975149	0.0092235	5065	0
rs7213608	rs1224543	17	21097648	A	C	1.3923	0.163832	0.00918076	172028	0
rs7213608	rs2085525	17	21097276	G	T	-1.012	0.311538	0.00912915	172400	0
rs7213608	rs58963367	17	21060538	G	A	-2.7143	0.0066416	0.00908613	209138	0
rs7213608	rs28588912	17	21048002	A	G	-2.7096	0.00673644	0.00904503	221674	0
rs7213608	rs7504028	17	21480181	G	A	0.59985	0.548606	0.00900493	210505	0
rs7213608	rs28890261	17	21064123	T	C	-2.7013	0.0069069	0.00895388	205553	0
rs7213608	rs8076339	17	21067485	A	G	-2.6957	0.00702409	0.00889672	202191	0
rs7213608	rs10788716	17	21041235	C	T	-0.31615	0.751889	0.00874365	228441	0
rs7213608	rs76013648	17	21049005	G	A	0.9483	0.342977	0.00869706	220671	0
rs7213608	rs8071993	17	21392797	C	T	-1.8748	0.0608202	0.008559	123121	0
rs7213608	rs62054951	17	21150902	A	G	1.7582	0.0787135	0.00850677	118774	0
rs7213608	rs144438122	17	21201667	C	T	2.5604	0.0104552	0.00840581	68009	0
rs7213608	rs79019829	17	21267827	A	G	-3.1991	0.00137857	0.00838062	1849	0
rs7213608	rs11869314	17	21168293	A	G	0.1146	0.908762	0.00837705	101383	0
rs7213608	rs11204345	17	21138475	A	G	-1.1207	0.262416	0.00830967	131201	0
rs7213608	rs9900517	17	21357541	C	T	-0.8259	0.408861	0.00820426	87865	0
rs7213608	rs4986047	17	21276411	T	C	-3.1839	0.00145305	0.00820004	6735	0
rs7213608	rs12949647	17	21386459	G	A	-1.8128	0.0698627	0.0080365	116783	0
rs7213608	rs79428066	17	21268183	T	C	2.2451	0.0247617	0.00803532	1493	0
rs7213608	rs112380573	17	21399446	A	G	0.084859	0.932373	0.00795624	129770	0
rs7213608	rs6587149	17	21290065	G	A	-2.8067	0.00500518	0.0079554	20389	0
rs7213608	rs35870683	17	21135730	G	A	-2.0485	0.040511	0.00779772	133946	0
rs7213608	rs12602921	17	21162773	T	G	-1.5819	0.113672	0.00754061	106903	0
rs7213608	rs4985835	17	21125498	G	T	-0.99587	0.319313	0.00748269	144178	0
rs7213608	rs9910630	17	21384887	C	T	-0.025114	0.979964	0.00739099	115211	0
rs7213608	rs4640244	17	21284223	G	A	3.0559	0.00224386	0.00735843	14547	0
rs7213608	rs11871867	17	21139883	A	G	-0.92177	0.356649	0.00720551	129793	0
rs7213608	rs34276549	17	21302312	C	T	-1.0747	0.282509	0.00714125	32636	0
rs7213608	rs111650547	17	21181344	C	T	0.30462	0.760656	0.00709014	88332	0
rs7213608	rs56753025	17	21096505	A	G	-2.1498	0.031571	0.00707537	173171	0
rs7213608	rs72838684	17	21401904	T	C	2.17	0.0300068	0.00701519	132228	0
rs7213608	rs7503920	17	21391696	C	T	-0.99716	0.318687	0.00684666	122020	0
rs7213608	rs75708882	17	21274992	A	C	-2.992	0.00277156	0.0068212	5316	0
rs7213608	rs113971625	17	21259090	A	C	-2.9006	0.00372449	0.00677327	10586	0
rs7213608	rs12945647	17	21111466	T	C	-2.4929	0.0126705	0.00645633	158210	0
rs7213608	rs35508183	17	21381972	C	T	-1.3482	0.177594	0.00644852	112296	0
rs7213608	rs4985784	17	21294163	A	G	-2.2225	0.0262495	0.0064343	24487	0
rs7213608	rs376084615	17	21334214	C	T	-0.68749	0.491774	0.00641421	64538	0
rs7213608	rs4985985	17	21052955	G	A	-0.069998	0.944195	0.0063858	216721	0
rs7213608	rs112755408	17	21192073	T	C	0.55978	0.57563	0.00625458	77603	0
rs7213608	rs8064254	17	21033698	T	C	0.055987	0.955352	0.0062196	235978	0
rs7213608	rs72840023	17	21096294	A	G	-0.58323	0.559738	0.0061792	173382	0
rs7213608	rs72842004	17	21439516	C	T	-0.16847	0.866214	0.00616727	169840	0
rs7213608	rs117640865	17	21403914	A	G	-0.83144	0.405725	0.00615785	134238	0
rs7213608	rs113533177	17	21290110	A	G	1.241	0.214606	0.00612594	20434	0
rs7213608	rs78195260	17	21170681	T	C	-0.58698	0.557217	0.00608406	98995	0
rs7213608	rs9890776	17	21098626	A	G	-2.271	0.023147	0.00593078	171050	0
rs7213608	rs117247990	17	21420308	T	C	-0.94179	0.3463	0.00590665	150632	0
rs7213608	rs117895485	17	21146921	A	G	-2.1241	0.0336618	0.0058885	122755	0
rs7213608	rs11657625	17	21381802	T	C	-0.2409	0.809633	0.00588842	112126	0
rs7213608	rs11204339	17	21051782	G	A	-0.22923	0.81869	0.00587428	217894	0
rs7213608	rs7214471	17	21057172	G	A	-0.10827	0.913782	0.00577307	212504	0
rs7213608	rs73984407	17	21186011	T	C	-2.5838	0.00977184	0.00577244	83665	0
rs7213608	rs55865652	17	21289037	T	C	-1.6268	0.10378	0.00571776	19361	0
rs7213608	rs62054949	17	21141569	T	C	1.6139	0.106549	0.0057144	128107	0
rs7213608	rs7220970	17	21415888	G	A	-1.4001	0.161483	0.00562514	146212	0
rs7213608	rs11657348	17	21113836	G	A	-0.8855	0.375887	0.00553398	155840	0
rs7213608	rs28538931	17	21081335	T	C	-2.1837	0.0289843	0.00551522	188341	0
rs7213608	rs78145096	17	21427510	A	C	-0.3569	0.721167	0.00539335	157834	0
rs7213608	rs117376633	17	21084813	T	C	1.5379	0.124073	0.00538366	184863	0
rs7213608	rs73986204	17	21095309	A	G	-2.1504	0.0315236	0.00536636	174367	0
rs7213608	rs1914889	17	21267590	A	G	-3.3229	0.000890868	0.00527795	2086	0
rs7213608	rs9674853	17	21041014	C	A	-0.0050847	0.995943	0.00520915	228662	0
rs7213608	rs117943719	17	21160104	C	T	1.4182	0.156132	0.00519716	109572	0
rs7213608	rs77152609	17	21125390	G	A	-1.9935	0.0462067	0.0051389	144286	0
rs7213608	rs9901610	17	21080444	A	G	-2.0861	0.0369696	0.00510107	189232	0
rs7213608	rs72842005	17	21442549	C	T	0.46939	0.638791	0.00495361	172873	0
rs7213608	rs6587156	17	21397964	G	A	-0.82553	0.409071	0.00494344	128288	0
rs7213608	rs76892496	17	21105437	T	C	1.4022	0.160856	0.00487864	164239	0
rs7213608	rs76256132	17	21176175	T	C	-1.7445	0.0810719	0.00484694	93501	0
rs7213608	rs188029136	17	21160619	T	C	-0.24482	0.806596	0.00483786	109057	0
rs7213608	rs4985894	17	21382659	A	G	-0.095348	0.924038	0.00477148	112983	0
rs7213608	rs9896045	17	21383270	G	T	-2.2057	0.027405	0.00469215	113594	0
rs7213608	rs113212583	17	21146383	A	G	1.5633	0.117982	0.00467631	123293	0
rs7213608	rs62059058	17	21049352	A	C	1.3615	0.173356	0.00466859	220324	0
rs7213608	rs4559959	17	21062061	A	G	-0.11716	0.906733	0.0045971	207615	0
rs7213608	rs7209916	17	21162275	G	A	-2.846	0.00442722	0.004533	107401	0
rs7213608	rs12945066	17	21171758	C	T	-0.68727	0.491913	0.00452832	97918	0
rs7213608	rs1320253	17	21289225	A	G	-1.6902	0.0909897	0.00450509	19549	0
rs7213608	rs77555110	17	21082227	G	A	-1.9004	0.0573806	0.00444824	187449	0
rs7213608	rs9914667	17	21383047	A	G	0.12526	0.900318	0.00437912	113371	0
rs7213608	rs72624982	17	21504051	C	T	0.51979	0.60321	0.00424281	234375	0
rs7213608	rs12942535	17	21389277	T	C	0.24664	0.805187	0.00411275	119601	0
rs7213608	rs186805277	17	21167669	A	G	1.1094	0.267258	0.00410658	102007	0
rs7213608	rs140582413	17	21137980	C	A	-2.0611	0.0392935	0.0040633	131696	0
rs7213608	rs4985890	17	21369629	G	A	1.981	0.0475913	0.00401215	99953	0
rs7213608	rs2203841	17	21378625	A	G	0.46828	0.639584	0.00397968	108949	0
rs7213608	rs374767101	17	21195632	G	A	1.7067	0.0878778	0.00394204	74044	0
rs7213608	rs1320251	17	21264396	T	C	-3.3888	0.000701992	0.00386695	5280	0
rs7213608	rs117347662	17	21143402	G	A	0.99841	0.318081	0.00385518	126274	0
rs7213608	rs78755245	17	21073482	T	C	1.0313	0.3024	0.00385134	196194	0
rs7213608	rs9900432	17	21062362	T	C	-0.1203	0.904246	0.0038145	207314	0
rs7213608	rs111582918	17	21384782	T	C	1.7023	0.0886991	0.00379839	115106	0
rs7213608	rs77190851	17	21284802	A	G	-2.158	0.0309278	0.00377977	15126	0
rs7213608	rs79229088	17	21106529	G	A	-1.3113	0.189756	0.00375271	163147	0
rs7213608	rs35679439	17	21383092	T	C	1.2156	0.224137	0.0036874	113416	0
rs7213608	rs7503533	17	21462233	A	G	0.4903	0.623922	0.00366735	192557	0
rs7213608	rs76299666	17	21141395	T	G	0.72987	0.46547	0.00366573	128281	0
rs7213608	rs28365971	17	21187683	T	G	-0.082599	0.93417	0.00361567	81993	0
rs7213608	rs148976762	17	21099755	T	C	-1.4486	0.147449	0.00359659	169921	0
rs7213608	rs77709846	17	21176359	G	A	-1.9655	0.0493564	0.00358811	93317	0
rs7213608	rs73303413	17	21355459	C	T	-0.85692	0.391489	0.00357852	85783	0
rs7213608	rs11204366	17	21484006	C	T	-0.74552	0.455957	0.00352705	214330	0
rs7213608	rs7225191	17	21387095	A	G	-0.42976	0.66737	0.00341136	117419	0
rs7213608	rs78887020	17	21132797	T	C	-0.29897	0.764963	0.00340254	136879	0
rs7213608	rs117997970	17	21271609	C	T	1.6804	0.0928795	0.00339068	1933	0
rs7213608	rs78676383	17	21126527	T	C	-0.14428	0.885279	0.00339001	143149	0
rs7213608	rs7407022	17	21416601	G	T	0.59108	0.554467	0.00335382	146925	0
rs7213608	rs34708008	17	21261995	T	C	0.30852	0.757687	0.00329996	7681	0
rs7213608	rs7218337	17	21373633	A	C	1.3654	0.172127	0.00329072	103957	0
rs7213608	rs28451316	17	21485226	C	T	0.73685	0.461214	0.00327819	215550	0
rs7213608	rs117149389	17	21429251	A	G	1.4024	0.160796	0.00326215	159575	0
rs7213608	rs140912370	17	21049106	G	T	-0.98538	0.324437	0.00325233	220570	0
rs7213608	rs74774367	17	21177285	G	A	0.50738	0.611888	0.00323213	92391	0
rs7213608	rs6587172	17	21501635	T	C	0.84448	0.398401	0.00322752	231959	0
rs7213608	rs113030470	17	21091982	T	C	-1.541	0.123317	0.00321361	177694	0
rs7213608	rs9914708	17	21383084	A	G	0.10314	0.917852	0.00316198	113408	0
rs7213608	rs79478395	17	21158532	A	G	1.9504	0.0511285	0.00311976	111144	0
rs7213608	rs8079500	17	21397752	C	T	-0.80602	0.420231	0.00307182	128076	0
rs7213608	rs143292714	17	21402677	A	G	-0.56248	0.573789	0.00303316	133001	0
rs7213608	rs7221213	17	21394133	C	T	0.43677	0.662278	0.00299661	124457	0
rs7213608	rs148811061	17	21478843	A	G	-1.1783	0.238677	0.0029812	209167	0
rs7213608	rs188546188	17	21359170	T	C	0.74847	0.454177	0.0029725	89494	0
rs7213608	rs77779487	17	21054152	A	G	1.9039	0.0569232	0.00293867	215524	0
rs7213608	rs8079780	17	21412322	C	T	-1.2217	0.221821	0.00290107	142646	0
rs7213608	rs67401511	17	21285166	A	G	-1.4972	0.134341	0.00289882	15490	0
rs7213608	rs1224542	17	21102362	C	T	-0.7861	0.431809	0.00288243	167314	0
rs7213608	rs138309509	17	21458732	T	C	-1.0759	0.281972	0.00286793	189056	0
rs7213608	rs144412171	17	21130850	C	T	-0.28537	0.775361	0.00284823	138826	0
rs7213608	rs138309619	17	21170435	T	C	1.7902	0.0734218	0.00283233	99241	0
rs7213608	rs4990429	17	21505655	C	T	0.37777	0.705601	0.00283115	235979	0
rs7213608	rs9898898	17	21480997	G	A	0.74951	0.45355	0.00282631	211321	0
rs7213608	rs73310104	17	21297855	G	A	-0.95585	0.339148	0.00282391	28179	0
rs7213608	rs1379592	17	21192149	G	T	-3.5194	0.000432524	0.00281167	77527	0
rs7213608	rs140901396	17	21391808	T	C	-0.57038	0.56842	0.00279099	122132	0
rs7213608	rs11656826	17	21258133	T	C	1.9831	0.0473563	0.00279044	11543	0
rs7213608	rs117925037	17	21143968	C	T	-0.24388	0.807324	0.00279036	125708	0
rs7213608	rs74839093	17	21444811	T	C	0.095513	0.923907	0.00276043	175135	0
rs7213608	rs116883245	17	21081679	C	T	1.4091	0.158806	0.00275714	187997	0
rs7213608	rs141545428	17	21411579	T	C	-0.95142	0.341391	0.00274193	141903	0
rs7213608	rs8075546	17	21486578	T	G	0.63178	0.527531	0.00273576	216902	0
rs7213608	rs4986064	17	21464281	C	T	0.63671	0.524314	0.00273113	194605	0
rs7213608	rs6587153	17	21371548	T	C	0.94164	0.346377	0.00271513	101872	0
rs7213608	rs7503913	17	21478504	G	A	0.58677	0.557358	0.00270022	208828	0
rs7213608	rs72846621	17	21287444	T	C	-6.3499e-05	0.999949	0.00269363	17768	0
rs7213608	rs139326509	17	21163648	A	G	-0.56687	0.570803	0.00267317	106028	0
rs7213608	rs4258682	17	21386491	T	C	0.043715	0.965132	0.00265156	116815	0
rs7213608	rs111441468	17	21132117	T	C	-0.035527	0.97166	0.00264858	137559	0
rs7213608	rs147435409	17	21428909	G	A	-0.18297	0.854822	0.00264513	159233	0
rs7213608	rs74878014	17	21037444	G	T	1.3236	0.185636	0.00263888	232232	0
rs7213608	rs6587169	17	21490767	C	T	0.47241	0.636634	0.0026308	221091	0
rs7213608	rs80331919	17	21161196	C	T	-0.87937	0.379201	0.0026236	108480	0
rs7213608	rs34389896	17	21383526	T	C	0.028739	0.977073	0.0026229	113850	0
rs7213608	rs117989857	17	21168450	T	C	0.012857	0.989742	0.00261572	101226	0
rs7213608	rs7216743	17	21389093	A	G	0.34158	0.732667	0.00261455	119417	0
rs7213608	rs183524585	17	21162371	T	C	-0.8584	0.390672	0.0026127	107305	0
rs7213608	rs12945438	17	21259108	T	C	-3.6479	0.000264392	0.00261172	10568	0
rs7213608	rs79771112	17	21447015	T	C	-0.43515	0.663454	0.00259603	177339	0
rs7213608	rs146748587	17	21322022	C	A	0.10139	0.919241	0.00258143	52346	0
rs7213608	rs117935187	17	21297054	A	G	0.021976	0.982467	0.00257944	27378	0
rs7213608	rs9895830	17	21383201	G	T	-0.092734	0.926115	0.00257935	113525	0
rs7213608	rs62054948	17	21140504	T	C	-1.3184	0.18737	0.00256709	129172	0
rs7213608	rs35611194	17	21396561	C	T	-0.5036	0.614542	0.00255409	126885	0
rs7213608	rs80139065	17	21160860	T	C	-0.73346	0.463278	0.00255394	108816	0
rs7213608	rs9901619	17	21396595	C	T	-0.71789	0.472825	0.00253296	126919	0
rs7213608	rs9901838	17	21396652	C	T	-0.69349	0.488002	0.00252814	126976	0
rs7213608	rs8070965	17	21406574	A	G	-0.020635	0.983537	0.00252383	136898	0
rs7213608	rs75101712	17	21447075	C	T	0.13376	0.893592	0.00251996	177399	0
rs7213608	rs111757393	17	21368753	T	C	-0.3651	0.715037	0.00251986	99077	0
rs7213608	rs77670658	17	21118622	T	C	-0.20178	0.840089	0.0025144	151054	0
rs7213608	rs55668685	17	21390735	G	A	0.29266	0.769782	0.00251097	121059	0
rs7213608	rs1914887	17	21274850	T	C	-0.91212	0.361706	0.00250905	5174	0
rs7213608	rs116862107	17	21269696	C	T	-0.43792	0.661444	0.0024986	20	0
rs7213608	rs138524653	17	21497220	T	C	-0.0062734	0.994995	0.00249639	227544	0
rs7213608	rs80326027	17	21370255	A	G	-0.013276	0.989408	0.00249331	100579	0
rs7246400	rs7246400	19	21909948	A	G	5.6039	2.09582e-08	0.575544	175	1
rs7246400	rs35717293	19	21912755	G	A	5.5851	2.33566e-08	0.201442	2982	1
rs7246400	rs4319878	19	21924452	T	C	5.5603	2.69311e-08	0.147281	14679	1
rs7246400	rs35230828	19	21738391	T	C	-4.4273	9.542e-06	0.0451038	171382	0
rs7246400	rs8102320	19	21936885	G	A	5.2989	1.16502e-07	0.035571	27112	1
rs7246400	rs62110822	19	21936769	A	G	5.4256	5.77602e-08	0.0353983	26996	0
rs7246400	rs2650835	19	21690867	C	T	-4.1107	3.94461e-05	0.0341514	218906	0
rs7246400	rs2562473	19	21720803	T	C	-4.066	4.78269e-05	0.028632	188970	0
rs7246400	rs68016680	19	21769749	A	C	-3.8154	0.000135963	0.0274358	140024	0
rs7246400	rs58818104	19	21668948	C	T	-4.1963	2.71311e-05	0.0257626	240825	0
rs7246400	rs7507813	19	21722479	T	C	-4.7212	2.34457e-06	0.025361	187294	0
rs7246400	rs2562455	19	21668871	G	A	-4.5333	5.80692e-06	0.0237912	240902	0
rs7246400	rs35506714	19	21738138	C	T	-4.1917	2.76872e-05	0.0204928	171635	0
rs7246400	rs67228321	19	21783615	T	C	-3.4896	0.000483744	0.0167613	126158	0
rs7246400	rs34332442	19	21768278	C	T	-3.9124	9.13834e-05	0.0164705	141495	0
rs7246400	rs2650781	19	21665637	C	T	-4.0819	4.4669e-05	0.014795	244136	0
rs7246400	rs117047235	19	21769445	A	G	-3.6569	0.000255284	0.0138097	140328	0
rs7246400	rs62110212	19	21769335	T	C	-3.5656	0.000363025	0.0137848	140438	0
rs7246400	rs74167860	19	21751144	A	G	-4.1731	3.00483e-05	0.0137316	158629	0
rs7246400	rs7248097	19	21743168	T	G	4.1322	3.59308e-05	0.0135206	166605	0
rs7246400	rs74167858	19	21730187	G	A	-4.1635	3.13406e-05	0.0135196	179586	0
rs7246400	rs112612420	19	21667165	T	C	-4.4307	9.39277e-06	0.0132423	242608	0
rs7246400	rs35245030	19	21660555	C	T	-4.421	9.82452e-06	0.0127627	249218	0
rs7246400	rs35991360	19	21722341	G	A	-4.2457	2.17912e-05	0.0117637	187432	0
rs7246400	rs8103967	19	21755663	T	C	-4.1086	3.98065e-05	0.011707	154110	0
rs7246400	rs62108280	19	21668126	A	C	-4.3914	1.12623e-05	0.0115527	241647	0
rs7246400	rs2650782	19	21666168	A	G	-4.3811	1.18082e-05	0.0110973	243605	0
rs7246400	rs1963056	19	21683504	G	A	-4.1499	3.32621e-05	0.010961	226269	0
rs7246400	rs8106433	19	21707116	T	C	-4.1815	2.89592e-05	0.0108585	202657	0
rs7246400	rs62108331	19	21710314	T	G	-4.1267	3.68006e-05	0.0106791	199459	0
rs7246400	rs1566474	19	21661515	T	C	-4.362	1.28879e-05	0.0103829	248258	0
rs7246400	rs2262897	19	21663255	T	C	-4.356	1.32461e-05	0.0101637	246518	0
rs7246400	rs35782355	19	21719401	C	T	3.7392	0.000184607	0.00978722	190372	0
rs7246400	rs62108332	19	21710881	G	A	-4.0779	4.54443e-05	0.00961644	198892	0
rs7246400	rs2562459	19	21661652	C	T	-4.3391	1.43067e-05	0.00958167	248121	0
rs7246400	rs2562441	19	21697423	G	A	-4.1363	3.52951e-05	0.00935526	212350	0
rs7246400	rs2056319	19	21715156	T	C	-4.0981	4.16555e-05	0.00892011	194617	0
rs7246400	rs2650830	19	21696514	G	A	-4.1579	3.21187e-05	0.00797675	213259	0
rs7246400	rs2681390	19	21695171	A	G	-4.1052	4.03965e-05	0.0077803	214602	0
rs7246400	rs2650829	19	21696963	C	T	-4.2015	2.65152e-05	0.00775442	212810	0
rs7246400	rs12974019	19	21762129	C	T	-3.9032	9.49292e-05	0.00770223	147644	0
rs7246400	rs35088652	19	21712737	T	C	-4.0681	4.7398e-05	0.0075956	197036	0
rs7246400	rs2562454	19	21668984	C	T	-4.2262	2.37671e-05	0.00722969	240789	0
rs7246400	rs2562419	19	21711501	T	C	-4.2216	2.42574e-05	0.0069345	198272	0
rs7246400	rs8101089	19	21676173	A	C	3.9877	6.6717e-05	0.00687206	233600	0
rs7246400	rs6511261	19	21707186	A	C	-4.0253	5.69027e-05	0.0067548	202587	0
rs7246400	rs2681375	19	21714364	G	A	-4.0702	4.69728e-05	0.00672692	195409	0
rs7246400	rs56764276	19	21750261	T	C	-3.9718	7.13316e-05	0.00662851	159512	0
rs7246400	rs16997924	19	21666815	A	G	-4.2256	2.38305e-05	0.00647568	242958	0
rs7246400	rs2650785	19	21666652	A	G	-4.1403	3.46852e-05	0.00645759	243121	0
rs7246400	rs7256389	19	21695797	T	C	3.9549	7.65667e-05	0.00638325	213976	0
rs7246400	rs7251669	19	21728019	A	G	4.1017	4.10126e-05	0.00623994	181754	0
rs7246400	rs113497072	19	21667295	C	T	-4.208	2.57641e-05	0.00610169	242478	0
rs7246400	rs2454919	19	21668320	C	T	-4.2059	2.60045e-05	0.00606	241453	0
rs7246400	rs2562458	19	21665127	G	A	-4.2029	2.63517e-05	0.00599676	244646	0
rs7246400	rs10420166	19	21680336	G	A	-4.1853	2.8479e-05	0.00597006	229437	0
rs7246400	rs7257186	19	21697444	A	G	3.9641	7.36734e-05	0.00595716	212329	0
rs7246400	rs2562453	19	21670924	G	A	-4.2	2.66915e-05	0.00594595	238849	0
rs7246400	rs62108277	19	21667506	A	C	-4.1976	2.69759e-05	0.00589147	242267	0
rs7246400	rs8100318	19	21690009	G	A	-3.8984	9.68304e-05	0.00585017	219764	0
rs7246400	rs1012040	19	21672414	C	T	-4.0488	5.14809e-05	0.00584586	237359	0
rs7246400	rs2681368	19	21704164	A	G	-3.9038	9.4694e-05	0.00579203	205609	0
rs7246400	rs10423403	19	21676890	T	C	-4.1716	3.02468e-05	0.00576175	232883	0
rs7246400	rs1984771	19	21691797	T	C	-4.0306	5.56347e-05	0.00541199	217976	0
rs7246400	rs2133822	19	21685102	A	G	3.9583	7.54851e-05	0.00523773	224671	0
rs7246400	rs56346453	19	21665484	A	G	4.3507	1.35704e-05	0.00522527	244289	0
rs7246400	rs35446230	19	21738291	T	C	3.2081	0.00133615	0.0052167	171482	0
rs7246400	rs8106840	19	21696458	A	G	3.9808	6.86837e-05	0.00517953	213315	0
rs7246400	rs1879237	19	21738727	A	G	3.8666	0.000110363	0.0051271	171046	0
rs7246400	rs2650806	19	21686745	T	C	-4.128	3.65932e-05	0.00510945	223028	0
rs7246400	rs2359162	19	21714508	G	A	-4.1026	4.08533e-05	0.00505254	195265	0
rs7246400	rs11668682	19	21666161	T	C	4.3328	1.47225e-05	0.00492049	243612	0
rs7246400	rs2562399	19	21722834	T	C	-3.9154	9.02544e-05	0.00490716	186939	0
rs7246400	rs11666680	19	21681788	T	C	4.0295	5.58956e-05	0.00487571	227985	0
rs7246400	rs2650807	19	21686437	G	A	-4.124	3.72349e-05	0.00485867	223336	0
rs7246400	rs2650759	19	21707309	A	G	-4.1243	3.71864e-05	0.00485376	202464	0
rs7246400	rs2562472	19	21716481	G	A	-4.123	3.7397e-05	0.00482955	193292	0
rs7246400	rs10404462	19	21712766	G	A	-4.1195	3.79695e-05	0.00482082	197007	0
rs7246400	rs2681380	19	21722227	C	T	-4.1187	3.81016e-05	0.00476454	187546	0
rs7246400	rs2133821	19	21685274	A	G	-4.1106	3.94632e-05	0.00464886	224499	0
rs7246400	rs2090707	19	21699940	T	C	-4.1082	3.98755e-05	0.00460353	209833	0
rs7246400	rs8111788	19	21717031	C	T	-4.0963	4.19806e-05	0.00455016	192742	0
rs7246400	rs8100193	19	21689825	T	C	-4.1022	4.0924e-05	0.00451945	219948	0
rs7246400	rs8102854	19	21686650	C	T	-3.965	7.33959e-05	0.00441421	223123	0
rs7246400	rs2650760	19	21711215	C	T	-4.0902	4.31001e-05	0.00433519	198558	0
rs7246400	rs2681385	19	21728114	A	G	4.0838	4.43052e-05	0.00423284	181659	0
rs7246400	rs10412139	19	21679022	G	A	-4.0764	4.57383e-05	0.00416093	230751	0
rs7246400	rs2650757	19	21703545	G	A	-3.9334	8.37527e-05	0.00414665	206228	0
rs7246400	rs2681383	19	21725901	C	T	-4.065	4.80325e-05	0.00398597	183872	0
rs7246400	rs1520073	19	21724318	C	T	-3.8907	9.99555e-05	0.00391777	185455	0
rs7246400	rs2650799	19	21681569	A	G	-3.8647	0.000111226	0.0038612	228204	0
rs7246400	rs10406870	19	21722287	G	A	-4.0537	5.04139e-05	0.00383651	187486	0
rs7246400	rs2173724	19	21709157	G	A	-3.9279	8.56908e-05	0.00382663	200616	0
rs7246400	rs2681366	19	21704103	A	G	-3.9179	8.93237e-05	0.00381453	205670	0
rs7246400	rs4574048	19	21743921	T	C	3.9482	7.8741e-05	0.00372554	165852	0
rs7246400	rs2650794	19	21676537	A	G	-3.8959	9.78348e-05	0.00366682	233236	0
rs7246400	rs2562448	19	21674914	G	A	-3.9193	8.88065e-05	0.00364746	234859	0
rs7246400	rs4381721	19	21951581	T	C	4.6943	2.67521e-06	0.00358221	41808	0
rs7246400	rs12610154	19	21676357	C	T	3.8442	0.000120946	0.00356745	233416	0
rs7246400	rs2562452	19	21670958	T	G	-4.0436	5.26367e-05	0.0035467	238815	0
rs7246400	rs7259317	19	21693128	T	G	3.6756	0.000237291	0.00354205	216645	0
rs7246400	rs7254872	19	21700722	G	A	-3.9834	6.79363e-05	0.00351608	209051	0
rs7246400	rs2681384	19	21726125	A	G	-4.0244	5.71208e-05	0.00349574	183648	0
rs7246400	rs2133820	19	21673882	G	A	-3.9487	7.85768e-05	0.00346681	235891	0
rs7246400	rs2681371	19	21707728	A	G	-3.9496	7.82819e-05	0.00346392	202045	0
rs7246400	rs11085455	19	21705045	T	C	-3.7501	0.000176764	0.00335738	204728	0
rs7246400	rs58767410	19	21755871	C	A	-3.7998	0.000144813	0.0032307	153902	0
rs7246400	rs2562457	19	21666116	G	A	-3.9965	6.42859e-05	0.00304927	243657	0
rs7246400	rs10414373	19	21679254	G	T	-3.9686	7.22961e-05	0.00293956	230519	0
rs7246400	rs2650778	19	21664988	C	T	-3.981	6.86259e-05	0.0029097	244785	0
rs7246400	rs2562465	19	21713895	C	T	-3.9637	7.3797e-05	0.00289527	195878	0
rs7246400	rs1879235	19	21704587	G	A	-3.9545	7.66949e-05	0.0027999	205186	0
rs7246400	rs7251082	19	21669802	T	G	4.1522	3.29294e-05	0.00274508	239971	0
rs7246400	rs1500400	19	21681102	G	A	-3.9437	8.0234e-05	0.0027161	228671	0
rs7246400	rs34978316	19	21694081	G	A	-3.9437	8.0234e-05	0.00270933	215692	0
rs7246400	rs1607664	19	21705980	C	T	-3.9382	8.20952e-05	0.00266173	203793	0
rs7246400	rs12985995	19	21723036	T	C	3.8964	9.76331e-05	0.00263193	186737	0
rs7246400	rs9789284	19	21727511	T	C	3.8203	0.000133289	0.00258145	182262	0
rs7246400	rs35595475	19	21764736	A	G	-3.9265	8.61909e-05	0.002567	145037	0
rs7246400	rs4462731	19	21689603	T	C	4.119	3.8052e-05	0.00254303	220170	0
rs7246400	rs1520071	19	21702040	G	T	-3.9003	9.60736e-05	0.00253123	207733	0
rs7246400	rs2650780	19	21665536	C	T	-3.9318	8.43122e-05	0.00248912	244237	0
rs7246400	rs2650779	19	21665080	A	G	-3.9223	8.77077e-05	0.00241523	244693	0
rs7246400	rs2246914	19	21674962	T	C	-3.9046	9.43814e-05	0.00240583	234811	0
rs7246400	rs6511259	19	21697768	C	T	3.5845	0.000337725	0.0023911	212005	0
rs7246400	rs2650791	19	21674082	A	C	-3.8987	9.67105e-05	0.00236321	235691	0
rs7246400	rs10406824	19	21721489	C	T	-3.897	9.73916e-05	0.00233776	188284	0
rs7246400	rs2681365	19	21703964	A	G	-3.8852	0.000102246	0.00225673	205809	0
rs7246400	rs8110459	19	21732379	G	A	3.3901	0.000698671	0.00224689	177394	0
rs7246400	rs2650786	19	21666759	T	C	-3.8667	0.000110318	0.00203337	243014	0
rs7246400	rs12982768	19	21772352	T	C	-3.5037	0.000458842	0.00199597	137421	0
rs7246400	rs6511255	19	21692027	G	T	3.8752	0.000106537	0.00190442	217746	0
rs7246400	rs7250360	19	21718822	G	A	3.5655	0.000363163	0.00176719	190951	0
rs7246400	rs73017722	19	21688495	T	C	3.9802	6.88573e-05	0.00166282	221278	0
rs7246400	rs7252254	19	21687561	A	G	3.9663	7.2997e-05	0.00157853	222212	0
rs7246400	rs2133816	19	21709381	T	C	-3.7654	0.000166283	0.00156725	200392	0
rs7246400	rs12461802	19	21725407	A	G	3.8228	0.000131945	0.00148438	184366	0
rs7246400	rs117959168	19	22017695	C	T	-2.6697	0.0075919	0.00142869	107922	0
rs7246400	rs181311624	19	21675368	C	T	-2.7346	0.00624561	0.00119791	234405	0
rs7246400	rs8109536	19	21736351	T	C	3.8573	0.000114646	0.00114166	173422	0
rs7246400	rs1533676	19	21777851	A	G	-3.6556	0.000256581	0.00113384	131922	0
rs7246400	rs80062065	19	21993634	T	C	-1.6572	0.097479	0.00110463	83861	0
rs7246400	rs8109757	19	21780307	C	T	2.5159	0.0118729	0.00110142	129466	0
rs7246400	rs4809146	19	21780784	G	A	-2.5682	0.0102228	0.00109284	128989	0
rs7246400	rs7250470	19	21779011	T	C	2.8544	0.00431182	0.00101583	130762	0
rs7246400	rs7245571	19	21768899	A	G	3.3892	0.000700969	0.000886986	140874	0
rs7246400	rs12609768	19	21677321	A	G	3.7089	0.000208162	0.00082645	232452	0
rs7246400	rs11085456	19	21725386	C	T	3.5679	0.000359854	0.000768728	184387	0
rs7246400	rs4809147	19	21781002	A	G	-2.5886	0.0096367	0.000742587	128771	0
rs7246400	rs12979908	19	21985149	G	A	4.1493	3.33494e-05	0.000659138	75376	0
rs7246400	rs12608625	19	21781542	G	A	-2.5837	0.00977468	0.000656552	128231	0
rs7246400	rs149170003	19	21676131	A	G	2.9019	0.00370907	0.000656071	233642	0
rs7246400	rs12974329	19	21700400	T	C	3.3513	0.000804331	0.000652654	209373	0
rs7246400	rs6511268	19	21754767	C	T	2.367	0.0179329	0.000611753	155006	0
rs7246400	rs2214301	19	22154954	T	C	-1.6016	0.109244	0.000600587	245181	0
rs7246400	rs1113577	19	21749035	C	T	1.7073	0.0877663	0.000565924	160738	0
rs7246400	rs73027770	19	21764865	T	C	-2.4663	0.0136517	0.000553838	144908	0
rs7246400	rs182085913	19	21699082	A	G	-2.4362	0.0148425	0.000530457	210691	0
rs7246400	rs7254018	19	21779399	T	C	2.8863	0.003898	0.000485659	130374	0
rs7246400	rs138539816	19	21737399	T	C	-2.3764	0.0174825	0.000443179	172374	0
rs7246400	rs35745398	19	21811487	T	G	2.201	0.027736	0.000438088	98286	0
rs7246400	rs4808279	19	21752009	G	A	1.8342	0.0666243	0.000432592	157764	0
rs7246400	rs73018258	19	21860955	A	C	0.46721	0.64035	0.00042567	48818	0
rs7246400	rs10419899	19	22157302	A	G	-1.4429	0.149049	0.000425621	247529	0
rs7246400	rs73027747	19	21760511	A	G	-2.3496	0.0187936	0.00040986	149262	0
rs7246400	rs12981277	19	21787387	A	C	0.93721	0.348651	0.000408644	122386	0
rs7246400	rs880896	19	21777328	A	G	-3.3026	0.000957929	0.00039417	132445	0
rs7246400	rs8108957	19	22154732	C	T	-1.22	0.222465	0.000372684	244959	0
rs7246400	rs1533675	19	21777706	A	G	-3.3328	0.000859767	0.00036791	132067	0
rs7246400	rs2007506	19	22156992	T	C	-1.3273	0.184409	0.00036169	247219	0
rs7246400	rs57056340	19	22110001	T	C	2.3043	0.0212058	0.000352841	200228	0
rs7246400	rs8101900	19	21699047	C	T	3.2707	0.00107282	0.000344397	210726	0
rs7246400	rs1987570	19	22153137	C	A	-1.366	0.171939	0.000342306	243364	0
rs7246400	rs939301	19	21777082	A	G	-3.299	0.000970299	0.000339916	132691	0
rs7246400	rs34632362	19	21882879	A	G	-3.4829	0.000496014	0.000336766	26894	0
rs7246400	rs4809153	19	21782050	A	G	-2.4237	0.0153633	0.000328574	127723	0
rs7246400	rs7256700	19	21820763	T	C	2.0901	0.0366088	0.000319841	89010	0
rs7246400	rs12985708	19	21886709	C	T	-3.3703	0.000750864	0.00031325	23064	0
rs7246400	rs8113074	19	21775494	T	C	-3.2489	0.00115852	0.000301161	134279	0
rs7246400	rs115354842	19	21676849	T	C	-2.2024	0.0276371	0.000290166	232924	0
rs7246400	rs73018276	19	21877051	C	T	3.3579	0.00078537	0.000289685	32722	0
rs7246400	rs35587380	19	21910451	C	A	-3.0376	0.0023847	0.000288431	678	0
rs7246400	rs68086564	19	21813877	A	C	1.506	0.132067	0.000287829	95896	0
rs7246400	rs117285127	19	22046301	A	G	2.2898	0.0220329	0.000285769	136528	0
rs7246400	rs12610221	19	21781616	C	T	-2.5506	0.0107538	0.000281634	128157	0
rs7246400	rs117053644	19	21745117	A	G	2.4069	0.0160886	0.000274162	164656	0
rs7246400	rs4378732	19	22153696	A	G	-1.4179	0.15622	0.000259653	243923	0
rs7246400	rs7260175	19	21805755	A	G	2.2106	0.0270635	0.000251515	104018	0
rs7246400	rs2188971	19	22152182	C	T	-1.4238	0.154504	0.000250595	242409	0
rs7246400	rs8112960	19	21775371	T	C	2.7764	0.00549645	0.000241834	134402	0
rs7246400	rs12979255	19	21782229	C	T	2.61	0.00905422	0.000238619	127544	0
rs7246400	rs7255081	19	21779465	C	T	2.7511	0.00593955	0.000238006	130308	0
rs7246400	rs4809164	19	21817790	C	T	-0.59546	0.551536	0.000225038	91983	0
rs7246400	rs112333007	19	21896755	G	A	0.26882	0.788068	0.000224503	13018	0
rs7246400	rs16998334	19	21861000	A	G	-1.9385	0.0525623	0.000222545	48773	0
rs7246400	rs12973084	19	21723197	C	T	3.2112	0.00132182	0.0002164	186576	0
rs7246400	rs62112968	19	22042012	T	G	2.0437	0.0409832	0.000212074	132239	0
rs7246400	rs62110244	19	21786499	G	A	-0.14679	0.883298	0.000210799	123274	0
rs7246400	rs10412331	19	22150362	T	C	-1.27	0.204085	0.000206565	240589	0
rs7246400	rs2359810	19	22152527	A	G	-1.3358	0.181615	0.000202776	242754	0
rs7246400	rs12974292	19	21808080	A	G	1.4536	0.146057	0.000198347	101693	0
rs7246400	rs2522104	19	22140849	C	T	-2.0029	0.045188	0.000196436	231076	0
rs7246400	rs2017521	19	22126138	C	T	-1.9764	0.0481095	0.000185069	216365	0
rs7246400	rs115053831	19	21955380	A	G	4.0313	5.54692e-05	0.000184336	45607	0
rs7246400	rs2158107	19	22151345	G	T	-1.0579	0.290101	0.000180419	241572	0
rs7246400	rs116454804	19	22035137	A	G	0.23654	0.813014	0.000176256	125364	0
rs7246400	rs148272329	19	22113068	A	C	2.2044	0.0274962	0.000176039	203295	0
rs7246400	rs77758301	19	22096651	T	C	2.0074	0.0447071	0.000175945	186878	0
rs7246400	rs114009528	19	21787296	A	G	-0.32395	0.745976	0.000173985	122477	0
rs7246400	rs117844908	19	21948726	C	T	2.3862	0.0170235	0.000171936	38953	0
rs7246400	rs3941830	19	21786682	A	G	-0.33797	0.735386	0.000170086	123091	0
rs7246400	rs4505459	19	21915487	T	C	0.12427	0.901101	0.000166686	5714	0
rs7246400	rs7250960	19	21787829	T	C	-0.3984	0.690335	0.00016349	121944	0
rs7246400	rs74167877	19	21912235	T	G	-3.3442	0.000825202	0.00016208	2462	0
rs7246400	rs12982621	19	21911270	A	G	-3.3796	0.000725914	0.000161853	1497	0
rs7246400	rs74167868	19	21788852	T	C	-2.3071	0.0210492	0.000160769	120921	0
rs7246400	rs6511286	19	21892040	T	C	-4.1218	3.75924e-05	0.000154802	17733	0
rs7246400	rs11879044	19	21785665	C	T	-0.071766	0.942788	0.000151003	124108	0
rs7246400	rs116889177	19	21800986	T	C	2.3361	0.019486	0.000149187	108787	0
rs7246400	rs12611395	19	21806125	G	A	2.7018	0.00689652	0.000148076	103648	0
rs7246400	rs76569820	19	21661923	C	T	2.38	0.0173126	0.00013808	247850	0
rs7246400	rs12973209	19	21793834	T	C	1.1854	0.235859	0.000137205	115939	0
rs7246400	rs765527	19	22129555	T	C	-1.8321	0.0669365	0.000135431	219782	0
rs7246400	rs73022004	19	21931999	A	G	0.19289	0.847045	0.000130668	22226	0
rs7246400	rs12463384	19	21799037	A	C	0.88722	0.37496	0.000128903	110736	0
rs7246400	rs11669298	19	21817992	T	C	-1.3191	0.187136	0.000126401	91781	0
rs7246400	rs117477873	19	22157022	A	G	0.72243	0.47003	0.000125999	247249	0
rs7246400	rs140410963	19	21786476	T	G	0.38309	0.701653	0.000124589	123297	0
rs7246400	rs34015922	19	21805280	A	G	2.3259	0.0200239	0.000120368	104493	0
rs7246400	rs35336315	19	21934473	T	C	-3.0405	0.00236186	0.000116222	24700	0
rs7246400	rs1850936	19	21822724	G	A	2.0124	0.0441778	0.000111363	87049	0
rs7246400	rs58873883	19	21916351	A	G	-3.4788	0.000503664	0.000111201	6578	0
rs7246400	rs58270321	19	22146299	A	G	-1.2012	0.229674	0.000110121	236526	0
rs7246400	rs12982328	19	21877707	T	C	-3.3421	0.000831471	0.00010803	32066	0
rs7246400	rs7246154	19	21793662	G	A	-0.81212	0.416723	0.00010672	116111	0
rs7246400	rs7255865	19	21804968	G	A	-0.2109	0.832965	9.94968e-05	104805	0
rs7246400	rs76450366	19	21907169	C	T	-0.84736	0.396794	9.8404e-05	2604	0
rs7246400	rs12461278	19	22019133	A	G	1.7033	0.0885119	9.77011e-05	109360	0
rs7246400	rs144533425	19	21752119	T	C	1.4684	0.141996	9.71579e-05	157654	0
rs7246400	rs12978917	19	21813834	C	A	-0.42487	0.670931	9.55629e-05	95939	0
rs7246400	rs1849007	19	22142930	T	C	-1.6433	0.100321	8.96838e-05	233157	0
rs7246400	rs12150872	19	21793510	T	C	-0.81472	0.415233	8.6829e-05	116263	0
rs7246400	rs4809156	19	21805354	G	A	-0.15507	0.876766	8.65431e-05	104419	0
rs7246400	rs12975386	19	21935074	A	C	-3.121	0.00180238	8.47857e-05	25301	0
rs7246400	rs2102920	19	21786807	A	G	-0.34143	0.73278	8.41452e-05	122966	0
rs7246400	rs1912572	19	22140878	C	A	-1.4359	0.151031	8.23741e-05	231105	0
rs7246400	rs74167879	19	21919134	T	G	-3.2425	0.00118486	8.20393e-05	9361	0
rs7246400	rs8111076	19	21793044	A	C	1.2211	0.222048	8.06887e-05	116729	0
rs7246400	rs10411674	19	21935742	A	G	-2.5335	0.011293	8.04091e-05	25969	0
rs7246400	rs35910168	19	21946903	T	G	-3.4725	0.000515635	7.96233e-05	37130	0
rs7246400	rs7252817	19	21783157	A	G	1.4152	0.15701	7.88005e-05	126616	0
rs7246400	rs78138759	19	22033974	G	A	-0.97844	0.327857	7.84847e-05	124201	0
rs7246400	rs1987975	19	22158299	A	C	-1.6866	0.0916803	7.80271e-05	248526	0
rs7246400	rs7260083	19	21817918	C	T	-0.53651	0.591606	7.73151e-05	91855	0
rs7246400	rs78487711	19	22029556	T	G	-1.1473	0.251258	7.72404e-05	119783	0
rs7246400	rs35367448	19	21933711	C	T	-2.9029	0.00369725	7.69064e-05	23938	0
rs7246400	rs6511303	19	22145868	T	C	-1.1908	0.233732	7.66286e-05	236095	0
rs7246400	rs10410478	19	22020018	C	T	-2.9319	0.00336895	7.46551e-05	110245	0
rs7246400	rs8101011	19	21802485	T	C	-0.33896	0.73464	7.45645e-05	107288	0
rs7246400	rs113676946	19	21665855	C	T	1.3171	0.187805	7.35695e-05	243918	0
rs7246400	rs144664247	19	21771843	A	G	-2.288	0.0221375	7.31746e-05	137930	0
rs7246400	rs12611302	19	21817486	C	T	1.4648	0.142975	7.02129e-05	92287	0
rs7246400	rs34984675	19	21875031	A	G	-3.4077	0.000655129	7.01626e-05	34742	0
rs7246400	rs11085494	19	21952631	T	G	3.4565	0.000547239	6.94103e-05	42858	0
rs7246400	rs62112969	19	22042268	C	T	2.0173	0.0436642	6.93508e-05	132495	0
rs7246400	rs12150881	19	21793561	T	G	-0.67684	0.498507	6.66174e-05	116212	0
rs7246400	rs117010426	19	22032712	T	C	2.525	0.0115698	6.64052e-05	122939	0
rs7246400	rs141792314	19	21698820	G	A	-1.606	0.108274	6.60238e-05	210953	0
rs7246400	rs147741478	19	22116969	A	G	-1.434	0.151572	6.5403e-05	207196	0
rs7246400	rs143445820	19	22076395	T	C	-1.6916	0.0907223	6.5084e-05	166622	0
rs7246400	rs2666450	19	22131688	A	G	-1.1784	0.238637	6.50162e-05	221915	0
rs7246400	rs116169798	19	21855468	T	C	2.5324	0.0113285	6.42787e-05	54305	0
rs7246400	rs74167878	19	21919102	T	G	-3.1768	0.0014891	6.39407e-05	9329	0
rs7246400	rs35715827	19	21918820	A	G	-3.3668	0.000760458	6.35963e-05	9047	0
rs7246400	rs114434735	19	21866989	T	C	-2.3388	0.0193458	6.32506e-05	42784	0
rs7246400	rs75141645	19	21900571	C	A	-3.3516	0.00080346	6.28718e-05	9202	0
rs7246400	rs35004979	19	21875227	T	C	-3.3395	0.000839294	6.21558e-05	34546	0
rs7246400	rs75883216	19	21878108	T	C	-3.3418	0.00083237	6.20602e-05	31665	0
rs7246400	rs2136888	19	22134791	G	A	-1.1805	0.237801	6.19868e-05	225018	0
rs7246400	rs11672236	19	22068431	A	G	-1.4529	0.146252	6.1719e-05	158658	0
rs7246400	rs2522089	19	22132687	T	C	-1.1918	0.23334	6.17151e-05	222914	0
rs7246400	rs117692222	19	22139412	T	G	-1.64	0.101005	6.16721e-05	229639	0
rs7246400	rs75668513	19	21950302	T	C	-1.406	0.159724	6.14689e-05	40529	0
rs7246400	rs12979324	19	21889823	C	A	-3.0106	0.00260732	6.1227e-05	19950	0
rs7246400	rs12052044	19	21882203	G	A	-3.1669	0.00154073	6.10391e-05	27570	0
rs7246400	rs34431884	19	21879230	G	A	-3.3365	0.000848404	6.0505e-05	30543	0
rs7246400	rs7253518	19	22145667	T	C	-1.4233	0.154649	6.04678e-05	235894	0
rs7246400	rs73020262	19	21896799	A	G	1.9157	0.0554033	5.84795e-05	12974	0
rs7246400	rs35584589	19	21935684	G	A	-2.8409	0.00449864	5.83967e-05	25911	0
rs7246400	rs10425725	19	22030736	C	T	-2.742	0.00610663	5.81431e-05	120963	0
rs7246400	rs8103214	19	22158992	T	C	-1.3791	0.167864	5.81348e-05	249219	0
rs7246400	rs59556202	19	21913463	A	G	-3.1922	0.00141194	5.80126e-05	3690	0
rs7246400	rs7259888	19	21798521	G	A	0.78479	0.432577	5.79588e-05	111252	0
rs7246400	rs10417086	19	21911749	A	G	-2.7795	0.00544427	5.77078e-05	1976	0
rs7246400	rs8107583	19	21947171	T	C	-3.3062	0.000945706	5.76374e-05	37398	0
rs7246400	rs7252699	19	21783179	A	C	1.4163	0.156688	5.75363e-05	126594	0
rs7246400	rs189924495	19	21734917	T	C	-1.5156	0.129621	5.74348e-05	174856	0
rs7246400	rs12463354	19	21806111	T	C	2.0838	0.0371784	5.7185e-05	103662	0
rs7246400	rs2522103	19	22144179	C	T	-1.0663	0.286288	5.71602e-05	234406	0
rs7246400	rs12974150	19	21885411	G	A	-3.3055	0.000948071	5.69484e-05	24362	0
rs7246400	rs2262908	19	22134800	T	C	-1.2144	0.224595	5.58157e-05	225027	0
rs7246400	rs12972582	19	21924340	T	C	-3.2903	0.00100081	5.55759e-05	14567	0
rs7246400	rs10404622	19	21934891	A	G	-2.5827	0.00980305	5.54231e-05	25118	0
rs7246400	rs73552468	19	21772097	A	G	1.3693	0.170906	5.53153e-05	137676	0
rs7246400	rs74174036	19	21894898	A	G	-3.2771	0.00104879	5.43836e-05	14875	0
rs7246400	rs34906160	19	21931663	T	C	-3.2774	0.00104768	5.4353e-05	21890	0
rs7246400	rs59825581	19	21917677	T	C	-3.2738	0.00106112	5.39822e-05	7904	0
rs7246400	rs12972529	19	21924290	T	C	-3.2709	0.00107206	5.37347e-05	14517	0
rs7246400	rs34627818	19	21884387	G	A	-3.2708	0.00107244	5.36467e-05	25386	0
rs7246400	rs34908429	19	21902129	A	G	-3.2699	0.00107586	5.36282e-05	7644	0
rs7246400	rs73552479	19	21778816	T	G	1.2723	0.203267	5.36104e-05	130957	0
rs7246400	rs11667835	19	21998221	C	T	-2.2688	0.0232805	5.338e-05	88448	0
rs7246400	rs77123554	19	22140211	A	G	-1.5534	0.120328	5.33566e-05	230438	0
rs7246400	rs34016170	19	21900752	T	C	-3.2659	0.00109117	5.32683e-05	9021	0
rs7246400	rs12975387	19	21942293	T	C	-3.257	0.00112596	5.26691e-05	32520	0
rs7246400	rs74167874	19	21894995	T	C	-3.2586	0.00111963	5.26177e-05	14778	0
rs7246400	rs1634471	19	22101226	T	C	-1.2937	0.195769	5.24964e-05	191453	0
rs7246400	rs1849003	19	22142261	T	C	-1.4532	0.146168	5.23633e-05	232488	0
rs7246400	rs112543804	19	21887691	T	C	-0.71801	0.472751	5.22907e-05	22082	0
rs7246400	rs10421401	19	21917511	A	C	-2.5934	0.00950322	5.18556e-05	7738	0
rs7246400	rs74167876	19	21905996	C	A	-3.2498	0.00115486	5.18274e-05	3777	0
rs7246400	rs12971855	19	21924098	G	A	-3.2437	0.00117988	5.12963e-05	14325	0
rs7246400	rs35577863	19	21933669	C	T	-2.8485	0.00439259	5.09707e-05	23896	0
rs7246400	rs12977947	19	21938501	T	C	-3.2366	0.00120963	5.07435e-05	28728	0
rs7246400	rs35409731	19	21941504	A	G	-3.2314	0.00123185	5.03088e-05	31731	0
rs7246400	rs75079001	19	21757375	G	A	1.3936	0.163438	4.99985e-05	152398	0
rs7246400	rs7257246	19	21792678	T	C	-0.83499	0.403723	4.96946e-05	117095	0
rs7246400	rs1859093	19	22143339	G	T	-1.4239	0.154475	4.95078e-05	233566	0
rs7246400	rs10408274	19	22144930	T	C	-1.0561	0.290923	4.89918e-05	235157	0
rs7246400	rs35451495	19	21935009	G	A	-2.8466	0.00441888	4.8783e-05	25236	0
rs7246400	rs35923238	19	21927243	T	C	-3.2091	0.00133151	4.85011e-05	17470	0
rs7246400	rs113837245	19	21887717	G	A	-0.82455	0.409627	4.81508e-05	22056	0
rs7246400	rs1651572	19	22109563	C	A	-1.3056	0.191689	4.80401e-05	199790	0
rs7246400	rs36097084	19	21950058	A	G	-3.1875	0.00143508	4.74935e-05	40285	0
rs7246400	rs34867676	19	21861621	A	G	-0.1209	0.90377	4.74088e-05	48152	0
rs7246400	rs57450176	19	21913944	T	G	-3.1906	0.00141978	4.69703e-05	4171	0
rs7246400	rs62108419	19	21813299	T	C	-1.4821	0.138314	4.68275e-05	96474	0
rs7246400	rs73928770	19	21896135	A	G	-3.1846	0.00144954	4.65247e-05	13638	0
rs7246400	rs1859092	19	22143441	G	A	-1.1763	0.239475	4.64953e-05	233668	0
rs7246400	rs35966728	19	21916981	C	T	-3.1821	0.00146211	4.63397e-05	7208	0
rs7246400	rs12979711	19	21896955	T	G	-3.1816	0.00146464	4.63086e-05	12818	0
rs7246400	rs12980300	19	21897352	T	C	-3.1796	0.00147478	4.6156e-05	12421	0
rs7246400	rs74167880	19	21919299	A	G	-3.1794	0.0014758	4.61354e-05	9526	0
rs7246400	rs35881881	19	21942505	T	C	-3.1745	0.00150095	4.59848e-05	32732	0
rs7246400	rs34045585	19	21898689	T	C	-3.1769	0.00148858	4.59562e-05	11084	0
rs7246400	rs10407311	19	21834510	C	T	0.58367	0.559442	4.58763e-05	75263	0
rs7246400	rs55694447	19	21916225	C	T	-3.1692	0.00152859	4.53731e-05	6452	0
rs7246400	rs62112998	19	22066244	T	G	1.0378	0.299363	4.5099e-05	156471	0
rs7246400	rs10415840	19	21876508	G	A	-1.984	0.0472558	4.49945e-05	33265	0
rs7246400	rs61182414	19	21923431	T	C	-3.1582	0.00158747	4.45924e-05	13658	0
rs7246400	rs8103138	19	21835313	G	A	0.56053	0.575118	4.42135e-05	74460	0
rs7246400	rs12710188	19	21998705	C	A	-2.4549	0.0140924	4.391e-05	88932	0
rs7246400	rs71333832	19	21797328	T	C	0.90946	0.363107	4.38686e-05	112445	0
rs7246400	rs12971857	19	21924112	C	A	-3.1477	0.0016456	4.38623e-05	14339	0
rs7246400	rs12982433	19	21893500	G	A	-3.1466	0.00165181	4.37937e-05	16273	0
rs7246400	rs11085463	19	21751302	T	G	-0.50123	0.616209	4.36001e-05	158471	0
rs7246400	rs61196724	19	21913608	T	C	-3.1433	0.00167055	4.35445e-05	3835	0
rs7246400	rs11667178	19	21734784	A	G	-1.7904	0.0733896	4.3468e-05	174989	0
rs7246400	rs59054166	19	21786908	T	C	-0.33894	0.734655	4.31011e-05	122865	0
rs7246400	rs57420056	19	22094309	G	A	-1.2025	0.22917	4.29123e-05	184536	0
rs7246400	rs34387769	19	21937572	T	C	-3.1334	0.00172794	4.28841e-05	27799	0
rs7246400	rs28492771	19	21913040	G	T	-3.0764	0.00209517	4.28187e-05	3267	0
rs7246400	rs61137407	19	21788311	T	G	-0.58413	0.559133	4.25561e-05	121462	0
rs7246400	rs2079062	19	22125212	G	T	-1.3235	0.185669	4.23559e-05	215439	0
rs7246400	rs73019743	19	21708175	G	T	1.003	0.315861	4.22938e-05	201598	0
rs7246400	rs79168423	19	21877345	T	C	-0.4735	0.635857	4.22736e-05	32428	0
rs7246400	rs12972883	19	21813051	C	T	1.4072	0.159368	4.21739e-05	96722	0
rs7246400	rs2102922	19	21794642	T	C	-0.40237	0.687412	4.17937e-05	115131	0
rs7246400	rs76227891	19	22001425	A	G	-1.2694	0.204298	4.09521e-05	91652	0
rs7246400	rs12972019	19	21930572	C	T	-3.1032	0.0019144	4.09206e-05	20799	0
rs7246400	rs7248367	19	21790400	A	G	-0.45516	0.648994	4.08611e-05	119373	0
rs7246400	rs62112996	19	22064488	G	A	1.2898	0.19712	4.08165e-05	154715	0
rs7246400	rs142607580	19	21772225	T	C	-1.1154	0.264679	4.05809e-05	137548	0
rs7246400	rs73928595	19	21923894	G	A	-3.0948	0.00196946	4.03974e-05	14121	0
rs7246400	rs111540312	19	21917145	A	G	-1.0948	0.273604	4.03923e-05	7372	0
rs7246400	rs34063259	19	21942569	G	A	-3.0883	0.00201305	4.01771e-05	32796	0
rs7246400	rs12973788	19	21924152	G	T	-3.0904	0.00199887	4.016e-05	14379	0
rs7246400	rs34569334	19	21939317	T	G	-3.0882	0.00201373	4.00402e-05	29544	0
rs7246400	rs12982550	19	21949811	T	G	-1.6607	0.0967737	3.95972e-05	40038	0
rs7246400	rs2522096	19	22123417	A	C	-1.2716	0.203515	3.94736e-05	213644	0
rs7246400	rs57879343	19	21782858	T	G	-0.37983	0.704072	3.94476e-05	126915	0
rs7246400	rs7260514	19	21790275	A	G	1.1038	0.26968	3.90763e-05	119498	0
rs7246400	rs4025963	19	22044640	T	C	1.5469	0.121887	3.87931e-05	134867	0
rs7246400	rs2666440	19	22139345	T	G	-1.2598	0.207742	3.85775e-05	229572	0
rs7246400	rs7258344	19	22051776	A	G	-1.2433	0.213757	3.83789e-05	142003	0
rs7246400	rs2666442	19	22135763	A	G	-1.2563	0.209007	3.83629e-05	225990	0
rs7246400	rs2522097	19	22123140	C	T	-1.2581	0.208356	3.83344e-05	213367	0
rs7246400	rs35621425	19	21941879	G	A	-3.056	0.00224311	3.8188e-05	32106	0
rs7246400	rs35092215	19	21789986	A	G	1.053	0.292341	3.81395e-05	119787	0
rs7246400	rs8108093	19	22147450	T	C	-1.2013	0.229635	3.75964e-05	237677	0
rs7246400	rs10416598	19	21823852	T	C	0.54539	0.585485	3.74215e-05	85921	0
rs7246400	rs2666456	19	22127482	T	C	-1.2385	0.215531	3.73818e-05	217709	0
rs7246400	rs10410985	19	22147337	T	C	-0.85093	0.394808	3.70719e-05	237564	0
rs7246400	rs1818699	19	21867935	T	C	-2.374	0.0175966	3.6968e-05	41838	0
rs7246400	rs35646356	19	21918749	C	T	-3.0321	0.00242859	3.6788e-05	8976	0
rs7246400	rs75454230	19	21845473	T	C	-0.97604	0.329045	3.67003e-05	64300	0
rs7246400	rs78982863	19	21921708	C	T	-3.03	0.00244554	3.66782e-05	11935	0
rs7246400	rs10413702	19	21865941	G	A	0.28117	0.77858	3.65634e-05	43832	0
rs7246400	rs12981854	19	21919664	C	A	-3.0271	0.00246912	3.65204e-05	9891	0
rs7246400	rs2666448	19	22132508	A	G	-1.2171	0.223566	3.62802e-05	222735	0
rs7246400	rs10416011	19	22050790	A	G	-1.3735	0.169597	3.61886e-05	141017	0
rs7246400	rs67770180	19	21897792	G	T	-2.4229	0.0153972	3.61595e-05	11981	0
rs7246400	rs116818044	19	21857932	A	G	-1.8364	0.0662985	3.6105e-05	51841	0
rs7246400	rs113482763	19	22132570	A	C	-2.1273	0.0333952	3.59892e-05	222797	0
rs7246400	rs12983204	19	21893773	C	A	-3.0144	0.00257488	3.58645e-05	16000	0
rs7246400	rs2522102	19	22144295	T	C	-1.204	0.22859	3.57458e-05	234522	0
rs7246400	rs12979287	19	21895056	G	T	-3.0095	0.00261678	3.56246e-05	14717	0
rs7246400	rs2666451	19	22130481	C	T	-1.1821	0.237166	3.55695e-05	220708	0
rs7246400	rs8104073	19	21835293	C	T	0.40978	0.681967	3.54785e-05	74480	0
rs7246400	rs35407033	19	21922767	G	A	-3.0048	0.00265756	3.53623e-05	12994	0
rs7246400	rs2522092	19	22126992	T	G	-1.1766	0.239355	3.43386e-05	217219	0
rs7246400	rs12150968	19	21795169	G	A	0.13426	0.893197	3.43147e-05	114604	0
rs7246400	rs1849000	19	22134052	C	T	-1.1769	0.239235	3.43137e-05	224279	0
rs7246400	rs147247935	19	21751474	C	T	0.42181	0.673164	3.42044e-05	158299	0
rs7246400	rs10404047	19	21994971	A	C	-2.507	0.0121761	3.41985e-05	85198	0
rs7246400	rs1849006	19	22142764	C	A	-1.1738	0.240475	3.41847e-05	232991	0
rs7246400	rs2666453	19	22129287	C	T	-1.174	0.240395	3.41809e-05	219514	0
rs7246400	rs2214296	19	22133780	A	G	-1.1732	0.240716	3.41748e-05	224007	0
rs7246400	rs8103969	19	21835257	C	T	0.3804	0.703649	3.41136e-05	74516	0
rs7246400	rs35447051	19	21937192	C	T	-2.9773	0.00290799	3.40131e-05	27419	0
rs7246400	rs79508512	19	21931804	T	G	-0.71346	0.475561	3.40067e-05	22031	0
rs7246400	rs58377178	19	22044631	A	C	1.4779	0.139435	3.39124e-05	134858	0
rs7246400	rs7257080	19	21820858	A	G	1.5649	0.117606	3.38179e-05	88915	0
rs7246400	rs2522094	19	22125569	G	A	-1.1613	0.24552	3.35937e-05	215796	0
rs7246400	rs73928772	19	21902865	C	T	-2.9675	0.00300232	3.355e-05	6908	0
rs7246400	rs11672034	19	22020770	A	G	-2.9919	0.00277247	3.34271e-05	110997	0
rs7246400	rs75211977	19	21760201	A	G	1.4178	0.156249	3.33224e-05	149572	0
rs7246400	rs62110790	19	21867868	C	T	0.21404	0.830516	3.32808e-05	41905	0
rs7246400	rs10409373	19	21836608	C	T	0.36296	0.716635	3.32746e-05	73165	0
rs7246400	rs807955	19	22117652	A	G	-1.0551	0.29138	3.32027e-05	207879	0
rs7246400	rs140214047	19	21735691	T	G	0.82386	0.410019	3.30078e-05	174082	0
rs7246400	rs2522095	19	22124067	G	T	-1.1501	0.250103	3.29449e-05	214294	0
rs7246400	rs12982471	19	21816186	A	G	1.5458	0.122153	3.29265e-05	93587	0
rs7246400	rs113377795	19	21869090	G	A	2.134	0.0328428	3.29227e-05	40683	0
rs7246400	rs12972511	19	21822010	T	C	1.2325	0.217762	3.28609e-05	87763	0
rs7246400	rs2175367	19	22125889	G	A	-1.187	0.235228	3.28563e-05	216116	0
rs7246400	rs12972815	19	21807537	A	G	-0.073266	0.941594	3.28123e-05	102236	0
rs7246400	rs12973647	19	21999872	C	T	-1.1508	0.249815	3.26263e-05	90099	0
rs7246400	rs2522101	19	22144310	C	T	-1.1337	0.25692	3.24782e-05	234537	0
rs7246400	rs57394342	19	21927959	G	A	-2.9435	0.00324524	3.24522e-05	18186	0
rs7246400	rs62110863	19	22100508	C	T	-1.2524	0.210424	3.23436e-05	190735	0
rs7246400	rs55817748	19	21928087	C	T	-2.9378	0.0033055	3.22004e-05	18314	0
rs7246400	rs2522093	19	22125596	G	A	-1.1268	0.259827	3.21116e-05	215823	0
rs7246400	rs4809158	19	21815289	G	A	-0.54317	0.587013	3.20947e-05	94484	0
rs7246400	rs12974904	19	21809817	G	A	-0.38211	0.70238	3.20308e-05	99956	0
rs7246400	rs2666457	19	22126880	C	T	-1.1204	0.262543	3.18355e-05	217107	0
rs7246400	rs11881160	19	21803122	G	A	0.076503	0.939019	3.18249e-05	106651	0
rs7246400	rs2136887	19	21966828	T	G	-2.5743	0.0100443	3.16396e-05	57055	0
rs7246400	rs10416719	19	21823729	T	G	0.41242	0.680032	3.13466e-05	86044	0
rs7246400	rs4809143	19	21772728	A	C	-0.5473	0.584173	3.1263e-05	137045	0
rs7246400	rs11670417	19	22031897	T	C	-2.2979	0.0215675	3.10504e-05	122124	0
rs7246400	rs1969193	19	22120269	C	T	-0.2521	0.800964	3.09125e-05	210496	0
rs7246400	rs74167882	19	21931588	C	A	-2.9069	0.0036503	3.08869e-05	21815	0
rs7246400	rs35965384	19	21933464	G	A	-2.9058	0.00366316	3.08396e-05	23691	0
rs7246400	rs2097733	19	22130311	C	T	-1.0905	0.275493	3.07036e-05	220538	0
rs7246400	rs4433937	19	22068658	C	T	-0.1972	0.843671	3.05128e-05	158885	0
rs7246400	rs144768538	19	21848501	G	T	-1.7103	0.0872104	3.01932e-05	61272	0
rs7246400	rs61461318	19	21800917	G	A	-0.082462	0.934279	3.01069e-05	108856	0
rs7246400	rs10403430	19	21986292	T	C	-2.4867	0.0128934	2.9928e-05	76519	0
rs7246400	rs10418097	19	21823792	G	T	0.37251	0.709513	2.98276e-05	85981	0
rs7246400	rs59896423	19	21848375	T	C	-1.693	0.0904555	2.97691e-05	61398	0
rs7246400	rs78183809	19	21827463	A	G	0.47806	0.632608	2.97537e-05	82310	0
rs7246400	rs115046417	19	21854616	G	A	-1.6919	0.090665	2.97408e-05	55157	0
rs7246400	rs112962753	19	22070028	G	A	-1.9279	0.0538676	2.97126e-05	160255	0
rs7246400	rs55697701	19	22112089	T	C	1.453	0.146224	2.93555e-05	202316	0
rs7246400	rs2457777	19	22066702	A	G	-1.1391	0.254661	2.91591e-05	156929	0
rs7246400	rs7257069	19	21792423	A	G	-0.70907	0.478281	2.90546e-05	117350	0
rs7246400	rs11556742	19	21910621	G	A	-2.3011	0.021386	2.83807e-05	848	0
rs7246400	rs10418985	19	22147952	C	T	-1.0294	0.303292	2.8319e-05	238179	0
rs7246400	rs2435033	19	22055853	G	T	1.1102	0.266913	2.82027e-05	146080	0
rs7246400	rs12710189	19	22006625	A	C	-2.8693	0.00411381	2.80465e-05	96852	0
rs7246400	rs12979533	19	22034057	A	G	2.4517	0.0142183	2.80177e-05	124284	0
rs7246400	rs812673	19	22122335	T	C	-1.0161	0.309582	2.80095e-05	212562	0
rs7246400	rs146565576	19	22016171	T	C	-1.1195	0.262927	2.79378e-05	106398	0
rs7246400	rs58083971	19	21803635	C	T	0.15114	0.879865	2.78555e-05	106138	0
rs7246400	rs78661071	19	21945257	G	A	-1.0936	0.27413	2.78156e-05	35484	0
rs7246400	rs138289834	19	21852693	C	T	-1.6312	0.102848	2.77672e-05	57080	0
rs7246400	rs11673116	19	21986999	A	C	-2.6027	0.00924928	2.75062e-05	77226	0
rs7246400	rs1828453	19	22055096	A	G	0.029437	0.976516	2.73179e-05	145323	0
rs7246400	rs2666438	19	22144259	G	A	-0.99626	0.319124	2.72211e-05	234486	0
rs7246400	rs35590941	19	21936673	G	A	-2.8018	0.00508184	2.70013e-05	26900	0
rs7246400	rs12984217	19	21895414	G	A	-2.7951	0.00518837	2.68744e-05	14359	0
rs7246400	rs117406919	19	21953026	A	G	-0.58968	0.555405	2.66713e-05	43253	0
rs7246400	rs11668453	19	21759357	A	C	1.427	0.15358	2.6663e-05	150416	0
rs7246400	rs2457778	19	22065917	T	G	1.1019	0.270505	2.66102e-05	156144	0
rs7246400	rs36104232	19	21935576	C	T	-2.7899	0.00527243	2.65555e-05	25803	0
rs7246400	rs2359704	19	21964257	A	G	2.6198	0.00879813	2.64554e-05	54484	0
rs7246400	rs4809154	19	21795663	G	A	0.11868	0.905529	2.64499e-05	114110	0
rs7246400	rs76695906	19	21766710	A	G	1.1863	0.235504	2.63105e-05	143063	0
rs7246400	rs10420499	19	21968704	A	G	-2.7475	0.00600515	2.60907e-05	58931	0
rs7246400	rs62110861	19	22095764	T	C	-1.0714	0.28399	2.59002e-05	185991	0
rs7246400	rs79382977	19	22032658	A	G	1.8521	0.0640115	2.57846e-05	122885	0
rs7246400	rs639356	19	22104986	T	C	-1.1259	0.260208	2.57392e-05	195213	0
rs7246400	rs76727921	19	21940268	G	T	-0.69241	0.48868	2.56322e-05	30495	0
rs7246400	rs80342910	19	21872353	G	A	-1.9701	0.0488269	2.55655e-05	37420	0
rs7246400	rs75458430	19	22001714	C	T	-1.0149	0.310153	2.55391e-05	91941	0
rs7246400	rs7245747	19	21821785	T	C	1.3347	0.181975	2.55083e-05	87988	0
rs7246400	rs2666449	19	22131924	C	T	-0.93755	0.348476	2.54054e-05	222151	0
rs7246400	rs1589279	19	21847351	C	A	-1.5596	0.118854	2.53757e-05	62422	0
rs7246400	rs117088012	19	22021575	C	T	-0.6989	0.484615	2.52491e-05	111802	0
rs7246400	rs2457776	19	22066705	G	A	-0.82314	0.410428	2.52111e-05	156932	0
rs7246400	rs12459715	19	21794459	A	G	-0.3811	0.703129	2.51939e-05	115314	0
rs7246400	rs807951	19	22120363	T	C	-0.57116	0.567891	2.51668e-05	210590	0
rs7246400	rs145880770	19	22063296	T	C	1.2153	0.224252	2.5011e-05	153523	0
rs7246400	rs11668946	19	22043194	T	C	-0.45367	0.650066	2.50056e-05	133421	0
rs7246400	rs144930857	19	22002420	A	G	1.0377	0.29941	2.46654e-05	92647	0
rs7246400	rs73928769	19	21896119	G	A	-2.7253	0.00642431	2.46518e-05	13654	0
rs7246400	rs2102538	19	22045128	C	T	1.3183	0.187403	2.46428e-05	135355	0
rs7246400	rs8104675	19	21891943	T	C	-2.4214	0.0154609	2.45413e-05	17830	0
rs7246400	rs76366771	19	22010325	A	G	-1.0935	0.274174	2.45168e-05	100552	0
rs7246400	rs7247886	19	21973929	T	C	-2.7841	0.00536765	2.45074e-05	64156	0
rs7246400	rs11667936	19	22029417	G	A	-2.4129	0.0158262	2.44433e-05	119644	0
rs7246400	rs10084114	19	21821966	G	A	1.2938	0.195735	2.4269e-05	87807	0
rs7246400	rs141879334	19	22000168	T	G	-0.62016	0.535152	2.42196e-05	90395	0
rs7246400	rs4809144	19	21772730	T	C	-0.53239	0.594456	2.41953e-05	137043	0
rs7246400	rs59803919	19	21801039	T	C	-0.25906	0.795589	2.41106e-05	108734	0
rs7246400	rs7255521	19	21796278	G	A	-0.22595	0.82124	2.39839e-05	113495	0
rs7246400	rs111555497	19	21875118	G	A	-1.9082	0.0563654	2.39053e-05	34655	0
rs7246400	rs117302736	19	21797906	G	A	0.3872	0.698608	2.36832e-05	111867	0
rs7246400	rs112085888	19	21876157	C	T	-0.33771	0.735582	2.34783e-05	33616	0
rs7246400	rs113976316	19	21731386	A	G	1.5761	0.115003	2.34641e-05	178387	0
rs7246400	rs78597559	19	21807889	C	T	-1.296	0.194975	2.34291e-05	101884	0
rs7246400	rs34708806	19	22061702	T	C	1.1553	0.247968	2.32806e-05	151929	0
rs7246400	rs11085489	19	21862213	A	G	-2.8696	0.00410991	2.32151e-05	47560	0
rs7246400	rs58621185	19	21858531	A	G	-1.4762	0.13989	2.31454e-05	51242	0
rs7246400	rs62112965	19	22016291	C	T	-2.9042	0.00368193	2.30971e-05	106518	0
rs7246400	rs73018275	19	21876656	C	T	-0.42053	0.674098	2.30646e-05	33117	0
rs7246400	rs73016243	19	21832930	T	C	1.7352	0.0827054	2.28474e-05	76843	0
rs7246400	rs113799098	19	21965585	A	G	-2.3398	0.0192941	2.27968e-05	55812	0
rs7246400	rs8111812	19	21994352	C	A	1.7429	0.0813511	2.27418e-05	84579	0
rs7246400	rs11881176	19	21803078	A	C	-0.10449	0.916781	2.26829e-05	106695	0
rs7246400	rs2457782	19	22042426	T	C	0.36927	0.711926	2.26091e-05	132653	0
rs7246400	rs35246851	19	22139957	C	T	-1.0764	0.281748	2.2577e-05	230184	0
rs7246400	rs111557134	19	21969694	T	C	0.40783	0.683398	2.24126e-05	59921	0
rs7246400	rs146861560	19	21931559	C	T	1.9368	0.0527698	2.23532e-05	21786	0
rs7246400	rs6511275	19	21805289	G	T	-0.31696	0.751274	2.2253e-05	104484	0
rs7246400	rs62108370	19	21803042	T	C	-0.096006	0.923516	2.22415e-05	106731	0
rs7246400	rs62108415	19	21812707	T	C	-1.5423	0.123001	2.21538e-05	97066	0
rs7246400	rs62110202	19	21754601	T	C	-0.26737	0.789184	2.21375e-05	155172	0
rs7246400	rs57489232	19	22078207	T	C	0.72189	0.470362	2.21311e-05	168434	0
rs7246400	rs75400807	19	22028345	T	C	-0.13216	0.894858	2.19347e-05	118572	0
rs7246400	rs113349490	19	22081463	C	T	1.6958	0.0899238	2.19116e-05	171690	0
rs7246400	rs2139530	19	21790341	A	G	-0.28589	0.774962	2.18636e-05	119432	0
rs7246400	rs58001930	19	21742863	T	C	-0.29308	0.769461	2.18461e-05	166910	0
rs7246400	rs7259993	19	21812403	T	G	-1.5249	0.127284	2.17855e-05	97370	0
rs7246400	rs807946	19	22089322	T	C	-1.5594	0.118902	2.17563e-05	179549	0
rs7246400	rs56144358	19	21878980	A	G	-0.41392	0.678933	2.17213e-05	30793	0
rs7246400	rs73013663	19	22075059	A	G	-0.012323	0.990168	2.15872e-05	165286	0
rs7246400	rs28897151	19	21830536	A	G	0.12417	0.901181	2.14073e-05	79237	0
rs7246400	rs62108416	19	21812729	T	C	-1.505	0.132324	2.13365e-05	97044	0
rs7246400	rs76191182	19	21727225	G	T	1.4827	0.138154	2.12716e-05	182548	0
rs7246400	rs76706274	19	21874269	T	C	-1.784	0.0744237	2.10132e-05	35504	0
rs7246400	rs73552251	19	22062351	C	T	-1.4993	0.133796	2.09845e-05	152578	0
rs7246400	rs113718656	19	21731989	A	C	1.4663	0.142567	2.09302e-05	177784	0
rs7246400	rs12710191	19	22011773	T	C	-2.5112	0.0120322	2.08534e-05	102000	0
rs7246400	rs2457775	19	22066809	A	C	-1.3691	0.170968	2.08471e-05	157036	0
rs7246400	rs35338214	19	22043001	T	C	-0.37256	0.709476	2.07525e-05	133228	0
rs7246400	rs140938193	19	21994820	A	G	-0.95092	0.341645	2.07186e-05	85047	0
rs7246400	rs807950	19	22120530	C	A	-0.79188	0.428431	2.05937e-05	210757	0
rs7246400	rs75162832	19	22027038	T	C	-1.1362	0.255873	2.0335e-05	117265	0
rs7246400	rs62108372	19	21803821	C	T	0.11845	0.905711	2.03064e-05	105952	0
rs7246400	rs11670736	19	21952736	G	T	-2.244	0.0248324	2.02309e-05	42963	0
rs7246400	rs7245671	19	21812597	C	T	-1.4442	0.148683	2.01107e-05	97176	0
rs7246400	rs75307507	19	22065509	A	G	0.64697	0.517651	2.00318e-05	155736	0
rs7246400	rs4808282	19	21815325	G	A	-0.51539	0.606281	1.99687e-05	94448	0
rs7246400	rs112796697	19	21925998	T	C	-0.91384	0.360801	1.99662e-05	16225	0
rs7246400	rs10084110	19	21821537	A	G	1.0938	0.274043	1.99421e-05	88236	0
rs7246400	rs73027732	19	21758279	A	C	0.12404	0.901284	1.98372e-05	151494	0
rs7246400	rs2650784	19	21666597	C	T	1.3192	0.187102	1.98197e-05	243176	0
rs7246400	rs11667577	19	21858421	A	G	-2.1625	0.0305797	1.97108e-05	51352	0
rs7246400	rs75001417	19	21947777	G	A	-1.0271	0.304373	1.97049e-05	38004	0
rs7246400	rs55717732	19	21846878	G	A	-0.8593	0.390175	1.96731e-05	62895	0
rs7246400	rs62108364	19	21797769	T	C	-0.48108	0.63046	1.95909e-05	112004	0
rs7246400	rs183712583	19	21718380	A	G	0.26275	0.792743	1.94988e-05	191393	0
rs7246400	rs1229935	19	22073056	A	G	0.7938	0.427312	1.93886e-05	163283	0
rs7246400	rs9749067	19	21794061	G	T	-0.20996	0.833699	1.93718e-05	115712	0
rs7246400	rs140457315	19	21728544	A	C	0.5361	0.591889	1.92989e-05	181229	0
rs7246400	rs10403642	19	21964822	G	A	-0.186	0.852445	1.92074e-05	55049	0
rs7246400	rs28865099	19	21830540	A	G	0.0010331	0.999176	1.91956e-05	79233	0
rs7246400	rs74167892	19	22104124	C	T	0.69233	0.48873	1.9177e-05	194351	0
rs7246400	rs2359706	19	21966256	C	T	-0.17847	0.858354	1.90712e-05	56483	0
rs7246400	rs35605606	19	22059609	A	G	-0.36221	0.717195	1.89019e-05	149836	0
rs7246400	rs189849375	19	21886998	C	T	0.27527	0.783109	1.887e-05	22775	0
rs7246400	rs111677973	19	22135017	G	A	1.5214	0.128159	1.88374e-05	225244	0
rs7246400	rs11667240	19	21900992	G	A	-2.516	0.0118695	1.88314e-05	8781	0
rs7246400	rs138817134	19	21676557	A	G	-0.33533	0.737376	1.87953e-05	233216	0
rs7246400	rs2681395	19	21738140	C	T	-0.15463	0.877113	1.87704e-05	171633	0
rs7246400	rs10404399	19	22066632	C	T	-1.4384	0.150321	1.87497e-05	156859	0
rs7246400	rs149305405	19	21995085	T	C	1.6801	0.0929379	1.87469e-05	85312	0
rs7246400	rs1581300	19	21867835	G	A	-2.4934	0.0126526	1.86972e-05	41938	0
rs7246400	rs2457796	19	22046079	A	G	-0.45368	0.650059	1.86244e-05	136306	0
rs7246400	rs10417727	19	22045793	T	C	-1.4598	0.144345	1.85211e-05	136020	0
rs7246400	rs68061456	19	22142308	A	C	0.49943	0.617476	1.8467e-05	232535	0
rs7246400	rs74923419	19	21887278	A	G	-2.7705	0.00559703	1.84587e-05	22495	0
rs7246400	rs10406876	19	22070737	A	G	-1.4218	0.155084	1.83785e-05	160964	0
rs7246400	rs75671674	19	21898640	A	G	-0.83127	0.405821	1.83229e-05	11133	0
rs7246400	rs78599900	19	21902220	G	A	-0.83157	0.405652	1.83201e-05	7553	0
rs7246400	rs113285588	19	21875295	A	G	-0.44544	0.656002	1.82629e-05	34478	0
rs7246400	rs73018266	19	21865980	C	T	2.5326	0.011322	1.82555e-05	43793	0
rs7246400	rs8101817	19	21965068	A	G	-0.12259	0.902432	1.81726e-05	55295	0
rs7246400	rs79681071	19	21906685	C	A	-0.84439	0.398452	1.81267e-05	3088	0
rs7246400	rs7258660	19	21868584	C	T	1.7017	0.0888116	1.80641e-05	41189	0
rs7246400	rs7257322	19	21792624	A	G	-1.4403	0.149783	1.79523e-05	117149	0
rs7246400	rs74568449	19	21914910	G	T	-0.86221	0.388572	1.78591e-05	5137	0
rs7246400	rs74167889	19	22072700	C	T	0.59429	0.552318	1.78298e-05	162927	0
rs7246400	rs74804285	19	22072824	T	G	-1.3674	0.1715	1.7808e-05	163051	0
rs7246400	rs1912576	19	22121293	C	T	-0.50891	0.610815	1.77474e-05	211520	0
rs7246400	rs7257161	19	21821184	G	A	0.83441	0.40405	1.77326e-05	88589	0
rs7246400	rs75960378	19	21876148	A	G	-0.48396	0.628414	1.76954e-05	33625	0
rs7246400	rs148186290	19	21690814	A	G	1.2693	0.204334	1.75639e-05	218959	0
rs7246400	rs79423297	19	21875371	T	C	-0.49115	0.62332	1.75578e-05	34402	0
rs7246400	rs4130935	19	21924544	C	T	-0.88455	0.376399	1.75409e-05	14771	0
rs7246400	rs10419798	19	22068858	C	T	-1.3632	0.172819	1.75293e-05	159085	0
rs7246400	rs2435048	19	22019697	G	A	-2.814	0.00489292	1.74748e-05	109924	0
rs7246400	rs73015567	19	22128077	A	C	0.49787	0.618576	1.74734e-05	218304	0
rs7246400	rs9749167	19	21794359	T	C	-0.19135	0.848251	1.74729e-05	115414	0
rs7246400	rs10418840	19	22016193	T	C	-3.0808	0.00206445	1.74022e-05	106420	0
rs7246400	rs74660764	19	21747792	A	G	-0.66567	0.505622	1.73731e-05	161981	0
rs7246400	rs73017707	19	21681049	A	G	0.92626	0.354311	1.73633e-05	228724	0
rs7246400	rs142028118	19	21792247	A	G	-1.5068	0.131862	1.72288e-05	117526	0
rs7246400	rs11667349	19	22076963	G	A	-0.26243	0.79299	1.71938e-05	167190	0
rs7246400	rs149420899	19	21742297	A	G	0.12113	0.903588	1.71655e-05	167476	0
rs7246400	rs10419257	19	22045797	G	T	-1.3579	0.174495	1.69906e-05	136024	0
rs7246400	rs117737135	19	21925609	C	A	-1.8493	0.0644145	1.699e-05	15836	0
rs7246400	rs118086877	19	21732608	A	G	1.2725	0.203196	1.68999e-05	177165	0
rs7246400	rs116849259	19	22079944	T	C	-1.1026	0.270201	1.68654e-05	170171	0
rs7246400	rs11666904	19	21970949	G	A	-2.4348	0.0149	1.6859e-05	61176	0
rs7246400	rs10407885	19	21961934	G	A	-2.657	0.00788394	1.67295e-05	52161	0
rs7246400	rs2359387	19	21847226	A	G	1.6228	0.104632	1.67277e-05	62547	0
rs7246400	rs149790342	19	21691854	C	A	0.38277	0.70189	1.66966e-05	217919	0
rs7246400	rs10413659	19	22017188	A	G	-3.0437	0.00233688	1.66372e-05	107415	0
rs7246400	rs112198712	19	21932426	A	G	-0.96015	0.33698	1.65664e-05	22653	0
rs7246400	rs10405397	19	21994892	C	T	-2.3791	0.017355	1.65416e-05	85119	0
rs7246400	rs113427707	19	21946960	T	C	-1.0347	0.300809	1.65197e-05	37187	0
rs7246400	rs139414351	19	21784191	T	C	-0.59841	0.549566	1.65147e-05	125582	0
rs7246400	rs113832044	19	21929721	G	A	-0.95648	0.33883	1.65029e-05	19948	0
rs7246400	rs137942945	19	22151855	A	G	-0.61529	0.538363	1.63996e-05	242082	0
rs7246400	rs75191519	19	21905736	G	A	-0.98962	0.32236	1.62217e-05	4037	0
rs7246400	rs2681391	19	21695435	C	T	0.3261	0.744349	1.62214e-05	214338	0
rs7246400	rs117359089	19	21791908	T	C	0.10354	0.917534	1.60772e-05	117865	0
rs7246400	rs1828455	19	22056752	A	G	-1.2777	0.201355	1.6075e-05	146979	0
rs7246400	rs2292986	19	21776332	A	C	1.2999	0.193635	1.6011e-05	133441	0
rs7246400	rs9749043	19	21794207	A	G	-0.38068	0.703441	1.6001e-05	115566	0
rs7246400	rs1634466	19	22103726	G	A	-0.3936	0.693876	1.59676e-05	193953	0
rs7246400	rs112816324	19	21820984	T	C	-1.0627	0.287918	1.5956e-05	88789	0
rs7246400	rs117186406	19	21975818	A	G	-0.067185	0.946434	1.59267e-05	66045	0
rs7246400	rs7252706	19	21796943	C	T	-0.057677	0.954006	1.59174e-05	112830	0
rs7246400	rs78141934	19	21884814	A	G	-0.97759	0.328277	1.59145e-05	24959	0
rs7246400	rs73012144	19	21812991	A	C	-1.153	0.24891	1.58828e-05	96782	0
rs7246400	rs220994	19	22084380	A	G	0.14387	0.885603	1.58407e-05	174607	0
rs7246400	rs139090880	19	21864943	T	C	-0.15604	0.876001	1.58007e-05	44830	0
rs7246400	rs117565491	19	21705808	A	G	0.29832	0.765459	1.57624e-05	203965	0
rs7246400	rs73018286	19	21884220	A	C	-0.0088465	0.992942	1.57252e-05	25553	0
rs7246400	rs62112997	19	22065630	T	C	0.52986	0.596209	1.56315e-05	155857	0
rs7246400	rs8108321	19	21962792	C	T	0.082059	0.9346	1.56116e-05	53019	0
rs7246400	rs12981463	19	21808829	G	A	-0.34176	0.732532	1.56048e-05	100944	0
rs7246400	rs73013655	19	22044625	T	C	-0.33491	0.737693	1.55178e-05	134852	0
rs7246400	rs76533593	19	22036755	C	T	0.061476	0.95098	1.54282e-05	126982	0
rs7246400	rs145545138	19	21816252	A	C	-1.0083	0.31331	1.54056e-05	93521	0
rs7246400	rs10854054	19	21793266	A	G	-0.61735	0.537004	1.53596e-05	116507	0
rs7246400	rs142224548	19	22020029	T	C	-0.033056	0.97363	1.53355e-05	110256	0
rs7246400	rs113865693	19	21816425	T	G	-1	0.317311	1.53266e-05	93348	0
rs7246400	rs141292565	19	21713838	A	G	0.25131	0.801574	1.52877e-05	195935	0
rs7246400	rs7259645	19	21842436	T	C	0.70141	0.483047	1.52148e-05	67337	0
rs7246400	rs1829503	19	21869343	G	A	-0.67546	0.499384	1.51917e-05	40430	0
rs7246400	rs150615222	19	22079917	T	C	-1.2889	0.197433	1.51843e-05	170144	0
rs7246400	rs147570634	19	21937904	T	C	0.013832	0.988964	1.51509e-05	28131	0
rs7246400	rs113141578	19	21814894	T	C	-0.97278	0.330663	1.51148e-05	94879	0
rs7246400	rs12979680	19	21874246	T	C	-2.6865	0.00722049	1.50924e-05	35527	0
rs7246400	rs113679710	19	21996829	C	T	-1.6425	0.100486	1.50797e-05	87056	0
rs7246400	rs114713026	19	22078702	A	G	-1.0839	0.278409	1.50652e-05	168929	0
rs7246400	rs432797	19	22076143	G	T	-0.37614	0.706813	1.50341e-05	166370	0
rs7246400	rs4075276	19	21961304	C	T	2.7812	0.00541584	1.5005e-05	51531	0
rs7246400	rs11665825	19	21873096	C	T	-1.9662	0.0492755	1.49923e-05	36677	0
rs7246400	rs113106400	19	21949941	T	C	-1.1092	0.267344	1.49673e-05	40168	0
rs7246400	rs75166257	19	22114065	T	C	0.10994	0.912457	1.48225e-05	204292	0
rs7246400	rs146361532	19	22112387	C	T	-0.59967	0.548726	1.48015e-05	202614	0
rs7246400	rs807949	19	22087996	C	T	0.61244	0.540247	1.479e-05	178223	0
rs7246400	rs138881314	19	21917608	T	C	-1.5148	0.129823	1.47251e-05	7835	0
rs7246400	rs78702882	19	22039276	T	C	-0.76568	0.443867	1.47183e-05	129503	0
rs7246400	rs141888681	19	21935887	C	T	0.1992	0.842106	1.47163e-05	26114	0
rs7246400	rs62110789	19	21867074	A	G	-2.1851	0.0288815	1.45857e-05	42699	0
rs7246400	rs7259739	19	21960407	T	C	0.92203	0.356513	1.45729e-05	50634	0
rs7246400	rs55745932	19	21817227	G	A	-0.89982	0.368216	1.44829e-05	92546	0
rs7246400	rs149720356	19	21816224	T	C	-0.31293	0.754334	1.4422e-05	93549	0
rs7246400	rs143817923	19	22138849	T	C	0.40667	0.68425	1.4381e-05	229076	0
rs7246400	rs76768147	19	21838626	G	A	-1.371	0.170375	1.43359e-05	71147	0
rs7246400	rs143437988	19	21748349	G	A	-1.043	0.296948	1.43255e-05	161424	0
rs7246400	rs147665518	19	21958564	T	C	0.11367	0.909499	1.43093e-05	48791	0
rs7246400	rs11670691	19	21873969	G	A	-1.4283	0.153206	1.42862e-05	35804	0
rs7246400	rs10420548	19	22017492	C	T	-2.6411	0.00826373	1.42165e-05	107719	0
rs7246400	rs1634478	19	22086241	G	A	-0.93501	0.349783	1.42105e-05	176468	0
rs7246400	rs9749163	19	21794390	C	A	-0.20732	0.83576	1.41945e-05	115383	0
rs7246400	rs55836620	19	22045943	C	T	0.96797	0.333059	1.41773e-05	136170	0
rs7246400	rs111446979	19	22010532	T	C	-1.0988	0.271855	1.41648e-05	100759	0
rs7246400	rs150839878	19	22023299	A	G	-1.3941	0.163287	1.41179e-05	113526	0
rs7246400	rs7253749	19	21953828	G	T	2.6764	0.00744178	1.41135e-05	44055	0
rs7246400	rs112302035	19	21816593	A	C	-0.84584	0.397642	1.40978e-05	93180	0
rs7246400	rs939306	19	21818609	T	C	0.21677	0.828388	1.4086e-05	91164	0
rs7246400	rs78612416	19	22013709	G	A	-1.5139	0.130051	1.40667e-05	103936	0
rs7246400	rs12982643	19	21809044	A	G	-0.25575	0.798144	1.40645e-05	100729	0
rs7246400	rs77574581	19	21820935	A	C	-0.83926	0.401323	1.40458e-05	88838	0
rs7246400	rs1634479	19	22086140	G	A	-0.90644	0.364703	1.40437e-05	176367	0
rs7246400	rs62110826	19	21954003	C	T	1.3474	0.177851	1.40158e-05	44230	0
rs7246400	rs139765232	19	22123448	C	T	-0.95758	0.338275	1.39973e-05	213675	0
rs7246400	rs8101143	19	21956136	A	G	2.4326	0.0149909	1.39919e-05	46363	0
rs7246400	rs113426877	19	21938723	T	G	1.2974	0.194494	1.39793e-05	28950	0
rs7246400	rs10413799	19	21953773	G	A	-2.1491	0.0316265	1.39771e-05	44000	0
rs7246400	rs112053807	19	21818719	A	G	-0.82612	0.408736	1.39601e-05	91054	0
rs7246400	rs10415147	19	21953645	C	T	-2.167	0.0302349	1.39424e-05	43872	0
rs7246400	rs73030007	19	21963691	T	C	-0.31832	0.750242	1.39155e-05	53918	0
rs7246400	rs4075277	19	21961173	A	C	2.3375	0.0194132	1.38669e-05	51400	0
rs7246400	rs113036074	19	21816629	T	C	-0.8094	0.418285	1.3853e-05	93144	0
rs7246400	rs141323949	19	21816255	A	C	-0.79952	0.423989	1.37926e-05	93518	0
rs7246400	rs118124490	19	21867281	T	C	-1.3178	0.187571	1.37723e-05	42492	0
rs7246400	rs1651558	19	22089575	T	C	0.68933	0.490616	1.37203e-05	179802	0
rs7246400	rs7249775	19	21800083	T	C	-0.28773	0.773553	1.36991e-05	109690	0
rs7246400	rs75897063	19	22026464	A	G	-1.0805	0.27992	1.36943e-05	116691	0
rs7246400	rs10417635	19	22146123	G	T	0.38683	0.698882	1.3618e-05	236350	0
rs7246400	rs10414467	19	21866004	A	G	-0.9951	0.319688	1.35143e-05	43769	0
rs7246400	rs111502648	19	21742793	A	G	0.20225	0.839721	1.34923e-05	166980	0
rs7246400	rs7249639	19	21799981	T	C	-0.24713	0.804808	1.347e-05	109792	0
rs7246400	rs10423827	19	21957137	T	C	-2.534	0.0112769	1.34571e-05	47364	0
rs7246400	rs11673636	19	21878301	C	T	-1.1229	0.26148	1.34504e-05	31472	0
rs7246400	rs10406172	19	21957865	C	T	-2.1938	0.0282498	1.34473e-05	48092	0
rs7246400	rs74587468	19	21811332	T	C	-0.73557	0.461992	1.34416e-05	98441	0
rs7246400	rs13346947	19	21957309	T	C	-2.3291	0.0198538	1.34217e-05	47536	0
rs7246400	rs3935083	19	21960619	T	G	-2.3347	0.0195591	1.34199e-05	50846	0
rs7246400	rs10414913	19	21954204	T	C	-2.3467	0.0189405	1.34022e-05	44431	0
rs7246400	rs4452078	19	21960577	A	G	-2.3545	0.0185476	1.33961e-05	50804	0
rs7246400	rs3935082	19	21960911	T	G	-2.3531	0.0186176	1.33896e-05	51138	0
rs7246400	rs1229933	19	22075704	G	T	0.32068	0.748453	1.33704e-05	165931	0
rs7246400	rs141937127	19	21850915	A	G	-1.1837	0.236532	1.33166e-05	58858	0
rs7246400	rs113509810	19	21953032	T	C	-1.3116	0.189655	1.33019e-05	43259	0
rs7246400	rs35771101	19	21884320	G	A	-2.6005	0.0093088	1.3292e-05	25453	0
rs7246400	rs9749033	19	21794168	C	A	-0.21915	0.826533	1.32827e-05	115605	0
rs7246400	rs76943102	19	22033430	C	T	-1.1093	0.267301	1.32381e-05	123657	0
rs7246400	rs10402133	19	22000253	G	A	-2.3599	0.0182799	1.32353e-05	90480	0
rs7246400	rs147159320	19	21977869	T	C	0.094847	0.924436	1.32149e-05	68096	0
rs7246400	rs78985149	19	21930611	C	T	-1.6172	0.105835	1.32139e-05	20838	0
rs7246400	rs62110214	19	21775208	A	G	-0.54109	0.588446	1.32035e-05	134565	0
rs7246400	rs187942454	19	22072158	A	G	-0.401	0.68842	1.31686e-05	162385	0
rs7246400	rs77808832	19	22120260	T	C	0.70073	0.483472	1.31524e-05	210487	0
rs7246400	rs112711391	19	21918751	T	C	-1.5926	0.11125	1.31067e-05	8978	0
rs7246400	rs78133372	19	21944137	G	A	-1.5909	0.111632	1.31005e-05	34364	0
rs7246400	rs74753239	19	21883637	G	T	-1.5847	0.113035	1.3094e-05	26136	0
rs7246400	rs12982185	19	21809013	T	C	-0.26534	0.790748	1.30885e-05	100760	0
rs7246400	rs6511273	19	21794042	G	T	0.17168	0.863689	1.30694e-05	115731	0
rs7246400	rs391190	19	22083682	C	T	-0.70127	0.483135	1.30629e-05	173909	0
rs7246400	rs112201935	19	21925036	C	T	-1.5696	0.116508	1.30136e-05	15263	0
rs7246400	rs4809163	19	21816530	G	A	-0.62284	0.53339	1.30097e-05	93243	0
rs7246400	rs34044431	19	22128382	G	A	0.37203	0.709871	1.29926e-05	218609	0
rs7246400	rs385774	19	22096075	A	G	0.5374	0.590991	1.29725e-05	186302	0
rs7246400	rs113822046	19	21882678	C	T	-1.5483	0.12155	1.29577e-05	27095	0
rs7246400	rs11673280	19	21801812	C	T	-0.12252	0.902487	1.29237e-05	107961	0
rs7246400	rs148366970	19	21963620	G	A	-0.34879	0.727247	1.29222e-05	53847	0
rs7246400	rs4597451	19	21933181	A	G	-1.5409	0.123341	1.29098e-05	23408	0
rs7246400	rs113507384	19	21928619	T	C	-1.54	0.12356	1.29051e-05	18846	0
rs7246400	rs111334948	19	21843082	C	A	-0.92934	0.352713	1.29009e-05	66691	0
rs7246400	rs74583001	19	21882226	T	G	-1.5325	0.125399	1.28996e-05	27547	0
rs7246400	rs12975385	19	21817208	G	A	-0.5867	0.557405	1.28815e-05	92565	0
rs7246400	rs79871604	19	21936221	G	A	-1.5294	0.126165	1.28721e-05	26448	0
rs7246400	rs117421571	19	21941119	G	T	-1.054	0.291883	1.28717e-05	31346	0
rs7246400	rs12984655	19	21872572	A	C	1.5743	0.115418	1.28611e-05	37201	0
rs7246400	rs74506867	19	21884636	T	C	-1.5017	0.133175	1.27997e-05	25137	0
rs7246400	rs1091076	19	22087049	A	G	0.26623	0.790062	1.27953e-05	177276	0
rs7246400	rs73015578	19	22132084	A	G	0.56233	0.573891	1.27944e-05	222311	0
rs7246400	rs7255395	19	21796131	T	C	-0.067661	0.946055	1.27826e-05	113642	0
rs7246400	rs807948	19	22088013	T	G	0.24795	0.804173	1.27651e-05	178240	0
rs7246400	rs4994200	19	21818860	C	A	-0.54879	0.58315	1.2765e-05	90913	0
rs7246400	rs80349940	19	21881240	C	T	-1.4781	0.139381	1.27366e-05	28533	0
rs7246400	rs12975166	19	21817144	G	A	-0.53701	0.591261	1.27331e-05	92629	0
rs7246400	rs112487002	19	21667203	A	G	0.59463	0.552091	1.27233e-05	242570	0
rs7246400	rs12609386	19	21817291	G	A	-0.52899	0.596812	1.2712e-05	92482	0
rs7246400	rs138320769	19	21792458	A	G	-0.72766	0.466822	1.26885e-05	117315	0
rs7246400	rs113490782	19	21690646	T	C	0.57859	0.562866	1.2685e-05	219127	0
rs7246400	rs2090703	19	21814573	G	A	-0.51456	0.606861	1.26769e-05	95200	0
rs7246400	rs4809162	19	21816462	G	A	-0.5084	0.611173	1.26617e-05	93311	0
rs7246400	rs9973271	19	21814940	G	A	-0.50559	0.613145	1.26559e-05	94833	0
rs7246400	rs2090704	19	21814535	C	T	-0.50494	0.613601	1.26539e-05	95238	0
rs7246400	rs2102921	19	21814414	G	T	-0.50193	0.615717	1.26476e-05	95359	0
rs7246400	rs12463374	19	21818326	C	T	-0.5001	0.617005	1.26425e-05	91447	0
rs7246400	rs62110791	19	21869925	A	G	1.4902	0.136172	1.26425e-05	39848	0
rs7246400	rs112346301	19	21899747	A	G	-1.4455	0.148317	1.26363e-05	10026	0
rs7246400	rs146931253	19	22101776	C	T	-0.43354	0.664623	1.26312e-05	192003	0
rs7246400	rs145856648	19	22142423	T	C	-0.81377	0.415777	1.26271e-05	232650	0
rs7246400	rs68168074	19	22120333	T	C	0.47023	0.638191	1.26262e-05	210560	0
rs7246400	rs12986008	19	21820225	G	A	-0.49183	0.62284	1.26251e-05	89548	0
rs7246400	rs4994199	19	21818817	G	A	-0.49134	0.623186	1.26239e-05	90956	0
rs7246400	rs141337054	19	22029060	A	C	-0.94311	0.345625	1.26156e-05	119287	0
rs7246400	rs12461503	19	21818390	A	G	-0.48629	0.626762	1.26128e-05	91383	0
rs7246400	rs7256894	19	21821021	G	A	-0.48511	0.627598	1.26105e-05	88752	0
rs7246400	rs7257623	19	21820807	G	T	-0.48359	0.628677	1.26075e-05	88966	0
rs7246400	rs76586056	19	21884497	T	C	-1.4279	0.153321	1.26073e-05	25276	0
rs7246400	rs78067511	19	21940755	A	C	-1.4309	0.152459	1.26045e-05	30982	0
rs7246400	rs12985689	19	21819983	T	C	-0.48059	0.630808	1.26012e-05	89790	0
rs7246400	rs12461108	19	21872915	G	A	-0.098749	0.921338	1.25986e-05	36858	0
rs7246400	rs56061708	19	22128775	T	C	0.48809	0.625486	1.25925e-05	219002	0
rs7246400	rs4994198	19	21818691	G	A	-0.47451	0.635136	1.25895e-05	91082	0
rs7246400	rs117520696	19	21921021	T	C	-0.6618	0.508099	1.25856e-05	11248	0
rs7246400	rs2435023	19	22066349	C	T	-0.37901	0.70468	1.2585e-05	156576	0
rs7246400	rs950712	19	21977313	C	T	-1.1504	0.249979	1.25734e-05	67540	0
rs7246400	rs2681370	19	21736838	C	T	-0.14379	0.885666	1.25623e-05	172935	0
rs7246400	rs11668606	19	21737420	G	T	-0.14681	0.883282	1.25569e-05	172353	0
rs7246400	rs939305	19	21819108	T	G	-0.45561	0.64867	1.25533e-05	90665	0
rs7246400	rs1995934	19	22128656	T	C	0.46908	0.639012	1.25528e-05	218883	0
rs7246400	rs16998353	19	21945021	T	C	-1.4034	0.160498	1.25473e-05	35248	0
rs7246400	rs111526263	19	22081710	T	C	-0.45039	0.652429	1.25347e-05	171937	0
rs7246400	rs11883081	19	21816114	T	G	-0.43549	0.663207	1.25269e-05	93659	0
rs7246400	rs4994197	19	21818669	A	G	-0.43417	0.664165	1.25222e-05	91104	0
rs7246400	rs950504	19	21783995	C	A	-0.45298	0.650563	1.25201e-05	125778	0
rs7246400	rs7257340	19	21821105	A	G	-0.42761	0.668935	1.25134e-05	88668	0
rs7246400	rs138789695	19	22014659	A	G	0.40084	0.688538	1.25115e-05	104886	0
rs7246400	rs6511277	19	21820572	A	G	-0.4248	0.670982	1.25094e-05	89201	0
rs7246400	rs2090705	19	21813573	A	C	-0.42298	0.67231	1.25079e-05	96200	0
rs7246400	rs12977757	19	21820476	T	C	-0.41964	0.674748	1.25027e-05	89297	0
rs7246400	rs55819214	19	21724193	A	G	-0.41117	0.680948	1.24944e-05	185580	0
rs7246400	rs12983121	19	21809211	A	G	-0.20966	0.833933	1.2493e-05	100562	0
rs7246400	rs117686467	19	22040695	T	C	0.71624	0.473843	1.24907e-05	130922	0
rs7246400	rs117241871	19	21660651	A	G	0.63002	0.528681	1.24879e-05	249122	0
rs7246400	rs7259283	19	21818008	T	C	-0.3819	0.702536	1.2483e-05	91765	0
rs7246400	rs12982467	19	21809151	T	C	-0.22953	0.818457	1.24726e-05	100622	0
rs7246400	rs4808284	19	21815748	A	G	-0.38672	0.698964	1.24693e-05	94025	0
rs7246400	rs12982200	19	21809076	G	A	-0.38158	0.702773	1.24656e-05	100697	0
rs7246400	rs55864313	19	21804359	A	C	-0.14445	0.885145	1.24648e-05	105414	0
rs7246400	rs12461176	19	21873150	T	C	0.1623	0.87107	1.24552e-05	36623	0
rs7246400	rs111304617	19	21908772	C	A	-1.3536	0.175864	1.24544e-05	1001	0
rs7246400	rs12982922	19	21809265	T	C	-0.26033	0.794609	1.24496e-05	100508	0
rs7246400	rs11085490	19	21873514	A	G	0.16555	0.868511	1.2449e-05	36259	0
rs7246400	rs8101857	19	21802497	C	T	0.076412	0.939091	1.24479e-05	107276	0
rs7246400	rs77298627	19	21868621	C	T	-0.80012	0.423641	1.24431e-05	41152	0
rs7246400	rs12982468	19	21809195	C	A	-0.28114	0.778603	1.24404e-05	100578	0
rs7246400	rs142265009	19	21985263	A	G	-0.64797	0.517004	1.24403e-05	75490	0
rs7246400	rs2428381	19	22072233	C	T	-0.44324	0.657592	1.24402e-05	162460	0
rs7246400	rs145747687	19	21918865	T	C	0.58547	0.558232	1.24384e-05	9092	0
rs7246400	rs12975884	19	21809438	G	T	-0.3269	0.743744	1.24376e-05	100335	0
rs7246400	rs117190577	19	21709601	T	G	-0.38992	0.696596	1.24319e-05	200172	0
rs7246400	rs138340668	19	21841074	A	G	-0.69504	0.48703	1.24288e-05	68699	0
rs7246400	rs12462173	19	22120728	T	C	0.34424	0.730666	1.24256e-05	210955	0
rs7246400	rs2203944	19	21908593	C	T	-1.2271	0.219785	1.24234e-05	1180	0
rs7246400	rs111257091	19	21918885	T	C	-1.2605	0.207489	1.24149e-05	9112	0
rs7246400	rs140596799	19	21700709	A	C	-0.4218	0.673171	1.24036e-05	209064	0
rs7246400	rs12977693	19	21872241	T	C	0.11351	0.909626	1.24033e-05	37532	0
rs7246400	rs12461114	19	21872934	G	A	0.10163	0.91905	1.24008e-05	36839	0
rs7246400	rs73930941	19	22123495	C	T	0.377	0.706174	1.24004e-05	213722	0
rs7246400	rs56058873	19	22142542	C	T	0.35242	0.724523	1.24001e-05	232769	0
rs7246400	rs12985977	19	21872404	C	T	0.10801	0.913988	1.23995e-05	37369	0
rs7246400	rs12461213	19	21873289	A	C	0.093597	0.925429	1.23949e-05	36484	0
rs7246400	rs12971343	19	21872587	C	T	0.07739	0.938313	1.23916e-05	37186	0
rs7246400	rs17769372	19	22114704	C	T	0.24614	0.805574	1.23868e-05	204931	0
rs7246400	rs148953513	19	22066880	C	A	-0.0077691	0.993801	1.23842e-05	157107	0
rs7246400	rs151018420	19	22050727	T	G	-0.21105	0.832848	1.23838e-05	140954	0
rs7276622	rs7275695	21	16568524	T	C	5.999	1.98536e-09	0.437755	3852	1
rs7276622	rs62221393	21	16432738	C	T	3.2403	0.00119404	0.292292	139638	0
rs7276622	rs7276622	21	16572276	A	G	6.098	1.07404e-09	0.260909	100	1
rs7276622	rs7275438	21	16568328	T	C	6.0469	1.47659e-09	0.186461	4048	1
rs7276622	rs9975024	21	16439883	G	A	-2.1829	0.0290432	0.144413	132493	0
rs7276622	rs12483192	21	16371613	G	A	3.8754	0.00010645	0.125153	200763	0
rs7276622	rs35965339	21	16645377	A	C	2.7606	0.00576953	0.0995552	73001	0
rs7276622	rs2223042	21	16438079	A	C	1.6537	0.0981885	0.0945274	134297	0
rs7276622	rs2823004	21	16380025	A	G	3.3549	0.000793937	0.0900826	192351	0
rs7276622	rs2223043	21	16438793	G	A	1.612	0.106962	0.0873518	133583	0
rs7276622	rs7282349	21	16564561	T	C	5.9225	3.17084e-09	0.08656	7815	1
rs7276622	rs8132765	21	16439646	T	G	-1.8302	0.06722	0.0856372	132730	0
rs7276622	rs73172382	21	16372686	G	A	-3.2661	0.0010904	0.0744883	199690	0
rs7276622	rs13049809	21	16438779	A	C	1.4585	0.144703	0.0697853	133597	0
rs7276622	rs6517199	21	16434472	T	C	0.5063	0.612646	0.0673542	137904	0
rs7276622	rs2026847	21	16431762	G	T	3.1768	0.0014891	0.0664215	140614	0
rs7276622	rs8133012	21	16434426	A	C	0.018092	0.985565	0.0651457	137950	0
rs7276622	rs2823021	21	16416811	A	G	3.3126	0.000924331	0.061903	155565	0
rs7276622	rs2736090	21	16352338	C	T	-3.1646	0.00155296	0.0580056	220038	0
rs7276622	rs2403881	21	16522512	A	C	-1.5199	0.128536	0.0561396	49864	0
rs7276622	rs62219000	21	16579046	T	G	0.31565	0.752268	0.0476066	6670	0
rs7276622	rs61750207	21	16337111	A	G	-1.8167	0.0692631	0.0468828	235265	0
rs7276622	rs149335450	21	16436592	C	T	0.44716	0.65476	0.0450697	135784	0
rs7276622	rs2822988	21	16334963	G	T	2.55	0.0107723	0.0443511	237413	0
rs7276622	rs2823082	21	16510753	G	T	4.9145	8.90093e-07	0.0428951	61623	0
rs7276622	rs62220278	21	16650850	A	G	-1.919	0.0549843	0.0423091	78474	0
rs7276622	rs1041403	21	16335515	T	C	2.3667	0.0179475	0.0420769	236861	0
rs7276622	rs972136	21	16450551	T	C	1.9944	0.0461084	0.0419727	121825	0
rs7276622	rs2823018	21	16413682	G	A	3.3669	0.000760182	0.0400488	158694	0
rs7276622	rs73172398	21	16414902	T	C	3.2993	0.000969263	0.0396552	157474	0
rs7276622	rs2823135	21	16570484	G	A	5.8253	5.70101e-09	0.03924	1892	0
rs7276622	rs1153379	21	16678993	A	G	0.35053	0.725941	0.0382733	106617	0
rs7276622	rs2822986	21	16329821	A	G	2.4481	0.0143612	0.0344913	242555	0
rs7276622	rs2823038	21	16454335	T	C	3.3896	0.000699947	0.0335026	118041	0
rs7276622	rs2823128	21	16563309	A	G	4.2468	2.16845e-05	0.0329111	9067	0
rs7276622	rs2823023	21	16422638	C	A	3.1761	0.00149269	0.0328435	149738	0
rs7276622	rs62218379	21	16788338	A	C	0.89301	0.371852	0.0324328	215962	0
rs7276622	rs73172390	21	16388575	T	G	-3.1814	0.00146565	0.0321872	183801	0
rs7276622	rs148082907	21	16647205	C	T	1.9116	0.0559275	0.0305888	74829	0
rs7276622	rs12627409	21	16413392	C	T	3.2929	0.000991597	0.0301773	158984	0
rs7276622	rs12627439	21	16413533	C	T	3.3318	0.000862862	0.0300946	158843	0
rs7276622	rs12482238	21	16595758	A	G	2.7168	0.00659164	0.0281643	23382	0
rs7276622	rs2253780	21	16441645	A	G	2.4397	0.0146995	0.0274307	130731	0
rs7276622	rs17241270	21	16714478	A	G	-0.16673	0.867582	0.0270233	142102	0
rs7276622	rs77294335	21	16806282	T	C	-1.5831	0.113399	0.0269591	233906	0
rs7276622	rs1297265	21	16817051	G	A	0.8752	0.381465	0.0268163	244675	0
rs7276622	rs62218219	21	16523248	C	T	2.0259	0.042775	0.0267943	49128	0
rs7276622	rs77402452	21	16339348	G	A	-0.89074	0.373069	0.0252986	233028	0
rs7276622	rs57072937	21	16667161	A	G	0.2398	0.810485	0.0252907	94785	0
rs7276622	rs57221391	21	16583936	G	T	-0.40969	0.682033	0.0250873	11560	0
rs7276622	rs2823080	21	16509848	A	G	5.0859	3.65887e-07	0.0248039	62528	0
rs7276622	rs16981452	21	16679068	A	G	0.40035	0.688899	0.0241451	106692	0
rs7276622	rs77658669	21	16507044	A	G	3.2856	0.00101765	0.0240395	65332	0
rs7276622	rs17209214	21	16806827	A	G	1.6942	0.0902273	0.0234175	234451	0
rs7276622	rs79229411	21	16499941	T	G	0.23182	0.816678	0.0232326	72435	0
rs7276622	rs143189555	21	16788729	G	A	-1.9603	0.0499607	0.022369	216353	0
rs7276622	rs1297266	21	16817105	T	G	-1.6791	0.0931326	0.0206707	244729	0
rs7276622	rs8134842	21	16441289	C	A	-2.179	0.0293317	0.0202857	131087	0
rs7276622	rs2142219	21	16431542	T	C	0.034281	0.972653	0.0201807	140834	0
rs7276622	rs2039239	21	16451439	A	G	2.9659	0.00301799	0.0201399	120937	0
rs7276622	rs4816537	21	16687714	T	C	0.48419	0.628251	0.0197114	115338	0
rs7276622	rs139263261	21	16339852	C	T	0.39176	0.695236	0.0184164	232524	0
rs7276622	rs1736024	21	16815872	A	G	-1.6705	0.0948205	0.0183012	243496	0
rs7276622	rs13049904	21	16593737	G	A	0.25535	0.798453	0.0172608	21361	0
rs7276622	rs2823184	21	16621306	T	C	3.5918	0.000328402	0.01723	48930	0
rs7276622	rs10482863	21	16335469	C	T	1.1932	0.232791	0.0164051	236907	0
rs7276622	rs2823138	21	16576493	A	G	5.6576	1.53504e-08	0.0162802	4117	0
rs7276622	rs12481775	21	16335989	G	A	0.95106	0.341574	0.0152634	236387	0
rs7276622	rs2823242	21	16734709	C	A	-0.18644	0.8521	0.0150869	162333	0
rs7276622	rs34570637	21	16363533	A	G	-3.3492	0.000810453	0.0149617	208843	0
rs7276622	rs2823056	21	16474374	A	G	1.9112	0.0559789	0.0146245	98002	0
rs7276622	rs73177157	21	16727616	G	A	0.91351	0.360974	0.0142358	155240	0
rs7276622	rs2823075	21	16505031	A	G	5.3098	1.09746e-07	0.0137019	67345	0
rs7276622	rs2823026	21	16424469	T	C	0.34787	0.727938	0.0133868	147907	0
rs7276622	rs2403877	21	16468080	T	C	1.2795	0.200721	0.0133297	104296	0
rs7276622	rs909387	21	16350485	T	C	-3.2521	0.00114556	0.0130953	221891	0
rs7276622	rs2823084	21	16513343	C	T	4.7638	1.89981e-06	0.0127995	59033	0
rs7276622	rs2243778	21	16450918	A	G	1.7647	0.0776142	0.0127676	121458	0
rs7276622	rs117429814	21	16618656	C	T	-0.030878	0.975367	0.0127592	46280	0
rs7276622	rs73892454	21	16679663	C	T	0.13461	0.89292	0.0126911	107287	0
rs7276622	rs8130770	21	16440778	G	A	-2.0279	0.0425705	0.0126747	131598	0
rs7276622	rs17275030	21	16632322	T	C	3.5692	0.000358073	0.0120497	59946	0
rs7276622	rs2776041	21	16352070	T	C	-3.1723	0.00151237	0.0115016	220306	0
rs7276622	rs2823217	21	16672392	C	T	-0.57089	0.568074	0.0114104	100016	0
rs7276622	rs144596512	21	16815082	C	A	0.45259	0.650844	0.0110457	242706	0
rs7276622	rs78246250	21	16459474	C	T	0.28582	0.775016	0.0110193	112902	0
rs7276622	rs2823030	21	16440190	A	G	0.50227	0.615478	0.0106181	132186	0
rs7276622	rs73174575	21	16481356	C	T	-0.40074	0.688612	0.0105767	91020	0
rs7276622	rs2142365	21	16442913	G	T	3.1257	0.00177382	0.010499	129463	0
rs7276622	rs17275072	21	16743349	T	C	-0.098661	0.921407	0.0104595	170973	0
rs7276622	rs1297258	21	16806709	T	C	0.025197	0.979898	0.0104453	234333	0
rs7276622	rs2142453	21	16353863	A	G	-3.2124	0.00131631	0.0104423	218513	0
rs7276622	rs9305518	21	16329277	G	A	2.3925	0.016734	0.0103547	243099	0
rs7276622	rs190121261	21	16735100	G	A	1.0811	0.279653	0.0102523	162724	0
rs7276622	rs2252756	21	16447865	A	C	1.7797	0.0751251	0.0101945	124511	0
rs7276622	rs1556286	21	16474158	G	T	2.9508	0.00316952	0.0099584	98218	0
rs7276622	rs1474513	21	16665335	T	C	0.22732	0.820175	0.00986569	92959	0
rs7276622	rs7281183	21	16411667	A	G	2.822	0.00477252	0.00986363	160709	0
rs7276622	rs996687	21	16452352	T	C	2.5253	0.01156	0.00947247	120024	0
rs7276622	rs2822987	21	16330894	C	T	2.3718	0.0177017	0.00935111	241482	0
rs7276622	rs1969600	21	16414774	G	A	2.845	0.00444114	0.00895054	157602	0
rs7276622	rs2244221	21	16455128	C	A	1.617	0.105878	0.00878672	117248	0
rs7276622	rs17241025	21	16332923	C	T	1.1256	0.260335	0.00878188	239453	0
rs7276622	rs73172392	21	16394581	C	T	-3.0605	0.00220968	0.00871519	177795	0
rs7276622	rs9647071	21	16628991	T	C	1.8897	0.0587981	0.00810435	56615	0
rs7276622	rs60893125	21	16574661	A	G	3.6241	0.000289969	0.00783983	2285	0
rs7276622	rs1297267	21	16817439	G	A	-1.5084	0.131452	0.00782909	245063	0
rs7276622	rs138773864	21	16752626	A	G	1.7173	0.0859244	0.0076173	180250	0
rs7276622	rs111466554	21	16806355	T	C	-0.18026	0.856948	0.00742951	233979	0
rs7276622	rs1810404	21	16354971	T	C	-2.9692	0.00298576	0.00698489	217405	0
rs7276622	rs2776043	21	16357041	T	C	-3.2033	0.00135862	0.00688088	215335	0
rs7276622	rs144585031	21	16752625	T	C	0.14619	0.883771	0.00676113	180249	0
rs7276622	rs1297260	21	16812599	T	C	0.61594	0.537934	0.00665812	240223	0
rs7276622	rs62220725	21	16406009	G	A	-0.36831	0.712642	0.0065686	166367	0
rs7276622	rs2823207	21	16663004	T	C	-0.44593	0.655648	0.00650311	90628	0
rs7276622	rs7281527	21	16514161	C	T	4.5112	6.44619e-06	0.0064665	58215	0
rs7276622	rs2823129	21	16563640	T	C	4.2361	2.27436e-05	0.00636514	8736	0
rs7276622	rs2823096	21	16522082	G	A	4.8621	1.16147e-06	0.00576617	50294	0
rs7276622	rs991774	21	16811110	G	A	0.81308	0.416172	0.00575997	238734	0
rs7276622	rs28583059	21	16375209	C	T	-1.5114	0.130687	0.00572681	197167	0
rs7276622	rs2823188	21	16629033	T	C	2.3426	0.0191499	0.00570351	56657	0
rs7276622	rs1736147	21	16813053	A	G	0.11137	0.911323	0.00562389	240677	0
rs7276622	rs9982222	21	16632813	A	G	2.6409	0.00826861	0.00553807	60437	0
rs7276622	rs1736145	21	16811996	C	T	0.81812	0.413289	0.00545947	239620	0
rs7276622	rs926167	21	16566523	C	T	4.1229	3.74132e-05	0.00537154	5853	0
rs7276622	rs62220727	21	16408642	A	C	0.40111	0.688339	0.00529522	163734	0
rs7276622	rs420408	21	16610647	A	G	-2.3636	0.0180983	0.0050951	38271	0
rs7276622	rs1736148	21	16813212	C	T	0.2219	0.824392	0.00507134	240836	0
rs7276622	rs2776042	21	16352763	T	C	-3.1272	0.0017648	0.00500634	219613	0
rs7276622	rs2823132	21	16568856	C	T	4.1971	2.70355e-05	0.00499497	3520	0
rs7276622	rs1736023	21	16812882	T	C	0.66437	0.506454	0.0049642	240506	0
rs7276622	rs2822994	21	16361057	A	G	0.59987	0.548593	0.00489854	211319	0
rs7276622	rs2823134	21	16569063	G	A	3.9485	7.86424e-05	0.0048668	3313	0
rs7276622	rs73184544	21	16577549	T	G	2.3302	0.0197956	0.00486481	5173	0
rs7276622	rs34336435	21	16481934	A	G	-0.13792	0.890304	0.00486255	90442	0
rs7276622	rs2823133	21	16568941	C	A	4.2156	2.49115e-05	0.00484469	3435	0
rs7276622	rs4817666	21	16490591	G	A	4.6895	2.73873e-06	0.00474232	81785	0
rs7276622	rs2823061	21	16481665	A	G	0.77672	0.437324	0.00466415	90711	0
rs7276622	rs926133	21	16673380	A	C	0.10326	0.917757	0.00461823	101004	0
rs7276622	rs13051599	21	16332007	C	A	-2.2763	0.0228281	0.00460121	240369	0
rs7276622	rs77300171	21	16744368	G	A	-2.0714	0.0383214	0.00444227	171992	0
rs7276622	rs2823131	21	16567728	A	G	4.4784	7.52046e-06	0.00440981	4648	0
rs7276622	rs2823187	21	16627574	T	G	1.6462	0.0997226	0.00435056	55198	0
rs7276622	rs117453631	21	16627869	A	G	-1.1829	0.236849	0.00431504	55493	0
rs7276622	rs71317607	21	16457481	T	C	-1.1349	0.256417	0.00415406	114895	0
rs7276622	rs2823194	21	16646778	A	C	1.8858	0.0593219	0.00401523	74402	0
rs7276622	rs118137139	21	16647725	C	T	0.67742	0.49814	0.00398937	75349	0
rs7276622	rs4817662	21	16490243	T	G	4.5335	5.80143e-06	0.00398829	82133	0
rs7276622	rs146714089	21	16400803	C	T	-1.4762	0.13989	0.0039762	171573	0
rs7276622	rs1005526	21	16466610	A	G	1.132	0.257634	0.00397219	105766	0
rs7276622	rs140273817	21	16547370	T	C	1.5986	0.10991	0.00391971	25006	0
rs7276622	rs2823201	21	16656651	G	A	1.5673	0.117045	0.00386703	84275	0
rs7276622	rs79312543	21	16455404	C	T	-2.5631	0.0103742	0.00369512	116972	0
rs7276622	rs62220261	21	16618091	T	C	0.88539	0.375946	0.00354254	45715	0
rs7276622	rs11700572	21	16455773	T	C	-0.85856	0.390583	0.00352473	116603	0
rs7276622	rs80222411	21	16793150	C	T	1.4787	0.139221	0.00351059	220774	0
rs7276622	rs2822998	21	16363359	C	A	0.90821	0.363767	0.00345564	209017	0
rs7276622	rs9980544	21	16705700	G	A	-0.72417	0.468961	0.00344012	133324	0
rs7276622	rs17208913	21	16523648	C	T	-0.0036865	0.997059	0.00341915	48728	0
rs7276622	rs13049627	21	16674204	G	A	-0.49082	0.623554	0.0033886	101828	0
rs7276622	rs2255190	21	16448896	A	G	1.7274	0.0840959	0.00317596	123480	0
rs7276622	rs1111348	21	16648265	A	G	-0.3949	0.692917	0.00313514	75889	0
rs7276622	rs1022450	21	16464655	T	C	1.1585	0.24666	0.00306847	107721	0
rs7276622	rs1111349	21	16648431	A	C	-0.51338	0.607686	0.0030085	76055	0
rs7276622	rs2823059	21	16478294	G	A	2.1235	0.033712	0.00300305	94082	0
rs7276622	rs8128057	21	16644576	A	G	0.44092	0.659271	0.00295029	72200	0
rs7276622	rs11909473	21	16547435	G	A	2.8486	0.00439121	0.00289913	24941	0
rs7276622	rs4817754	21	16635767	A	G	2.1257	0.0335282	0.00286284	63391	0
rs7276622	rs2823216	21	16669934	C	T	-0.018966	0.984868	0.00282788	97558	0
rs7276622	rs140687057	21	16512731	G	A	-0.76733	0.442885	0.00282385	59645	0
rs7276622	rs16979542	21	16583553	G	A	-1.1867	0.235346	0.00281226	11177	0
rs7276622	rs140584549	21	16690031	A	G	1.5063	0.13199	0.00279028	117655	0
rs7276622	rs57567605	21	16480729	T	C	-1.2879	0.197781	0.00273682	91647	0
rs7276622	rs76390178	21	16400134	A	C	-2.3084	0.0209769	0.00269873	172242	0
rs7276622	rs117835058	21	16736831	T	C	-1.657	0.0975195	0.00265683	164455	0
rs7276622	rs7282769	21	16381531	G	A	-0.21649	0.828606	0.00265079	190845	0
rs7276622	rs79853253	21	16662683	A	G	-0.67629	0.498857	0.00260994	90307	0
rs7276622	rs2007783	21	16518524	T	G	3.6774	0.000235623	0.00257612	53852	0
rs7276622	rs421590	21	16612500	G	A	-1.6257	0.104013	0.00257535	40124	0
rs7276622	rs2823235	21	16712300	C	T	-0.61813	0.53649	0.00254665	139924	0
rs7276622	rs4817650	21	16480898	T	C	1.6823	0.0925107	0.00254504	91478	0
rs7276622	rs76872539	21	16400141	A	C	-2.255	0.0241333	0.0025412	172235	0
rs7276622	rs2823066	21	16486315	A	G	1.0788	0.280677	0.00252425	86061	0
rs7276622	rs2254729	21	16448219	G	A	1.9702	0.0488155	0.00247907	124157	0
rs7276622	rs2823193	21	16646594	G	A	1.514	0.130026	0.00245845	74218	0
rs7276622	rs12152049	21	16638910	T	C	1.9293	0.0536936	0.00242525	66534	0
rs7276622	rs2823215	21	16667967	T	C	0.0031732	0.997468	0.00241269	95591	0
rs7276622	rs77642011	21	16462189	A	G	-1.9568	0.050371	0.00239516	110187	0
rs7276622	rs2142363	21	16557114	A	G	-0.26672	0.789685	0.00238338	15262	0
rs7276622	rs73176589	21	16550600	G	A	2.6834	0.00728778	0.00234811	21776	0
rs7276622	rs62220260	21	16617856	C	T	0.66448	0.506383	0.00233447	45480	0
rs7276622	rs79758902	21	16750671	G	A	-1.9627	0.049681	0.00232787	178295	0
rs7276622	rs193164102	21	16565341	T	C	-0.28941	0.772268	0.00231392	7035	0
rs7276622	rs76067668	21	16617645	G	T	2.7774	0.00547957	0.00231271	45269	0
rs7276622	rs117162363	21	16621837	G	A	2.7718	0.00557473	0.00229793	49461	0
rs7276622	rs2823203	21	16658799	C	T	1.4544	0.145835	0.00228782	86423	0
rs7276622	rs2823065	21	16485897	T	C	1.0563	0.290831	0.00226618	86479	0
rs7276622	rs1475570	21	16359831	T	G	-1.3915	0.164074	0.00225662	212545	0
rs7276622	rs112992647	21	16398454	C	T	-1.9814	0.0475464	0.00223734	173922	0
rs7276622	rs1474514	21	16666906	A	G	0.22109	0.825022	0.00215036	94530	0
rs7276622	rs13052079	21	16393789	T	C	0.034089	0.972806	0.00213643	178587	0
rs7276622	rs12483065	21	16663614	T	C	0.17502	0.861064	0.00211666	91238	0
rs7276622	rs7279326	21	16742442	C	T	0.76312	0.445392	0.00211318	170066	0
rs7276622	rs2094862	21	16759439	C	A	0.33094	0.74069	0.00210059	187063	0
rs7276622	rs2823086	21	16515541	G	A	4.6708	3.00029e-06	0.00207934	56835	0
rs7276622	rs142784143	21	16821823	T	C	-1.7734	0.0761624	0.00207883	249447	0
rs7276622	rs79558683	21	16620808	T	C	2.6596	0.00782335	0.00205873	48432	0
rs7276622	rs914116	21	16820018	A	G	-1.6699	0.0949392	0.00205162	247642	0
rs7276622	rs149297428	21	16534041	A	C	-0.37382	0.708538	0.00204405	38335	0
rs7276622	rs8133792	21	16413289	T	C	0.012424	0.990087	0.0020135	159087	0
rs7276622	rs2823214	21	16667714	C	A	-0.0046489	0.996291	0.00200997	95338	0
rs7276622	rs2403963	21	16763767	C	T	0.27361	0.784384	0.00199562	191391	0
rs7276622	rs138087800	21	16633692	A	C	1.0605	0.288917	0.00198928	61316	0
rs7276622	rs1153382	21	16703442	A	C	-0.041246	0.9671	0.00198763	131066	0
rs7276622	rs2823088	21	16515973	A	G	2.7752	0.00551678	0.00198734	56403	0
rs7276622	rs2183552	21	16762987	A	G	0.26585	0.790355	0.00197327	190611	0
rs7276622	rs2823197	21	16652529	C	T	0.38906	0.697232	0.00196551	80153	0
rs7276622	rs74999199	21	16690492	C	T	0.50969	0.610269	0.00194429	118116	0
rs7276622	rs4817784	21	16656768	T	C	0.42276	0.67247	0.00191769	84392	0
rs7276622	rs7278751	21	16721656	C	T	-0.62806	0.529965	0.00190128	149280	0
rs7276622	rs4356736	21	16419445	T	C	-0.089554	0.928642	0.00189886	152931	0
rs7276622	rs2823068	21	16487700	G	A	-2.538	0.0111488	0.00187582	84676	0
rs7276622	rs2823287	21	16820259	A	G	1.2872	0.198025	0.00186999	247883	0
rs7276622	rs139768222	21	16667596	T	C	1.0528	0.292433	0.00183917	95220	0
rs7276622	rs1736015	21	16806316	A	C	0.81185	0.416878	0.00183404	233940	0
rs7276622	rs77898299	21	16604251	C	A	-1.6755	0.0938362	0.0018289	31875	0
rs7276622	rs145328932	21	16330905	A	G	-1.4714	0.141183	0.00182644	241471	0
rs7276622	rs73172318	21	16368579	C	T	2.3918	0.016766	0.00181097	203797	0
rs7276622	rs11088231	21	16325570	A	G	1.921	0.0547317	0.00179688	246806	0
rs7276622	rs2823039	21	16456234	G	A	-0.37482	0.707794	0.00179421	116142	0
rs7276622	rs1736030	21	16821163	A	G	-1.652	0.0985346	0.00178489	248787	0
rs7276622	rs62220308	21	16685152	G	A	-1.1741	0.240355	0.00177168	112776	0
rs7276622	rs7277968	21	16404635	C	T	0.1121	0.910744	0.00175811	167741	0
rs7276622	rs183581070	21	16804296	G	A	-0.68965	0.490414	0.00172967	231920	0
rs7276622	rs9647166	21	16591741	C	T	-0.83963	0.401116	0.00172739	19365	0
rs7276622	rs9977579	21	16692165	A	C	0.78744	0.431024	0.00170075	119789	0
rs7276622	rs75443458	21	16604284	T	C	2.4507	0.0142579	0.00168749	31908	0
rs7276622	rs1297219	21	16446469	T	C	1.9971	0.0458143	0.00164639	125907	0
rs7276622	rs8128542	21	16644197	T	C	0.4284	0.66836	0.00163086	71821	0
rs7276622	rs75120928	21	16596199	C	A	3.3083	0.000938642	0.00160928	23823	0
rs7276622	rs34746016	21	16675646	G	A	0.99031	0.322023	0.00160862	103270	0
rs7276622	rs141959379	21	16606766	A	G	-1.7647	0.0776142	0.00160653	34390	0
rs7276622	rs2823192	21	16640923	C	T	2.5845	0.00975203	0.00158548	68547	0
rs7276622	rs186920130	21	16564575	T	C	2.1564	0.0310524	0.00158152	7801	0
rs7276622	rs1964924	21	16442655	G	A	1.9683	0.0490335	0.0015757	129721	0
rs7276622	rs149901270	21	16349512	G	A	-0.17836	0.85844	0.00156491	222864	0
rs7276622	rs13048077	21	16465726	G	T	0.78309	0.433574	0.00155643	106650	0
rs7276622	rs147949656	21	16327482	T	C	-0.8046	0.421051	0.00155308	244894	0
rs7276622	rs2142364	21	16455526	C	T	1.7318	0.0833092	0.00153647	116850	0
rs7276622	rs2049835	21	16715956	T	C	-0.45842	0.646651	0.00152038	143580	0
rs7276622	rs28478640	21	16696415	C	T	-0.48081	0.630652	0.00151992	124039	0
rs7276622	rs1297220	21	16668453	T	C	-1.4764	0.139837	0.00150648	96077	0
rs7276622	rs13046553	21	16322828	C	T	-1.1757	0.239715	0.00149655	249548	0
rs7276622	rs117111251	21	16672587	T	G	-0.97115	0.331474	0.00148989	100211	0
rs7276622	rs62220313	21	16693035	G	A	-0.90887	0.363419	0.00148595	120659	0
rs7276622	rs2823218	21	16673128	G	A	0.6985	0.484865	0.00148135	100752	0
rs7276622	rs74626514	21	16560529	G	A	0.48798	0.625564	0.00145812	11847	0
rs7276622	rs34759635	21	16660769	C	T	1.3781	0.168172	0.00145229	88393	0
rs7276622	rs73338844	21	16448591	T	C	0.81583	0.414597	0.00144116	123785	0
rs7276622	rs4816445	21	16346881	C	T	-1.0667	0.286107	0.00142825	225495	0
rs7276622	rs11700860	21	16695506	T	C	-0.80502	0.420808	0.00142808	123130	0
rs7276622	rs1736032	21	16821925	C	T	0.83897	0.401486	0.00141699	249549	0
rs7276622	rs138622142	21	16328938	A	C	1.1292	0.258813	0.00141668	243438	0
rs7276622	rs2823204	21	16658943	C	A	0.48238	0.629536	0.0013981	86567	0
rs7276622	rs137961233	21	16715520	T	C	-0.29757	0.766031	0.00139258	143144	0
rs7276622	rs2142216	21	16419726	G	T	0.17717	0.859375	0.00138888	152650	0
rs7276622	rs972010	21	16807029	C	T	0.19226	0.847539	0.00137673	234653	0
rs7276622	rs2823093	21	16520832	A	G	3.3546	0.000794798	0.00136872	51544	0
rs7276622	rs62220319	21	16758302	A	G	0.65606	0.511786	0.00134792	185926	0
rs7276622	rs2823208	21	16663525	T	C	0.60639	0.544256	0.00134382	91149	0
rs7276622	rs2403907	21	16574455	A	C	4.5774	4.70791e-06	0.00134206	2079	0
rs7276622	rs78401642	21	16449424	T	C	0.70176	0.482829	0.00134194	122952	0
rs7276622	rs118052084	21	16428247	T	C	0.75516	0.450153	0.00129595	144129	0
rs7276622	rs139939431	21	16722986	A	C	-1.0198	0.307823	0.00128306	150610	0
rs7276622	rs116972055	21	16638890	A	G	-1.1608	0.245723	0.00128294	66514	0
rs7276622	rs78456166	21	16737210	T	C	-0.9584	0.337861	0.00124386	164834	0
rs7276622	rs117893422	21	16390101	C	T	0.74475	0.456423	0.00123966	182275	0
rs7276622	rs74968594	21	16725031	C	T	-0.94906	0.34259	0.00123535	152655	0
rs7276622	rs138246027	21	16518625	T	C	-1.556	0.119708	0.00123346	53751	0
rs7276622	rs55708924	21	16767346	G	A	0.72177	0.470436	0.00123271	194970	0
rs7276622	rs71322368	21	16776887	T	C	0.88064	0.378513	0.00121476	204511	0
rs7276622	rs111427673	21	16580277	G	T	-1.4828	0.138128	0.00120236	7901	0
rs7276622	rs79257226	21	16678278	T	C	-0.070554	0.943753	0.00120157	105902	0
rs7276622	rs79016695	21	16663226	T	G	-1.2558	0.209188	0.00120128	90850	0
rs7276622	rs149088246	21	16806174	A	G	1.0671	0.285927	0.0011923	233798	0
rs7276622	rs139883165	21	16819346	C	T	0.39767	0.690873	0.00116638	246970	0
rs7276622	rs75986815	21	16801270	G	A	0.38069	0.703433	0.00116363	228894	0
rs7276622	rs75364666	21	16762529	T	C	-0.63407	0.526035	0.00114576	190153	0
rs7276622	rs117838452	21	16641580	T	C	-0.28956	0.772153	0.00113416	69204	0
rs7276622	rs139496198	21	16573322	T	C	0.060275	0.951937	0.00113305	946	0
rs7276622	rs118035260	21	16352299	A	C	0.47691	0.633426	0.00113298	220077	0
rs7276622	rs78745672	21	16724841	C	T	-0.76167	0.446257	0.00113091	152465	0
rs7276622	rs7281880	21	16719490	T	C	-0.16817	0.86645	0.00112195	147114	0
rs7276622	rs2823237	21	16717526	T	C	-0.16678	0.867543	0.0011214	145150	0
rs7276622	rs75142972	21	16451314	G	A	0.67623	0.498895	0.00110987	121062	0
rs7276622	rs146169481	21	16622960	G	A	-0.23368	0.815233	0.00110705	50584	0
rs7276622	rs113492575	21	16525356	A	G	-1.1945	0.232282	0.00109977	47020	0
rs7276622	rs73892447	21	16675551	A	C	0.18253	0.855167	0.0010744	103175	0
rs7276622	rs112710928	21	16686610	T	C	-0.1215	0.903295	0.00107248	114234	0
rs7276622	rs148292888	21	16680014	A	G	0.19158	0.848071	0.00107105	107638	0
rs7276622	rs111526200	21	16680043	T	C	0.19235	0.847468	0.00107079	107667	0
rs7276622	rs77462690	21	16326450	T	C	0.22224	0.824127	0.00106012	245926	0
rs7276622	rs4816535	21	16686428	A	G	0.23154	0.816895	0.00105799	114052	0
rs7276622	rs112977900	21	16688536	A	G	0.28242	0.777621	0.00104296	116160	0
rs7276622	rs79073905	21	16537746	T	C	-1.0085	0.313214	0.00104294	34630	0
rs7276622	rs77531681	21	16786831	C	T	0.75507	0.450207	0.00103474	214455	0
rs7276622	rs77682069	21	16756444	A	G	-0.51998	0.603078	0.00103261	184068	0
rs7276622	rs148844832	21	16763435	C	T	-0.46593	0.641266	0.00103192	191059	0
rs7276622	rs75327434	21	16498695	A	C	-1.1357	0.256082	0.00102887	73681	0
rs7276622	rs55916325	21	16685530	A	G	0.34202	0.732336	0.00102778	113154	0
rs7276622	rs2823047	21	16461858	C	T	2.9716	0.00296252	0.00102491	110518	0
rs7276622	rs4396792	21	16613827	G	T	-0.63125	0.527877	0.00102375	41451	0
rs7276622	rs34745014	21	16596139	A	G	-1.0018	0.31644	0.0010199	23763	0
rs7276622	rs12483713	21	16520686	T	C	1.8435	0.065256	0.00101977	51690	0
rs7276622	rs138384969	21	16782213	G	A	-0.39985	0.689267	0.00101641	209837	0
rs7276622	rs117899907	21	16789878	C	A	0.47765	0.632899	0.00101445	217502	0
rs7276622	rs146254580	21	16716430	G	A	0.52622	0.598735	0.00101372	144054	0
rs7276622	rs55859143	21	16516151	G	A	3.4228	0.000619797	0.00101336	56225	0
rs7276622	rs79027825	21	16624400	T	C	-0.42098	0.67377	0.00101285	52024	0
rs7276622	rs74517814	21	16688333	A	G	-0.82583	0.408901	0.00101255	115957	0
rs7276622	rs117324321	21	16625516	A	G	-0.9159	0.359719	0.00101095	53140	0
rs7276622	rs116884399	21	16615717	T	C	-0.32303	0.746673	0.0010074	43341	0
rs7276622	rs140933905	21	16657386	T	C	-0.40314	0.686845	0.00100685	85010	0
rs7276622	rs78879839	21	16519724	A	C	-0.3057	0.759833	0.00100672	52652	0
rs7276622	rs143984762	21	16546901	A	G	-0.88283	0.377328	0.00100308	25475	0
rs7276622	rs78441613	21	16460664	T	G	0.14566	0.88419	0.00100151	111712	0
rs7276622	rs2178903	21	16668254	T	C	0.52028	0.602868	0.00100135	95878	0
rs7276622	rs75618220	21	16489857	T	G	-0.38443	0.70066	0.000994052	82519	0
rs7276622	rs148093048	21	16462672	T	C	-0.1414	0.887554	0.000993522	109704	0
rs7276622	rs140137195	21	16458780	G	A	-0.54495	0.585788	0.000992102	113596	0
rs7276622	rs149728268	21	16776497	T	C	-0.24446	0.806875	0.000990971	204121	0
rs7276622	rs111845716	21	16414528	C	T	-0.54873	0.583191	0.000990494	157848	0
rs7276622	rs143055301	21	16411818	A	G	-0.098333	0.921668	0.000988422	160558	0
rs7276622	rs17275051	21	16655631	T	C	0.18623	0.852264	0.000987284	83255	0
rs7276622	rs117253319	21	16472199	A	G	-0.41488	0.67823	0.000987041	100177	0
rs7276622	rs79353331	21	16566218	A	G	-0.78654	0.431551	0.000986207	6158	0
rs7276622	rs35324633	21	16345459	G	A	0.35666	0.721346	0.000985326	226917	0
rs7276622	rs55797017	21	16546618	T	G	3.8233	0.000131677	0.00098463	25758	0
rs7276622	rs117488022	21	16627374	C	T	-0.58417	0.559106	0.000984214	54998	0
rs7276622	rs143949745	21	16605627	T	C	-0.53617	0.591841	0.000983168	33251	0
rs7276622	rs62218995	21	16547282	T	C	3.9567	7.59923e-05	0.000982999	25094	0
rs7276622	rs76537516	21	16364025	T	G	0.40923	0.682371	0.000982594	208351	0
rs7276622	rs2823119	21	16547644	C	A	3.9098	9.23726e-05	0.000982396	24732	0
rs7276622	rs117399280	21	16755100	A	G	-0.43593	0.662888	0.00098231	182724	0
rs7276622	rs17209067	21	16596404	A	G	0.64875	0.5165	0.00098188	24028	0
rs7276622	rs34790483	21	16569932	G	A	-0.64076	0.521679	0.000981843	2444	0
rs73015013	rs73015013	19	11190873	T	C	-11.139	8.1024e-29	1	4514	1
rs73015013	rs77373181	19	11241060	A	G	-3.3026	0.000957929	0.909324	45673	3
rs73015013	rs17699089	19	11343795	G	A	5.1085	3.24726e-07	0.901654	148408	0
rs73015013	rs7258950	19	11250139	G	A	2.0876	0.0368339	0.785601	54752	2
rs73015013	rs117458588	19	11406737	T	C	3.6367	0.000276153	0.166929	211350	0
rs73015013	rs7250183	19	11250396	C	T	2.0773	0.0377739	0.144129	55009	2
rs73015013	rs8111456	19	11301147	G	A	-2.9577	0.00309944	0.1107	105760	0
rs73015013	rs440677	19	11285390	A	G	2.7107	0.00671413	0.0528131	90003	0
rs73015013	rs7254708	19	11002579	G	A	0.80057	0.423381	0.039489	192808	0
rs73015013	rs4804567	19	11245472	C	T	1.8938	0.0582516	0.0267907	50085	2
rs73015013	rs138572354	19	11338309	A	C	4.365	1.27123e-05	0.0264537	142922	0
rs73015013	rs172757	19	11435842	T	C	-1.4415	0.149443	0.0251229	240455	0
rs73015013	rs8107304	19	11248502	T	C	-2.9117	0.00359468	0.0235638	53115	3
rs73015013	rs8110515	19	11248426	G	T	-2.8463	0.00442305	0.0199311	53039	3
rs73015013	rs7254521	19	11243422	T	C	-2.9241	0.00345454	0.0181849	48035	3
rs73015013	rs145352048	19	11429737	T	C	-2.9201	0.00349919	0.0175541	234350	0
rs73015013	rs143400323	19	11290362	A	G	-2.351	0.018723	0.016537	94975	0
rs73015013	rs8100581	19	10970558	G	A	0.84884	0.39597	0.0160035	224829	0
rs73015013	rs73013163	19	11125216	A	C	-1.5554	0.119851	0.0155886	70171	0
rs73015013	rs6511726	19	11274728	G	A	-4.3811	1.18082e-05	0.0152683	79341	0
rs73015013	rs77275750	19	11034582	T	C	-0.37224	0.709714	0.0147098	160805	0
rs73015013	rs12609039	19	11348960	A	G	0.18948	0.849717	0.0134583	153573	0
rs73015013	rs8409	19	11319491	A	G	-0.41564	0.677673	0.0121303	124104	0
rs73015013	rs78925377	19	11117655	T	C	2.4731	0.0133947	0.0120201	77732	0
rs73015013	rs7256793	19	11247081	C	T	1.8645	0.0622515	0.0119208	51694	0
rs73015013	rs181210977	19	11329447	G	A	-2.4106	0.0159263	0.011766	134060	0
rs73015013	rs151018814	19	11388909	T	G	-2.5182	0.0117956	0.0117074	193522	0
rs73015013	rs76288974	19	11404302	T	C	2.0238	0.0429907	0.0112295	208915	0
rs73015013	rs150635267	19	10959150	T	C	0.043244	0.965507	0.0111154	236237	0
rs73015013	rs17242353	19	11200806	T	C	2.8518	0.00434724	0.010774	5419	0
rs73015013	rs78043647	19	11071264	T	C	-0.19012	0.849215	0.010745	124123	0
rs73015013	rs112151834	19	11247615	G	A	-2.8956	0.00378434	0.0104771	52228	0
rs73015013	rs75090161	19	11235498	A	G	-3.1451	0.0016603	0.0103016	40111	0
rs73015013	rs73925121	19	11255995	T	C	-2.9543	0.00313379	0.00984018	60608	0
rs73015013	rs78692706	19	11099716	T	C	-0.8139	0.415702	0.00942193	95671	0
rs73015013	rs3745682	19	11313256	A	G	-0.50981	0.610185	0.00837051	117869	0
rs73015013	rs112895160	19	11072478	C	T	0.85736	0.391246	0.00808837	122909	0
rs73015013	rs8103044	19	11307291	C	A	-1.1324	0.257466	0.00775417	111904	0
rs73015013	rs4804564	19	11158055	T	C	1.2903	0.196947	0.00752128	37332	0
rs73015013	rs56167249	19	11157423	G	A	2.7376	0.00618893	0.00749006	37964	0
rs73015013	rs58841565	19	11120553	T	C	2.1934	0.0282786	0.00709294	74834	0
rs73015013	rs17242586	19	11235505	A	G	-3.1061	0.00189573	0.00690456	40118	0
rs73015013	rs17616318	19	11120937	T	C	2.2469	0.0246464	0.00678068	74450	0
rs73015013	rs11879974	19	11291694	T	C	-2.5131	0.0119675	0.00638555	96307	0
rs73015013	rs375323	19	11386225	T	C	-0.54443	0.586146	0.00625799	190838	0
rs73015013	rs7252293	19	11364495	T	C	0.72432	0.468869	0.00607572	169108	0
rs73015013	rs77858807	19	11145853	A	G	2.0191	0.0434768	0.00580897	49534	0
rs73015013	rs322129	19	11401105	T	C	0.2847	0.775874	0.00576527	205718	0
rs73015013	rs4804579	19	11358700	C	T	1.9783	0.0478949	0.00567631	163313	0
rs73015013	rs117890966	19	11314748	T	C	-0.21901	0.826642	0.00565062	119361	0
rs73015013	rs113525528	19	11247810	T	G	-2.8727	0.0040698	0.00564061	52423	0
rs73015013	rs149489498	19	11018876	T	C	-1.7889	0.0736309	0.00560401	176511	0
rs73015013	rs77852523	19	11088307	A	C	2.0037	0.0451022	0.00541262	107080	0
rs73015013	rs7248924	19	11372077	C	T	0.80155	0.422813	0.00526236	176690	0
rs73015013	rs148661692	19	11087306	A	G	2.0276	0.0426011	0.00497096	108081	0
rs73015013	rs11878885	19	11263493	G	A	-0.48136	0.630261	0.00486959	68106	0
rs73015013	rs114764986	19	11402572	A	G	2.0639	0.0390272	0.00450202	207185	0
rs73015013	rs62129061	19	11129600	T	C	0.25098	0.80183	0.00418554	65787	0
rs73015013	rs10402592	19	11256887	C	T	0.35401	0.723331	0.00415426	61500	0
rs73015013	rs10419122	19	11357147	A	G	-0.97857	0.327792	0.00409062	161760	0
rs73015013	rs56109496	19	11029216	A	G	-0.56775	0.570205	0.00398773	166171	0
rs73015013	rs4600574	19	11274876	C	A	-3.5767	0.000347959	0.00388666	79489	0
rs73015013	rs6511724	19	11235423	C	T	1.3674	0.1715	0.0038508	40036	0
rs73015013	rs74942924	19	11063665	A	G	-2.2592	0.0238709	0.00379971	131722	0
rs73015013	rs76288880	19	11302336	G	A	-1.1288	0.258982	0.00378936	106949	0
rs73015013	rs118147895	19	11082942	C	T	2.0424	0.0411119	0.00374929	112445	0
rs73015013	rs75630274	19	11077447	T	C	1.3295	0.183683	0.00370819	117940	0
rs73015013	rs79050709	19	11274530	T	C	-2.543	0.0109905	0.00368779	79143	0
rs73015013	rs144577721	19	11381006	T	C	0.34946	0.726744	0.00368527	185619	0
rs73015013	rs62129144	19	11280699	A	G	2.9951	0.00274355	0.00365088	85312	0
rs73015013	rs72996217	19	11358966	A	G	0.043148	0.965584	0.00364018	163579	0
rs73015013	rs147318343	19	11117246	G	A	2.1979	0.0279562	0.0036184	78141	0
rs73015013	rs3826810	19	11242133	A	G	0.95943	0.337342	0.00356226	46746	0
rs73015013	rs79769281	19	11148823	T	C	2.1264	0.03347	0.00351117	46564	0
rs73015013	rs74942410	19	11113997	T	G	2.3384	0.0193665	0.00348184	81390	0
rs73015013	rs17248734	19	11198755	G	T	-1.4716	0.141129	0.0034714	3368	0
rs73015013	rs412298	19	11391347	G	A	-0.15604	0.876001	0.00343473	195960	0
rs73015013	rs13345127	19	11116266	T	C	1.197	0.231307	0.00340408	79121	0
rs73015013	rs62129140	19	11265630	A	G	4.4604	8.18068e-06	0.00332938	70243	0
rs73015013	rs6511730	19	11365003	T	C	-0.64815	0.516888	0.00324769	169616	0
rs73015013	rs149730884	19	10981811	T	G	0.36686	0.713723	0.00323425	213576	0
rs73015013	rs112073805	19	11279257	C	T	-0.45576	0.648563	0.00322128	83870	0
rs73015013	rs1529711	19	11023434	T	C	2.3002	0.0214369	0.00311133	171953	0
rs73015013	rs73011369	19	11077662	A	G	1.3138	0.188914	0.00307112	117725	0
rs73015013	rs17242367	19	11204627	T	C	1.2462	0.212691	0.00295566	9240	0
rs73015013	rs142834163	19	11381898	A	G	-1.9831	0.0473563	0.00294071	186511	0
rs73015013	rs148356565	19	11398422	C	T	-5.0787	3.80026e-07	0.00293434	203035	0
rs73015013	rs116904814	19	11073921	T	C	-2.24	0.0250909	0.00290707	121466	0
rs73015013	rs4804582	19	11374555	G	A	0.85926	0.390197	0.00278923	179168	0
rs73015013	rs4804574	19	11317482	A	G	0.84971	0.395486	0.00272237	122095	0
rs73015013	rs73504646	19	11264877	A	C	-0.46247	0.643744	0.00270568	69490	0
rs73015013	rs150888326	19	11305092	T	C	-1.0162	0.309534	0.00266306	109705	0
rs73015013	rs376047	19	11376675	T	C	-0.16819	0.866434	0.00263933	181288	0
rs73015013	rs17249057	19	11243502	C	T	0.49448	0.620967	0.00263232	48115	0
rs73015013	rs77287598	19	11159449	T	C	0.92154	0.356769	0.00251854	35938	0
rs73015013	rs17842117	19	11059180	T	C	-0.57357	0.566259	0.00249928	136207	0
rs73015013	rs4804148	19	11270867	T	C	-3.6335	0.000279602	0.00247756	75480	0
rs73015013	rs57900086	19	11109468	G	A	2.4033	0.0162479	0.00247597	85919	0
rs73015013	rs2445128	19	11374980	A	G	-0.10101	0.919543	0.002461	179593	0
rs73015013	rs113962641	19	11279932	T	C	-0.0010766	0.999141	0.00245505	84545	0
rs73015013	rs78327524	19	11347598	C	T	0.17362	0.862164	0.0024538	152211	0
rs73015013	rs58730621	19	11268155	T	C	-0.23051	0.817695	0.00245355	72768	0
rs73015013	rs401511	19	11386386	G	A	0.13695	0.89107	0.00244551	190999	0
rs73015013	rs376642	19	11392431	T	C	0.92283	0.356096	0.00243109	197044	0
rs73015013	rs144854414	19	11328170	T	C	3.0167	0.00255543	0.0024269	132783	0
rs73015013	rs17001076	19	11113520	A	G	2.3633	0.018113	0.0024015	81867	0
rs73015013	rs2116898	19	11241810	A	G	0.16744	0.867024	0.00237191	46423	0
rs73015013	rs142146862	19	11078728	T	C	1.9027	0.0570797	0.00230285	116659	0
rs73015013	rs117150459	19	11001416	T	C	1.9098	0.056159	0.00229808	193971	0
rs73015013	rs12327783	19	11411652	T	C	2.4839	0.0129952	0.00211156	216265	0
rs73015013	rs4804145	19	11236378	A	G	3.4697	0.00052104	0.0020902	40991	0
rs73015013	rs8108977	19	11173703	T	G	-5.9055	3.51579e-09	0.00205726	21684	0
rs73015013	rs78598082	19	11222047	T	C	1.449	0.147338	0.00205554	26660	0
rs73015013	rs12611153	19	11230332	T	C	-1.8056	0.0709808	0.00195875	34945	0
rs73015013	rs12327600	19	11411462	G	A	2.4393	0.0147157	0.00194975	216075	0
rs73015013	rs10411606	19	11173129	A	G	1.8809	0.0599855	0.00192577	22258	0
rs73015013	rs416231	19	11374675	T	C	0.61064	0.541438	0.00187807	179288	0
rs73015013	rs60436974	19	11393858	G	T	1.6814	0.0926852	0.00185527	198471	0
rs73015013	rs146898772	19	11373693	T	C	1.5985	0.109932	0.001855	178306	0
rs73015013	rs17249064	19	11243592	T	G	0.25051	0.802193	0.00181316	48205	0
rs73015013	rs116938748	19	11166651	T	G	3.0361	0.0023966	0.00178254	28736	0
rs73015013	rs2738458	19	11237296	C	T	0.42875	0.668105	0.0017746	41909	0
rs73015013	rs59425130	19	11267634	A	G	-0.41399	0.678881	0.00176836	72247	0
rs73015013	rs111731690	19	11277922	T	G	0.15801	0.874449	0.00173389	82535	0
rs73015013	rs59045197	19	11137135	C	T	2.0846	0.0371056	0.00171669	58252	0
rs73015013	rs885765	19	11216700	G	A	1.393	0.16362	0.00170886	21313	0
rs73015013	rs74180170	19	11257257	C	T	-2.1743	0.0296826	0.00170853	61870	0
rs73015013	rs17248812	19	11216882	A	G	-1.1205	0.262501	0.0017005	21495	0
rs73015013	rs396460	19	11374916	T	C	0.38479	0.700393	0.00169819	179529	0
rs73015013	rs59190984	19	11112957	C	T	2.3868	0.0169957	0.00167552	82430	0
rs73015013	rs56048141	19	11317744	T	C	2.824	0.00474284	0.00162505	122357	0
rs73015013	rs141983029	19	11003558	A	G	1.6102	0.107354	0.00161355	191829	0
rs73015013	rs4804578	19	11336457	A	G	-0.80927	0.41836	0.00161177	141070	0
rs73015013	rs2421205	19	11262319	T	C	-4.3953	1.1062e-05	0.00159838	66932	0
rs73015013	rs17678136	19	11112441	C	T	2.3611	0.0182208	0.00159042	82946	0
rs73015013	rs450832	19	11386026	A	G	0.71878	0.472276	0.00158913	190639	0
rs73015013	rs11881803	19	11259322	G	T	0.56059	0.575077	0.00157815	63935	0
rs73015013	rs76798418	19	11115078	T	C	2.3506	0.0187432	0.00157779	80309	0
rs73015013	rs10423399	19	11273603	G	T	-3.8136	0.000136957	0.00152891	78216	0
rs73015013	rs11085775	19	11392142	C	T	-0.69238	0.488699	0.00152485	196755	0
rs73015013	rs58636945	19	11111843	G	A	2.3205	0.0203138	0.0015015	83544	0
rs73015013	rs112159161	19	11192603	T	C	-1.9315	0.0534212	0.00149978	2784	0
rs73015013	rs57349543	19	11264706	T	C	-0.5132	0.607811	0.001466	69319	0
rs73015013	rs58650994	19	11248176	A	G	0.33923	0.734436	0.00146574	52789	0
rs73015013	rs141618758	19	11257499	C	T	0.78844	0.430439	0.00146123	62112	0
rs73015013	rs8107988	19	11278847	G	A	-0.51579	0.606001	0.00145367	83460	0
rs73015013	rs12979487	19	11079055	G	A	-0.27463	0.783601	0.00143754	116332	0
rs73015013	rs113373560	19	11114475	A	C	2.2885	0.0221084	0.00142717	80912	0
rs73015013	rs62131094	19	11395115	C	T	1.8504	0.0642559	0.00139435	199728	0
rs73015013	rs11879026	19	11177759	T	C	-6.4369	1.21938e-10	0.00138335	17628	0
rs73015013	rs17242444	19	11222986	C	T	3.0029	0.0026742	0.00137748	27599	0
rs73015013	rs28654265	19	11400385	T	C	2.3668	0.0179426	0.00135739	204998	0
rs73015013	rs80293311	19	11147210	T	C	2.0279	0.0425705	0.00133599	48177	0
rs73015013	rs10425758	19	11401608	A	C	2.1015	0.0355971	0.00133011	206221	0
rs73015013	rs189554074	19	11084497	C	T	2.169	0.0300827	0.00131314	110890	0
rs73015013	rs142106094	19	11040693	C	T	2.5955	0.00944534	0.00130465	154694	0
rs73015013	rs114646860	19	11321155	T	C	1.4517	0.146585	0.00128918	125768	0
rs73015013	rs2738461	19	11240794	T	C	2.6843	0.00726819	0.00128127	45407	0
rs73015013	rs111279811	19	11298369	T	C	2.7509	0.00594318	0.00127402	102982	0
rs73015013	rs139420375	19	10977356	A	G	1.5549	0.11997	0.0012446	218031	0
rs73015013	rs138911317	19	11103510	A	G	2.1941	0.0282282	0.0012317	91877	0
rs73015013	rs60448955	19	11168798	A	G	-5.8978	3.6838e-09	0.00122312	26589	0
rs73015013	rs142145812	19	11391115	G	A	-0.19652	0.844203	0.00120542	195728	0
rs73015013	rs12973338	19	11383376	C	T	-0.1484	0.882027	0.00119486	187989	0
rs73015013	rs10407198	19	11402132	C	T	2.2606	0.023784	0.00118241	206745	0
rs73015013	rs11881058	19	11258431	C	T	0.12339	0.901798	0.00117074	63044	0
rs73015013	rs10410471	19	11400068	A	G	2.2646	0.0235372	0.00117029	204681	0
rs73015013	rs79434744	19	11122394	T	G	2.1514	0.0314446	0.00114168	72993	0
rs73015013	rs76078727	19	11258867	A	G	0.23599	0.81344	0.00112309	63480	0
rs73015013	rs80043599	19	11005082	A	G	2.7635	0.00571851	0.00112259	190305	0
rs73015013	rs36096247	19	10988818	T	G	-0.19029	0.849082	0.00111889	206569	0
rs73015013	rs77074080	19	11107787	A	G	2.1297	0.0331964	0.00111112	87600	0
rs73015013	rs62131099	19	11401843	T	C	2.1236	0.0337036	0.00110859	206456	0
rs73015013	rs2082450	19	11397571	G	A	2.1331	0.0329165	0.00109071	202184	0
rs73015013	rs149202222	19	11153574	T	C	2.1425	0.0321533	0.00107846	41813	0
rs73015013	rs117271995	19	11153543	C	T	2.1386	0.0324681	0.00107419	41844	0
rs73015013	rs76289424	19	11143662	A	G	2.0983	0.0358787	0.00106054	51725	0
rs73015013	rs17248931	19	11234591	A	G	3.5299	0.000415717	0.00105138	39204	0
rs73015013	rs8105017	19	11399538	T	C	2.1913	0.0284301	0.00104911	204151	0
rs73015013	rs74257937	19	11147301	C	A	2.0918	0.0364564	0.00104519	48086	0
rs73015013	rs2738455	19	11235090	T	C	-0.16916	0.865671	0.00104035	39703	0
rs73015013	rs146559752	19	11264537	C	A	-0.060197	0.951999	0.00103982	69150	0
rs73015013	rs34757881	19	11341462	T	C	2.2403	0.0250715	0.0010382	146075	0
rs73015013	rs77011416	19	10992469	T	C	1.362	0.173198	0.00101716	202918	0
rs73015013	rs7249669	19	11302904	A	G	3.9769	6.98195e-05	0.00100066	107517	0
rs73015013	rs78157521	19	11148948	G	A	2.0598	0.0394177	0.000957052	46439	0
rs73015013	rs111624648	19	11145282	A	G	-1.3004	0.193464	0.000955453	50105	0
rs73015013	rs145383196	19	11088724	T	C	1.0169	0.309201	0.000929199	106663	0
rs73015013	rs146720479	19	11078729	G	A	0.87995	0.378886	0.000924196	116658	0
rs73015013	rs2043301	19	11365650	A	C	0.53754	0.590895	0.000903085	170263	0
rs73015013	rs60897508	19	11082424	A	G	2.0233	0.0430422	0.000901926	112963	0
rs73015013	rs11085761	19	11246620	C	T	0.556	0.578211	0.000852922	51233	0
rs73015013	rs116018036	19	11320854	T	C	-0.15277	0.87858	0.00084272	125467	0
rs73015013	rs322151	19	11417200	T	C	0.11145	0.91126	0.000839228	221813	0
rs73015013	rs142602535	19	10984631	C	T	1.8102	0.0702648	0.000837304	210756	0
rs73015013	rs143966209	19	11083685	T	C	2.5174	0.0118225	0.00082126	111702	0
rs73015013	rs147173267	19	11045729	G	A	1.0431	0.296902	0.000808026	149658	0
rs73015013	rs10424615	19	11259080	A	C	-0.037579	0.970023	0.000795859	63693	0
rs73015013	rs147405470	19	11028021	T	C	1.7525	0.0796879	0.000792227	167366	0
rs73015013	rs62131083	19	11366537	G	A	0.16687	0.867472	0.000786898	171150	0
rs73015013	rs62131098	19	11396934	A	G	1.7351	0.0827231	0.000783441	201547	0
rs73015013	rs62131095	19	11396439	T	C	1.8703	0.0614422	0.000780754	201052	0
rs73015013	rs17699030	19	11330942	G	A	2.5677	0.0102376	0.00077783	135555	0
rs73015013	rs141583841	19	11042199	T	C	1.2052	0.228126	0.000767696	153188	0
rs73015013	rs117599666	19	11316951	T	C	1.9333	0.0531993	0.000766643	121564	0
rs73015013	rs114325932	19	10978006	T	C	1.6071	0.108032	0.000765622	217381	0
rs73015013	rs117927505	19	10960538	T	C	1.7225	0.084979	0.000749721	234849	0
rs73015013	rs2043303	19	11368648	T	C	0.42825	0.668469	0.000744552	173261	0
rs73015013	rs59506299	19	11247883	T	C	0.32995	0.741438	0.000742695	52496	0
rs73015013	rs79054196	19	11393079	A	G	1.1457	0.251919	0.000739445	197692	0
rs73015013	rs7258016	19	11367353	C	A	0.51648	0.605519	0.000732165	171966	0
rs73015013	rs2099343	19	11397914	C	T	1.8134	0.0697701	0.000727599	202527	0
rs73015013	rs139452354	19	10976405	C	T	1.6783	0.0932885	0.000710329	218982	0
rs73015013	rs117490455	19	11170677	G	A	2.3129	0.0207281	0.000701088	24710	0
rs73015013	rs150289743	19	11002012	A	G	0.34354	0.731192	0.000699667	193375	0
rs73015013	rs143914521	19	11000859	C	T	1.6776	0.0934252	0.000689177	194528	0
rs73015013	rs116339241	19	11020830	A	G	1.6256	0.104035	0.000682513	174557	0
rs73015013	rs140842514	19	11301883	C	A	-1.0663	0.286288	0.00067383	106496	0
rs73015013	rs147774812	19	11388739	T	C	0.9667	0.333694	0.000658229	193352	0
rs73015013	rs9749257	19	11269960	T	G	-3.7154	0.000202882	0.000649555	74573	0
rs73015013	rs74969323	19	11394134	T	C	1.7922	0.0731009	0.000644397	198747	0
rs73015013	rs12980573	19	11434585	G	A	0.13322	0.894019	0.000642186	239198	0
rs73015013	rs322126	19	11398724	T	C	0.25176	0.801227	0.000636333	203337	0
rs73015013	rs140992104	19	11371396	C	T	-1.0347	0.300809	0.000630515	176009	0
rs73015013	rs62131090	19	11393732	A	G	1.7659	0.0774126	0.000625809	198345	0
rs73015013	rs139670757	19	11001143	A	C	1.1243	0.260886	0.000615133	194244	0
rs73015013	rs184301310	19	11008578	A	G	1.5526	0.120519	0.000606	186809	0
rs73015013	rs10401601	19	11331586	T	C	0.024631	0.980349	0.000602836	136199	0
rs73015013	rs13306501	19	11238808	A	G	1.1268	0.259827	0.000593465	43421	0
rs73015013	rs62131836	19	11006159	T	C	1.5288	0.126314	0.000586616	189228	0
rs73015013	rs73504677	19	11285616	G	A	-1.0086	0.313167	0.000577294	90229	0
rs73015013	rs116530815	19	11212941	C	A	0.57514	0.565197	0.000573996	17554	0
rs73015013	rs17249092	19	11245814	A	C	0.15309	0.878327	0.000565432	50427	0
rs73015013	rs322133	19	11377975	A	G	0.49195	0.622755	0.000554274	182588	0
rs73015013	rs322134	19	11378116	C	T	0.57672	0.564129	0.000546326	182729	0
rs73015013	rs322132	19	11377939	A	G	0.5311	0.595349	0.000541036	182552	0
rs73015013	rs45513501	19	11097807	C	T	1.0871	0.276993	0.000532579	97580	0
rs73015013	rs10411025	19	11394315	A	G	1.5924	0.111295	0.000515687	198928	0
rs73015013	rs41301949	19	11231335	G	A	2.6047	0.00919547	0.000503379	35948	0
rs73015013	rs10409274	19	11273179	A	G	-3.7862	0.000152969	0.000500837	77792	0
rs73015013	rs117260055	19	11403007	A	G	-0.82306	0.410474	0.000500266	207620	0
rs73015013	rs115922170	19	11047781	G	T	1.8987	0.0576039	0.000495768	147606	0
rs73015013	rs140514734	19	11189430	T	C	0.55391	0.57964	0.000495076	5957	0
rs73015013	rs379909	19	11383810	G	A	-0.17719	0.859359	0.000494194	188423	0
rs73015013	rs62129105	19	11245829	A	G	0.22302	0.82352	0.000493758	50442	0
rs73015013	rs11085774	19	11392094	G	A	-0.8917	0.372554	0.000490059	196707	0
rs73015013	rs17242677	19	11242795	T	C	-0.44543	0.656009	0.000489628	47408	0
rs73015013	rs34925600	19	11246144	A	G	0.27236	0.785345	0.000485707	50757	0
rs73015013	rs143343619	19	11427632	A	G	-1.4348	0.151344	0.000473069	232245	0
rs73015013	rs117283111	19	11095374	G	A	0.67438	0.50007	0.000472418	100013	0
rs73015013	rs78226647	19	11295166	T	G	0.50017	0.616955	0.000469418	99779	0
rs73015013	rs17699238	19	11425200	G	T	0.48791	0.625614	0.00046754	229813	0
rs73015013	rs73506650	19	11340498	C	T	0.046172	0.963173	0.000453308	145111	0
rs73015013	rs4804569	19	11245771	C	T	0.53198	0.59474	0.000437531	50384	0
rs73015013	rs2569539	19	11238399	A	G	0.0068577	0.994528	0.000426613	43012	0
rs73015013	rs142129027	19	11037104	A	G	-1.5561	0.119684	0.000425527	158283	0
rs73015013	rs11085773	19	11392076	G	A	-0.73639	0.461493	0.000420889	196689	0
rs73015013	rs45565139	19	11130431	A	G	0.039865	0.968201	0.000419043	64956	0
rs73015013	rs139973513	19	11056093	A	C	0.39879	0.690048	0.000414697	139294	0
rs73015013	rs10403539	19	11327177	A	G	-0.05321	0.957565	0.000413067	131790	0
rs73015013	rs138978524	19	10954932	C	T	1.0597	0.289281	0.000405478	240455	0
rs73015013	rs147566958	19	11043530	T	C	1.6047	0.10856	0.000399682	151857	0
rs73015013	rs2436473	19	11388879	C	A	0.02619	0.979106	0.00039917	193492	0
rs73015013	rs10405114	19	11328326	T	C	0.12337	0.901814	0.00039189	132939	0
rs73015013	rs10413374	19	11388134	A	G	-0.60404	0.545817	0.000384489	192747	0
rs73015013	rs77628412	19	11387855	T	C	1.8339	0.0666688	0.000380568	192468	0
rs73015013	rs417525	19	11387946	T	C	0.43006	0.667152	0.000376806	192559	0
rs73015013	rs138920770	19	11013474	T	C	0.37606	0.706872	0.000376179	181913	0
rs73015013	rs78038266	19	11146066	C	T	0.049077	0.960858	0.000368784	49321	0
rs73015013	rs62131833	19	10969349	T	C	2.6702	0.00758061	0.000363438	226038	0
rs73015013	rs117798326	19	11087383	C	T	1.5937	0.111003	0.000359813	108004	0
rs73015013	rs9636197	19	11258123	G	A	0.41826	0.675757	0.000354896	62736	0
rs73015013	rs150373256	19	11061916	G	A	0.88299	0.377242	0.000353045	133471	0
rs73015013	rs140919815	19	11061803	T	C	0.87556	0.381269	0.000351643	133584	0
rs73015013	rs8104261	19	11272585	T	C	-3.8457	0.000120209	0.000350118	77198	0
rs73015013	rs2163839	19	11256982	A	G	0.46575	0.641394	0.000349772	61595	0
rs73015013	rs4804566	19	11245469	G	A	0.51832	0.604235	0.000346679	50082	0
rs73015013	rs11085768	19	11370653	A	G	0.47618	0.633946	0.000345981	175266	0
rs73015013	rs138971389	19	11067930	A	G	0.83061	0.406194	0.000344332	127457	0
rs73015013	rs150648352	19	11068423	T	C	0.8291	0.407048	0.000344078	126964	0
rs73015013	rs7253431	19	11247071	G	A	0.50158	0.615963	0.000343441	51684	0
rs73015013	rs117373926	19	11235077	G	T	0.94673	0.343776	0.000343275	39690	0
rs73015013	rs387018	19	11385088	T	C	0.89571	0.370408	0.000339773	189701	0
rs73015013	rs673748	19	11393185	A	G	0.38784	0.698134	0.000339419	197798	0
rs73015013	rs138718311	19	11068643	T	C	0.79925	0.424145	0.000339135	126744	0
rs73015013	rs74179982	19	11398432	A	G	1.4663	0.142567	0.000336042	203045	0
rs73015013	rs190403054	19	10970145	A	G	0.17804	0.858692	0.000333655	225242	0
rs73015013	rs118115977	19	11128365	T	C	-0.12802	0.898133	0.000332647	67022	0
rs73015013	rs76734319	19	11023394	T	C	0.23498	0.814224	0.000332391	171993	0
rs73015013	rs78276779	19	11387813	T	C	0.29408	0.768697	0.000331611	192426	0
rs73015013	rs62129063	19	11136006	C	A	1.9432	0.051992	0.000329227	59381	0
rs73015013	rs12611315	19	11244793	C	A	0.37242	0.70958	0.000325299	49406	0
rs73015013	rs2925132	19	11388852	A	G	0.40026	0.688965	0.000324306	193465	0
rs73015013	rs415922	19	11388774	A	G	0.40335	0.686691	0.000324165	193387	0
rs73015013	rs322125	19	11398882	T	C	0.23764	0.81216	0.000323995	203495	0
rs73015013	rs364667	19	11389011	A	G	0.40643	0.684427	0.000323989	193624	0
rs73015013	rs77278227	19	11102596	A	G	-2.8297	0.00465917	0.00032269	92791	0
rs73015013	rs12462741	19	11365281	T	C	0.55776	0.577008	0.000322643	169894	0
rs73015013	rs382975	19	11388151	G	A	0.46555	0.641538	0.000321646	192764	0
rs73015013	rs10422949	19	11257780	C	T	0.2045	0.837963	0.000321273	62393	0
rs73015013	rs62129108	19	11246554	A	G	0.20697	0.836033	0.000320802	51167	0
rs73015013	rs382060	19	11388735	C	T	0.51987	0.603154	0.000320487	193348	0
rs73015013	rs144213041	19	10956368	C	A	0.31901	0.749719	0.000319445	239019	0
rs73015013	rs144555968	19	11089718	C	T	0.63751	0.523793	0.000318453	105669	0
rs73015013	rs150335455	19	11150510	A	G	1.3724	0.169939	0.000316881	44877	0
rs73015013	rs17248952	19	11236411	T	C	1.1582	0.246782	0.000315214	41024	0
rs73015013	rs4804565	19	11245453	T	C	0.27846	0.780659	0.000315159	50066	0
rs73015013	rs56121005	19	11414706	T	C	1.1599	0.24609	0.000315068	219319	0
rs73015013	rs17243032	19	11245574	C	A	1.1673	0.243089	0.000313774	50187	0
rs73015013	rs111622889	19	11259273	T	C	1.4678	0.142159	0.000313055	63886	0
rs73015013	rs76614166	19	11104243	G	A	1.094	0.273955	0.00030956	91144	0
rs73015013	rs184618322	19	11396438	A	G	0.42783	0.668775	0.000309349	201051	0
rs73015013	rs111698028	19	11027513	T	C	0.43998	0.659952	0.000308953	167874	0
rs73015013	rs147470349	19	11120683	A	G	0.456	0.64839	0.000307743	74704	0
rs73015013	rs139563352	19	11043245	A	G	0.52314	0.600877	0.000307258	152142	0
rs73015013	rs62131840	19	11088204	T	C	2.3072	0.0210437	0.000306435	107183	0
rs73015013	rs7248790	19	11158906	C	T	2.2521	0.024316	0.000305465	36481	0
rs73015013	rs7255051	19	11155672	G	A	2.2844	0.022348	0.000305445	39715	0
rs73015013	rs112049120	19	11340785	G	A	0.074846	0.940337	0.000304856	145398	0
rs73015013	rs56188518	19	11070292	T	C	0.11853	0.905648	0.000302629	125095	0
rs73015013	rs56194888	19	11408275	T	C	0.38262	0.702002	0.000302311	212888	0
rs73015013	rs55872347	19	11154527	A	G	0.16619	0.868007	0.000302112	40860	0
rs73015013	rs62129060	19	11127859	T	C	1.9948	0.0460647	0.000300957	67528	0
rs73015013	rs4804143	19	11235504	T	C	-0.013645	0.989113	0.000300945	40117	0
rs73015013	rs62129066	19	11154361	C	T	2.1676	0.0301891	0.000300041	41026	0
rs73015013	rs12610628	19	11329701	T	C	-0.063232	0.949582	0.000299887	134314	0
rs73015013	rs143988399	19	11264050	A	G	-0.64388	0.519653	0.000299263	68663	0
rs73015013	rs7260524	19	11330697	C	T	0.31502	0.752746	0.000299058	135310	0
rs73015013	rs7248896	19	11420294	A	G	0.72399	0.469072	0.000298937	224907	0
rs73015013	rs13306513	19	11218226	A	G	1.4154	0.156951	0.000298829	22839	0
rs73015013	rs113416520	19	11247447	T	C	-0.64295	0.520257	0.000298656	52060	0
rs73015013	rs117339792	19	11282298	A	G	-0.73595	0.461761	0.000298543	86911	0
rs73015013	rs17242899	19	11216768	C	T	1.4192	0.155841	0.000298526	21381	0
rs73015013	rs140898392	19	11218361	A	G	1.423	0.154736	0.000298476	22974	0
rs73015013	rs10404897	19	11328972	A	G	-0.025096	0.979978	0.000298392	133585	0
rs73015013	rs147717070	19	11174937	T	G	1.0825	0.27903	0.000298386	20450	0
rs73015013	rs79227604	19	11065183	T	C	0.92527	0.354825	0.000297936	130204	0
rs73015013	rs112014785	19	11262469	A	G	-0.60376	0.546003	0.000297568	67082	0
rs73015013	rs56027408	19	11070184	A	G	0.23793	0.811935	0.000297245	125203	0
rs73015013	rs113621517	19	11258854	A	G	-0.57732	0.563723	0.000296665	63467	0
rs73015013	rs73500673	19	11138292	G	A	0.2745	0.7837	0.000296548	57095	0
rs73015013	rs78655751	19	11257030	A	G	-0.5397	0.589404	0.00029631	61643	0
rs73015013	rs111282584	19	11262229	C	T	-0.42043	0.674171	0.00029566	66842	0
rs73165594	rs1800779	7	150689943	A	G	-5.665	1.47025e-08	1	103127	1
rs73165594	rs4725386	7	150660239	T	C	-2.8629	0.00419783	0.998661	73423	2
rs73165594	rs740956	7	150598440	C	T	-6.4001	1.55275e-10	0.932656	11624	4
rs73165594	rs7804893	7	150715947	C	T	3.4105	0.000648439	0.733762	129131	0
rs73165594	rs73167652	7	150700637	G	A	-1.4802	0.13882	0.649037	113821	3
rs73165594	rs79467411	7	150700291	A	G	-1.3658	0.172002	0.268524	113475	3
rs73165594	rs2566508	7	150700515	G	T	-6.07	1.2791e-09	0.139755	113699	0
rs73165594	rs1800782	7	150699250	T	G	-1.2603	0.207561	0.0819302	112434	3
rs73165594	rs740955	7	150598479	C	T	-6.1854	6.19452e-10	0.0297974	11663	4
rs73165594	rs41309026	7	150676690	A	G	-4.1139	3.8903e-05	0.0206987	89874	0
rs73165594	rs55813292	7	150673722	T	C	-4.1356	3.54028e-05	0.0161746	86906	0
rs73165594	rs41309017	7	150675627	A	C	-4.001	6.30754e-05	0.0127123	88811	0
rs73165594	rs9640171	7	150600845	A	G	-3.7254	0.000195006	0.0122902	14029	0
rs73165594	rs2303930	7	150761548	G	A	-2.4988	0.0124615	0.0115413	174732	0
rs73165594	rs116065480	7	150671677	A	G	-3.925	8.67297e-05	0.00888982	84861	0
rs73165594	rs73165594	7	150586913	G	A	8.7617	1.92328e-18	0.00692912	97	0
rs73165594	rs882156	7	150653336	C	T	-6.5762	4.82623e-11	0.00403378	66520	0
rs73165594	rs17258862	7	150595246	A	G	3.5324	0.000411806	0.00349174	8430	0
rs73165594	rs77017676	7	150688085	T	C	-4.1892	2.7994e-05	0.00296826	101269	0
rs73165594	rs4725983	7	150647569	C	T	-6.657	2.79473e-11	0.00280522	60753	0
rs73165594	rs956642	7	150596502	A	G	-7.012	2.34935e-12	0.00256172	9686	0
rs73165594	rs192090795	7	150542118	C	A	3.7039	0.00021231	0.00242265	44698	0
rs73165594	rs36210421	7	150644428	A	C	-3.1854	0.00144554	0.00235187	57612	0
rs73165594	rs4725980	7	150617343	C	A	-6.9535	3.56333e-12	0.00235009	30527	0
rs73165594	rs2968855	7	150638020	C	T	-6.8202	9.09139e-12	0.00213848	51204	0
rs73165594	rs41307316	7	150656582	A	G	-3.6302	0.000283202	0.00211147	69766	0
rs73165594	rs60234513	7	150604406	C	T	-3.7576	0.000171551	0.00178812	17590	0
rs73165594	rs2968853	7	150639871	C	T	-6.8136	9.51861e-12	0.00171874	53055	0
rs73165594	rs78225463	7	150602689	G	A	-3.6145	0.000300928	0.00168794	15873	0
rs73165594	rs2069452	7	150753427	C	T	-2.4206	0.0154949	0.00151672	166611	0
rs73165594	rs55908531	7	150722351	C	T	3.1771	0.00148756	0.00147972	135535	0
rs73165594	rs73167625	7	150661408	T	C	-3.3064	0.000945031	0.00139663	74592	0
rs73165594	rs7798693	7	150358296	G	T	-3.7944	0.000148001	0.00125986	228520	0
rs73165594	rs17173664	7	150636789	C	T	-3.1396	0.00169179	0.00124587	49973	0
rs73165594	rs2968860	7	150645682	A	G	-5.7885	7.10177e-09	0.00107876	58866	0
rs73165594	rs4725359	7	150438138	A	G	-3.8937	9.87267e-05	0.00107415	148678	0
rs73165594	rs73167627	7	150662423	A	G	-3.3204	0.000898886	0.00104716	75607	0
rs73165594	rs4725358	7	150417677	A	G	-3.5989	0.000319566	0.0010354	169139	0
rs73165594	rs35151345	7	150834623	A	G	2.4968	0.012532	0.00101687	247807	0
rs73165594	rs731724	7	150634146	G	A	-6.8534	7.21151e-12	0.000920036	47330	0
rs73165594	rs73167614	7	150633492	T	C	-3.6362	0.00027669	0.000899122	46676	0
rs73165594	rs6955828	7	150433134	T	C	-4.0139	5.97237e-05	0.000874371	153682	0
rs73165594	rs76379691	7	150429668	A	G	-3.8738	0.000107151	0.000834749	157148	0
rs73165594	rs1549759	7	150753464	G	A	-2.5781	0.00993452	0.000774573	166648	0
rs73165594	rs56282717	7	150657095	A	G	-2.3289	0.0198644	0.000691499	70279	0
rs73165594	rs6960420	7	150433541	A	G	-3.9047	9.43423e-05	0.000643943	153275	0
rs73165594	rs73167612	7	150632647	A	C	-3.6407	0.000271898	0.000626223	45831	0
rs73165594	rs10807983	7	150349434	T	C	-3.8888	0.000100741	0.000580544	237382	0
rs73165594	rs1049742	7	150554553	T	C	-3.4358	0.000590807	0.000573132	32263	0
rs73165594	rs1800781	7	150692444	A	G	-2.3664	0.017962	0.000569581	105628	0
rs73165594	rs10952282	7	150349526	G	T	-3.8795	0.000104671	0.000563799	237290	0
rs73165594	rs60774275	7	150342420	T	C	-3.5087	0.000450303	0.000544392	244396	0
rs73165594	rs78632930	7	150417064	C	A	-3.5718	0.000354536	0.000499721	169752	0
rs73165594	rs10236990	7	150349923	A	G	-3.8431	0.00012149	0.00049181	236893	0
rs73165594	rs10266069	7	150349937	G	A	-3.8326	0.000126796	0.000473405	236879	0
rs73165594	rs59953726	7	150430644	A	C	-3.6676	0.000244838	0.000471636	156172	0
rs73165594	rs2069459	7	150751590	A	C	-2.4512	0.0142381	0.000457867	164774	0
rs73165594	rs73167633	7	150666697	A	C	-3.1668	0.00154126	0.000406511	79881	0
rs73165594	rs79257874	7	150411591	C	T	-3.5083	0.00045098	0.000401845	175225	0
rs73165594	rs137904017	7	150379649	G	A	-3.5931	0.000326767	0.000386362	207167	0
rs73165594	rs4725384	7	150609895	A	G	-6.6336	3.27597e-11	0.000378529	23079	0
rs73165594	rs2968863	7	150623137	T	C	-2.6547	0.0079379	0.000375504	36321	0
rs73165594	rs3823588	7	150836240	G	A	3.3683	0.000756332	0.000374517	249424	0
rs73165594	rs73167609	7	150619980	C	T	-3.4618	0.000536576	0.00036272	33164	0
rs73165594	rs4725355	7	150393049	C	T	-3.727	0.000193772	0.000353947	193767	0
rs73165594	rs58134191	7	150748771	C	T	-2.2491	0.0245061	0.000341752	161955	0
rs73165594	rs3793336	7	150762871	A	G	-3.3096	0.000934294	0.000321505	176055	0
rs73165594	rs76219940	7	150800601	A	G	-3.0249	0.00248715	0.000315173	213785	0
rs73165594	rs12374823	7	150563978	A	C	-6.5523	5.66576e-11	0.000306953	22838	0
rs73165594	rs4725377	7	150562451	C	T	-5.4536	4.93602e-08	0.000296009	24365	0
rs73165594	rs11767388	7	150498520	C	T	-2.4351	0.0148877	0.000288554	88296	0
rs73165594	rs73167611	7	150629830	C	A	-3.4048	0.000662125	0.000284427	43014	0
rs73165594	rs61199880	7	150375798	T	C	-3.5458	0.000391423	0.000282231	211018	0
rs73165594	rs73167615	7	150637808	G	A	-3.3893	0.000700713	0.000282091	50992	0
rs73165594	rs11771844	7	150675910	G	A	0.99626	0.319124	0.000277294	89094	0
rs73165594	rs55642626	7	150670727	T	C	-3.2784	0.00104397	0.000274024	83911	0
rs73165594	rs9657901	7	150441163	G	A	-3.8861	0.000101868	0.000269134	145653	0
rs73165594	rs73476554	7	150368807	T	C	-3.5897	0.000331059	0.000268934	218009	0
rs73165594	rs11769511	7	150497147	G	A	2.1336	0.0328755	0.000264826	89669	0
rs73165594	rs2968862	7	150650975	C	T	-6.5695	5.04845e-11	0.000257285	64159	0
rs73165594	rs11983348	7	150345090	T	C	-3.5765	0.000348225	0.000239965	241726	0
rs73165594	rs60252231	7	150826318	T	C	2.5569	0.010561	0.000237739	239502	0
rs73165594	rs2888689	7	150579959	A	C	-6.7403	1.5806e-11	0.000234818	6857	0
rs73165594	rs41273644	7	150831431	T	C	-2.4006	0.0163682	0.000226228	244615	0
rs73165594	rs726647	7	150499647	A	G	2.7013	0.0069069	0.000226208	87169	0
rs73165594	rs73167623	7	150657403	C	T	-3.3048	0.000950442	0.000220212	70587	0
rs73165594	rs2968864	7	150622162	C	T	-2.6033	0.00923311	0.000209561	35346	0
rs73165594	rs35112991	7	150482254	T	C	1.5333	0.125202	0.000207086	104562	0
rs73165594	rs1316352	7	150346270	T	C	-3.4024	0.000667968	0.000203615	240546	0
rs73165594	rs13227870	7	150344786	C	T	2.5671	0.0102553	0.000198297	242030	0
rs73165594	rs2103035	7	150346130	A	G	2.5507	0.0107507	0.000173968	240686	0
rs73165594	rs12534793	7	150764441	G	A	-3.2407	0.00119237	0.000173378	177625	0
rs73165594	rs4725973	7	150563556	G	A	-5.4463	5.14284e-08	0.000160345	23260	0
rs73165594	rs117030356	7	150721090	A	G	1.8764	0.0606004	0.00015807	134274	0
rs73165594	rs79530397	7	150826385	G	A	-0.78046	0.43512	0.000157157	239569	0
rs73165594	rs141962119	7	150812860	T	C	2.2803	0.0225899	0.000152671	226044	0
rs73165594	rs77586420	7	150391311	G	T	-3.7186	0.00020033	0.000148472	195505	0
rs73165594	rs117023965	7	150808295	T	C	3.7242	0.000195936	0.000145414	221479	0
rs73165594	rs28736331	7	150360481	G	A	-3.3671	0.000759631	0.000138579	226335	0
rs73165594	rs79004290	7	150387942	T	C	-3.494	0.000475841	0.000138014	198874	0
rs73165594	rs35100689	7	150348393	G	T	2.7131	0.0066657	0.000134548	238423	0
rs73165594	rs3918181	7	150701783	A	G	-0.49523	0.620438	0.000133207	114967	0
rs73165594	rs28772690	7	150403385	T	C	-3.7404	0.000183728	0.000132626	183431	0
rs73165594	rs4148848	7	150736965	A	G	-2.5839	0.00976901	0.00013256	150149	0
rs73165594	rs11973417	7	150345310	C	T	-3.6173	0.000297692	0.000130959	241506	0
rs73165594	rs112248788	7	150338196	C	A	-3.6355	0.000277442	0.000128504	248620	0
rs73165594	rs13244793	7	150340072	A	G	2.7663	0.00566964	0.00012277	246744	0
rs73165594	rs13231629	7	150354780	A	G	2.7233	0.00646333	0.000121078	232036	0
rs73165594	rs73474880	7	150344699	G	A	-3.6185	0.000296315	0.000116983	242117	0
rs73165594	rs146470234	7	150780600	A	C	3.9298	8.50165e-05	0.000116474	193784	0
rs73165594	rs142512139	7	150641031	A	G	-3.3064	0.000945031	0.00011617	54215	0
rs73165594	rs73167606	7	150610433	G	T	-3.1569	0.00159456	0.000115874	23617	0
rs73165594	rs73476552	7	150358737	C	T	-3.5634	0.000366082	0.000115508	228079	0
rs73165594	rs11983413	7	150345316	T	C	-3.5682	0.000359442	0.00011349	241500	0
rs73165594	rs73167607	7	150614395	T	C	-3.0965	0.0019582	0.00011071	27579	0
rs73165594	rs77987788	7	150620099	A	G	-3.3609	0.000776889	0.00010528	33283	0
rs73165594	rs34454492	7	150353232	C	T	2.7009	0.00691521	0.000102671	233584	0
rs73165594	rs4725352	7	150344657	T	C	2.6067	0.00914194	0.000101463	242159	0
rs73165594	rs111760470	7	150652032	A	C	0.42526	0.670647	9.36443e-05	65216	0
rs73165594	rs35253919	7	150348420	A	G	2.7954	0.00518355	9.29685e-05	238396	0
rs73165594	rs60958118	7	150412139	A	C	-3.6225	0.000291769	9.23103e-05	174677	0
rs73165594	rs4725387	7	150778524	A	G	-2.1668	0.0302501	9.18372e-05	191708	0
rs73165594	rs34035420	7	150348072	T	G	2.787	0.00531985	9.09502e-05	238744	0
rs73165594	rs34921151	7	150343781	T	C	2.774	0.00553717	8.70708e-05	243035	0
rs73165594	rs77874404	7	150357717	A	G	-3.4911	0.000481036	8.67263e-05	229099	0
rs73165594	rs73476564	7	150382724	T	C	-3.5942	0.00032539	8.51467e-05	204092	0
rs73165594	rs35370936	7	150419400	A	G	2.0368	0.0416701	8.50013e-05	167416	0
rs73165594	rs62490361	7	150366438	G	A	-3.1769	0.00148858	8.44174e-05	220378	0
rs73165594	rs1835428	7	150715817	G	A	-1.1286	0.259067	8.40657e-05	129001	0
rs73165594	rs10254616	7	150565220	G	A	-5.244	1.57132e-07	8.36885e-05	21596	0
rs73165594	rs74672240	7	150821553	A	G	-2.6288	0.00856867	8.21518e-05	234737	0
rs73165594	rs3918182	7	150702071	A	G	-0.51826	0.604277	7.89461e-05	115255	0
rs73165594	rs1549760	7	150755839	T	C	2.2368	0.0252994	7.80232e-05	169023	0
rs73165594	rs10236839	7	150564287	C	T	-5.4327	5.55077e-08	7.79657e-05	22529	0
rs73165594	rs2069450	7	150753769	G	A	-1.4466	0.148009	7.61172e-05	166953	0
rs73165594	rs59274837	7	150351088	G	A	-3.5448	0.000392911	7.42309e-05	235728	0
rs73165594	rs59468128	7	150338528	C	T	-3.2273	0.00124964	7.20241e-05	248288	0
rs73165594	rs2069441	7	150755305	T	C	-0.040598	0.967616	7.19502e-05	168489	0
rs73165594	rs112972788	7	150455688	C	T	-3.2802	0.00103734	7.1717e-05	131128	0
rs73165594	rs78061884	7	150827104	A	G	-2.0912	0.0365101	6.83505e-05	240288	0
rs73165594	rs10266177	7	150455295	A	G	1.3257	0.184939	6.82668e-05	131521	0
rs73165594	rs12673943	7	150810763	C	T	-0.60086	0.547933	6.81888e-05	223947	0
rs73165594	rs3918174	7	150697294	G	A	-2.211	0.0270358	6.59763e-05	110478	0
rs73165594	rs73167624	7	150658795	A	G	2.4958	0.0125673	6.47128e-05	71979	0
rs73165594	rs35790299	7	150350510	G	A	2.6642	0.00771717	6.27501e-05	236306	0
rs73165594	rs17256042	7	150490238	A	G	-1.872	0.0612066	6.22659e-05	96578	0
rs73165594	rs111263632	7	150350165	G	A	-3.4823	0.000497126	6.15107e-05	236651	0
rs73165594	rs34701708	7	150348714	G	A	2.6539	0.00795674	6.13692e-05	238102	0
rs73165594	rs111953277	7	150350485	T	C	-3.4688	0.000522788	5.98075e-05	236331	0
rs73165594	rs34030180	7	150350735	A	G	-3.4444	0.000572328	5.9587e-05	236081	0
rs73165594	rs12154435	7	150343708	A	G	-3.4709	0.000518717	5.94093e-05	243108	0
rs73165594	rs12154436	7	150343784	A	G	-3.4269	0.000610514	5.89367e-05	243032	0
rs73165594	rs12703108	7	150717550	T	C	-0.047746	0.961919	5.87571e-05	130734	0
rs73165594	rs2968856	7	150614934	C	T	-2.5137	0.0119472	5.82246e-05	28118	0
rs73165594	rs111420802	7	150347767	T	C	-3.457	0.000546225	5.7264e-05	239049	0
rs73165594	rs76979592	7	150357360	T	C	-3.45	0.000560587	5.67732e-05	229456	0
rs73165594	rs34882694	7	150357053	T	G	2.6187	0.00882655	5.59247e-05	229763	0
rs73165594	rs148743489	7	150714585	A	G	-1.8725	0.0611375	5.33685e-05	127769	0
rs73165594	rs3173833	7	150491084	G	T	-1.3277	0.184277	5.2444e-05	95732	0
rs73165594	rs62491829	7	150349768	C	A	-3.4356	0.000591243	5.23581e-05	237048	0
rs73165594	rs13240287	7	150411870	A	G	2.3285	0.0198856	5.15993e-05	174946	0
rs73165594	rs11977275	7	150747937	A	C	-1.1263	0.260039	5.08518e-05	161121	0
rs73165594	rs2116023	7	150724803	A	G	1.4746	0.14032	4.96736e-05	137987	0
rs73165594	rs34396063	7	150355449	G	T	-3.2282	0.00124572	4.95626e-05	231367	0
rs73165594	rs34585329	7	150361937	T	G	-2.9872	0.00281545	4.84525e-05	224879	0
rs73165594	rs4725353	7	150346984	T	C	2.5696	0.0101816	4.84234e-05	239832	0
rs73165594	rs4725375	7	150558709	G	A	-6.0065	1.89571e-09	4.78642e-05	28107	0
rs73165594	rs17258890	7	150595251	T	C	-1.8331	0.0667877	4.4333e-05	8435	0
rs73165594	rs35459178	7	150563683	A	G	-5.2943	1.19473e-07	4.32678e-05	23133	0
rs73165594	rs35285840	7	150372263	T	C	-3.017	0.0025529	4.23915e-05	214553	0
rs73165594	rs77233699	7	150601485	A	C	0.38038	0.703663	4.16628e-05	14669	0
rs73165594	rs2303924	7	150731698	T	C	-2.326	0.0200186	4.09455e-05	144882	0
rs73165594	rs2288645	7	150747746	G	A	-1.6182	0.10562	4.05518e-05	160930	0
rs73165594	rs35302655	7	150348709	A	G	2.5041	0.0122763	4.04635e-05	238107	0
rs73165594	rs34443555	7	150430389	A	C	2.0032	0.0451558	3.97283e-05	156427	0
rs73165594	rs2968854	7	150637834	T	C	-2.3724	0.0176729	3.9726e-05	51018	0
rs73165594	rs73474862	7	150341555	C	T	-3.3344	0.000854836	3.94507e-05	245261	0
rs73165594	rs13247903	7	150346327	A	G	2.3867	0.0170004	3.8809e-05	240489	0
rs73165594	rs11769150	7	150785753	T	C	-1.383	0.166665	3.80705e-05	198937	0
rs73165594	rs1050702	7	150761680	A	C	-1.3873	0.16535	3.72102e-05	174864	0
rs73165594	rs12703094	7	150355776	A	C	2.4614	0.0138396	3.63171e-05	231040	0
rs73165594	rs36065681	7	150368734	G	A	-2.9671	0.00300623	3.53079e-05	218082	0
rs73165594	rs3793337	7	150762704	A	G	-1.0933	0.274262	3.4681e-05	175888	0
rs73165594	rs117810632	7	150688109	T	C	1.2052	0.228126	3.44173e-05	101293	0
rs73165594	rs17173650	7	150595491	G	A	-1.9314	0.0534336	3.40344e-05	8675	0
rs73165594	rs74875860	7	150392744	A	G	2.8051	0.0050301	3.36299e-05	194072	0
rs73165594	rs2968858	7	150606288	C	T	-3.6487	0.000263571	3.11186e-05	19472	0
rs73165594	rs2288651	7	150825492	G	A	-0.94118	0.346613	3.08964e-05	238676	0
rs73165594	rs9657881	7	150440192	A	G	0.81412	0.415576	2.9497e-05	146624	0
rs73165594	rs3918176	7	150699934	T	C	-0.52857	0.597104	2.93328e-05	113118	0
rs73165594	rs3800779	7	150671214	A	C	-2.7353	0.00623234	2.91889e-05	84398	0
rs73165594	rs4148844	7	150730999	A	G	-1.3054	0.191757	2.84338e-05	144183	0
rs73165594	rs33966546	7	150759978	T	C	0.39129	0.695583	2.78992e-05	173162	0
rs73165594	rs2191753	7	150569854	T	C	-6.4693	9.8458e-11	2.65292e-05	16962	0
rs73165594	rs41313101	7	150669320	A	G	-2.9692	0.00298576	2.63862e-05	82504	0
rs73165594	rs3918184	7	150702219	T	C	-0.53604	0.591931	2.61629e-05	115403	0
rs73165594	rs13238184	7	150465531	G	T	1.1261	0.260123	2.59166e-05	121285	0
rs73165594	rs56198402	7	150739054	A	G	-1.3246	0.185304	2.48198e-05	152238	0
rs73165594	rs111651915	7	150401469	G	A	-2.3702	0.0177785	2.44606e-05	185347	0
rs73165594	rs56138121	7	150375401	T	G	-3.0138	0.00257998	2.40416e-05	211415	0
rs73165594	rs11769158	7	150722167	G	A	0.50835	0.611208	2.38353e-05	135351	0
rs73165594	rs34693616	7	150465567	C	T	1.1176	0.263738	2.35809e-05	121249	0
rs73165594	rs9657892	7	150434689	T	C	-0.46218	0.643952	2.35481e-05	152127	0
rs73165594	rs11546674	7	150497420	A	C	2.6475	0.00810894	2.34537e-05	89396	0
rs73165594	rs12703092	7	150351901	G	A	-2.348	0.0188745	2.31028e-05	234915	0
rs73165594	rs11558054	7	150389594	T	G	-2.1192	0.0340736	2.30367e-05	197222	0
rs73165594	rs3918196	7	150705842	A	G	-1.3445	0.178787	2.29252e-05	119026	0
rs73165594	rs10807985	7	150482340	G	A	0.85659	0.391672	2.28117e-05	104476	0
rs73165594	rs2140144	7	150352887	G	A	-2.3125	0.0207501	2.26359e-05	233929	0
rs73165594	rs62490382	7	150384517	T	C	2.4659	0.0136669	2.20752e-05	202299	0
rs73165594	rs7794403	7	150516904	A	G	1.7547	0.0793106	2.17136e-05	69912	0
rs73165594	rs13240273	7	150411832	A	G	1.9639	0.0495417	2.0978e-05	174984	0
rs73165594	rs17200217	7	150636257	A	G	-3.193	0.00140803	2.06613e-05	49441	0
rs73165594	rs117435169	7	150399714	A	G	1.3588	0.17421	2.04925e-05	187102	0
rs73165594	rs6946548	7	150531577	A	G	-0.61208	0.540485	2.03795e-05	55239	0
rs73165594	rs10230736	7	150496104	A	G	-2.9277	0.00341479	2.02869e-05	90712	0
rs73165594	rs954395	7	150370255	G	A	-2.6007	0.00930338	1.9726e-05	216561	0
rs73165594	rs2303922	7	150725722	C	A	-0.54835	0.583452	1.96787e-05	138906	0
rs73165594	rs3807372	7	150669057	A	G	-0.17107	0.864169	1.96777e-05	82241	0
rs73165594	rs116745271	7	150580651	A	G	-3.896	9.77944e-05	1.94815e-05	6165	0
rs73165594	rs113153089	7	150384738	A	C	-2.2982	0.0215504	1.8938e-05	202078	0
rs73165594	rs891509	7	150808109	A	G	-0.73075	0.464932	1.88805e-05	221293	0
rs73165594	rs77417070	7	150504451	T	C	-2.516	0.0118695	1.88347e-05	82365	0
rs73165594	rs11546671	7	150493495	A	G	0.12746	0.898576	1.87874e-05	93321	0
rs73165594	rs1234354	7	150385900	C	T	2.136	0.0326794	1.83368e-05	200916	0
rs73165594	rs62490385	7	150392876	G	T	2.1541	0.0312323	1.83244e-05	193940	0
rs73165594	rs10245231	7	150344851	G	A	-2.1708	0.0299463	1.82864e-05	241965	0
rs73165594	rs2075078	7	150389856	G	A	-1.7763	0.0756835	1.79893e-05	196960	0
rs73165594	rs1234355	7	150384995	C	A	1.3515	0.176535	1.7932e-05	201821	0
rs73165594	rs11766022	7	150662257	G	T	0.017573	0.985979	1.7697e-05	75441	0
rs73165594	rs1005390	7	150543721	G	T	-2.1993	0.0278566	1.74855e-05	43095	0
rs73165594	rs11760487	7	150720071	A	G	0.076146	0.939303	1.74838e-05	133255	0
rs73165594	rs115946508	7	150497496	A	C	-0.77115	0.440618	1.73369e-05	89320	0
rs73165594	rs1234358	7	150381031	T	C	2.2409	0.0250326	1.71012e-05	205785	0
rs73165594	rs62490366	7	150374741	G	A	-2.8512	0.00435546	1.69555e-05	212075	0
rs73165594	rs6464119	7	150717153	C	T	-0.65758	0.510808	1.65564e-05	130337	0
rs73165594	rs11769256	7	150725972	T	C	-0.6631	0.507267	1.6496e-05	139156	0
rs73165594	rs55947915	7	150506458	A	C	1.5669	0.117138	1.63339e-05	80358	0
rs73165594	rs114949263	7	150498245	C	T	-1.1813	0.237484	1.58671e-05	88571	0
rs73165594	rs12668797	7	150499267	A	C	2.8921	0.00382676	1.55371e-05	87549	0
rs73165594	rs56279394	7	150375212	T	C	-2.9098	0.0036166	1.53805e-05	211604	0
rs73165594	rs111292377	7	150563304	C	T	-3.46	0.000540175	1.49527e-05	23512	0
rs73165594	rs1234353	7	150385919	A	G	2.0112	0.0443043	1.48586e-05	200897	0
rs73165594	rs3807383	7	150434158	C	A	-0.89327	0.371713	1.43061e-05	152658	0
rs73165594	rs116972354	7	150541199	A	C	-2.7425	0.00609734	1.42795e-05	45617	0
rs73165594	rs11767582	7	150523344	G	T	3.7938	0.000148359	1.42491e-05	63472	0
rs73165594	rs77683684	7	150601633	A	G	0.43378	0.664448	1.39604e-05	14817	0
rs73165594	rs17173566	7	150388006	C	T	2.1573	0.0309823	1.32059e-05	198810	0
rs73165594	rs2303934	7	150767540	T	C	-1.1724	0.241036	1.32008e-05	180724	0
rs73165594	rs6965369	7	150374415	G	A	-2.107	0.0351176	1.31359e-05	212401	0
rs73165594	rs3936752	7	150372452	G	T	-2.2526	0.0242844	1.30795e-05	214364	0
rs73165594	rs1234359	7	150380372	C	T	2.1162	0.0343278	1.29181e-05	206444	0
rs73165594	rs149752030	7	150508758	C	A	1.636	0.10184	1.26168e-05	78058	0
rs73165594	rs7806458	7	150476888	A	G	0.073786	0.941181	1.25596e-05	109928	0
rs73165594	rs7781584	7	150496529	G	A	0.26923	0.787753	1.25461e-05	90287	0
rs73165594	rs2052130	7	150548598	A	G	1.2745	0.202486	1.22548e-05	38218	0
rs73165594	rs4148853	7	150742985	A	G	0.22631	0.82096	1.22495e-05	156169	0
rs73165594	rs2373844	7	150356098	A	G	-2.3617	0.0181914	1.21853e-05	230718	0
rs73165594	rs10952287	7	150487058	G	A	1.4755	0.140078	1.21639e-05	99758	0
rs73165594	rs139637887	7	150808688	T	C	2.1736	0.0297352	1.19001e-05	221872	0
rs73165594	rs73163555	7	150413470	G	A	0.56427	0.57257	1.18895e-05	173346	0
rs73165594	rs3918227	7	150700946	A	C	-0.14977	0.880946	1.17812e-05	114130	0
rs73165594	rs111492305	7	150563309	A	G	-3.3554	0.000792503	1.17695e-05	23507	0
rs73165594	rs10250584	7	150370950	C	A	-2.1124	0.0346522	1.17591e-05	215866	0
rs73165594	rs17173656	7	150598659	C	T	-0.17399	0.861873	1.17511e-05	11843	0
rs73165594	rs79735084	7	150601870	G	A	0.36466	0.715365	1.16867e-05	15054	0
rs73165594	rs10228706	7	150341998	A	G	-1.2076	0.227201	1.16845e-05	244818	0
rs73165594	rs56296878	7	150493261	A	C	2.0918	0.0364564	1.16828e-05	93555	0
rs73165594	rs34531981	7	150422071	T	C	2.1375	0.0325573	1.16441e-05	164745	0
rs73165594	rs7808252	7	150825839	A	G	1.1245	0.260801	1.14469e-05	239023	0
rs73165594	rs6979693	7	150744041	G	A	0.35432	0.723099	1.13205e-05	157225	0
rs73165594	rs12534476	7	150600339	A	G	-2.2139	0.0268357	1.12651e-05	13523	0
rs73165594	rs6951867	7	150397117	G	A	2.7509	0.00594318	1.11419e-05	189699	0
rs73165594	rs11972506	7	150496668	T	C	-1.5557	0.119779	1.10919e-05	90148	0
rs73165594	rs11974389	7	150563104	A	G	-3.3306	0.00086659	1.0969e-05	23712	0
rs73165594	rs6948860	7	150645023	A	G	-0.39756	0.690955	1.09515e-05	58207	0
rs73165594	rs146628191	7	150482688	A	G	1.7632	0.0778668	1.09512e-05	104128	0
rs73165594	rs6952662	7	150444321	A	G	-0.86145	0.38899	1.0764e-05	142495	0
rs73165594	rs1007311	7	150696008	G	A	-2.3372	0.0194288	1.07073e-05	109192	0
rs73165594	rs4148854	7	150743820	G	A	-1.0281	0.303903	1.06533e-05	157004	0
rs73165594	rs6945717	7	150484101	A	G	1.2558	0.209188	1.06101e-05	102715	0
rs73165594	rs2075081	7	150489800	G	A	-0.54127	0.588321	1.05943e-05	97016	0
rs73165594	rs4148850	7	150738624	G	A	0.58889	0.555935	1.03463e-05	151808	0
rs73165594	rs143264308	7	150799918	A	G	3.5465	0.000390385	1.03111e-05	213102	0
rs73165594	rs12537523	7	150750566	A	G	-2.4812	0.0130941	1.0289e-05	163750	0
rs73165594	rs113225893	7	150506892	T	C	2.0294	0.0424176	1.02424e-05	79924	0
rs73165594	rs7777943	7	150483237	G	A	0.28565	0.775146	1.02285e-05	103579	0
rs73165594	rs13247141	7	150765472	T	C	-0.88788	0.374605	1.01501e-05	178656	0
rs73165594	rs758895	7	150574923	A	G	-1.8689	0.0616367	1.00364e-05	11893	0
rs73165594	rs13307588	7	150720902	G	A	0.14392	0.885564	1.00064e-05	134086	0
rs73165594	rs2303925	7	150732463	A	G	0.23908	0.811044	1.00027e-05	145647	0
rs73165594	rs877120	7	150543134	A	C	-2.8443	0.00445091	9.83525e-06	43682	0
rs73165594	rs10241142	7	150341917	G	T	-2.1811	0.029176	9.83041e-06	244899	0
rs73165594	rs3800789	7	150713827	A	G	-0.78811	0.430632	9.82428e-06	127011	0
rs73165594	rs12703112	7	150765236	A	G	-1.4625	0.143604	9.54898e-06	178420	0
rs73165594	rs3807373	7	150668721	A	G	-0.20396	0.838385	9.50272e-06	81905	0
rs73165594	rs62490313	7	150807003	T	C	1.7071	0.0878035	9.44023e-06	220187	0
rs73165594	rs12538067	7	150485864	A	G	1.7583	0.0786965	9.31334e-06	100952	0
rs73165594	rs6947821	7	150729212	C	T	-0.48594	0.62701	9.28992e-06	142396	0
rs73165594	rs77053236	7	150482879	C	T	1.97	0.0488384	9.07785e-06	103937	0
rs73165594	rs116964145	7	150382628	T	C	1.6818	0.0926076	8.99695e-06	204188	0
rs73165594	rs59010081	7	150489500	G	A	-0.73078	0.464914	8.87405e-06	97316	0
rs73165594	rs11975690	7	150727984	G	A	-0.9204	0.357364	8.81784e-06	141168	0
rs73165594	rs876088	7	150652419	C	T	-0.5106	0.609631	8.31583e-06	65603	0
rs73165594	rs61057705	7	150491851	G	T	0.13939	0.889142	8.12745e-06	94965	0
rs73165594	rs10237224	7	150462904	T	G	1.1921	0.233222	7.67238e-06	123912	0
rs73165594	rs17173651	7	150595644	T	G	-1.7727	0.0762784	7.66258e-06	8828	0
rs73165594	rs891506	7	150742700	C	A	-1.0296	0.303198	7.59111e-06	155884	0
rs73165594	rs144563033	7	150634744	T	G	-3.955	7.65347e-05	7.5634e-06	47928	0
rs73165594	rs10238979	7	150346258	C	T	-0.98131	0.32644	7.55456e-06	240558	0
rs73165594	rs1036062	7	150796946	C	T	1.7863	0.0740507	7.50259e-06	210130	0
rs73165594	rs2058448	7	150446820	T	C	-0.94296	0.345701	7.40471e-06	139996	0
rs73165594	rs758894	7	150574935	C	T	-1.7969	0.0723515	7.40098e-06	11881	0
rs73165594	rs10252841	7	150346295	G	A	-0.93751	0.348496	7.28764e-06	240521	0
rs73165594	rs10282548	7	150346271	A	G	-0.94141	0.346495	7.21188e-06	240545	0
rs73165594	rs67727004	7	150391076	G	A	1.9181	0.0550983	7.18151e-06	195740	0
rs73165594	rs56291076	7	150485242	C	T	1.4172	0.156424	7.02951e-06	101574	0
rs73165594	rs77406469	7	150455952	T	C	2.2374	0.0252602	6.90041e-06	130864	0
rs73165594	rs10807986	7	150486772	C	T	-0.5544	0.579305	6.82672e-06	100044	0
rs73165594	rs118033050	7	150586206	T	G	-3.4283	0.000607374	6.80641e-06	610	0
rs73165594	rs2058449	7	150446792	A	G	-0.81511	0.415009	6.65609e-06	140024	0
rs73165594	rs117573574	7	150385515	T	G	1.5674	0.117021	6.62005e-06	201301	0
rs73165594	rs10278910	7	150479573	C	T	2.1748	0.0296451	6.58924e-06	107243	0
rs73165594	rs34104727	7	150777454	A	G	-2.675	0.00747293	6.58819e-06	190638	0
rs73165594	rs10279036	7	150576688	C	A	-1.6379	0.101443	6.53264e-06	10128	0
rs73165594	rs73163577	7	150463594	A	G	1.6224	0.104718	6.52141e-06	123222	0
rs73165594	rs79708423	7	150475731	T	C	2.1619	0.0306259	6.50969e-06	111085	0
rs73165594	rs45453396	7	150556530	A	G	4.5636	5.02838e-06	6.38985e-06	30286	0
rs73165594	rs41313071	7	150642752	A	C	-4.4687	7.86964e-06	6.38199e-06	55936	0
rs73165594	rs17173657	7	150599259	A	G	-0.47203	0.636905	6.30575e-06	12443	0
rs73165594	rs7797854	7	150462898	C	A	0.60127	0.54766	6.30414e-06	123918	0
rs73165594	rs10952286	7	150449445	G	A	-0.63984	0.522277	6.28053e-06	137371	0
rs73165594	rs28476599	7	150473695	T	C	2.1418	0.0322096	6.27254e-06	113121	0
rs73165594	rs1879869	7	150345903	C	T	-1.0668	0.286062	6.21987e-06	240913	0
rs73165594	rs2373852	7	150486083	A	G	0.66063	0.50885	6.16015e-06	100733	0
rs73165594	rs3918228	7	150701858	A	G	-0.93321	0.350712	6.13066e-06	115042	0
rs73165594	rs10215385	7	150490497	C	T	-1.5788	0.114382	6.10635e-06	96319	0
rs73165594	rs4725392	7	150809280	T	C	1.7548	0.0792935	6.04507e-06	222464	0
rs73165594	rs1050734	7	150773566	A	C	0.47253	0.636549	6.03755e-06	186750	0
rs73165594	rs34581141	7	150810073	G	A	1.9277	0.0538925	5.89536e-06	223257	0
rs73165594	rs17173652	7	150595697	T	C	-1.6874	0.0915265	5.85938e-06	8881	0
rs73165594	rs6464103	7	150478385	T	C	0.039916	0.96816	5.84457e-06	108431	0
rs73165594	rs6962505	7	150347659	C	T	-2.1289	0.0332625	5.83765e-06	239157	0
rs73165594	rs10215382	7	150490475	C	T	-1.5682	0.116834	5.79637e-06	96341	0
rs73165594	rs6464098	7	150477592	G	T	-0.013275	0.989408	5.74399e-06	109224	0
rs73165594	rs11763374	7	150337392	G	A	-0.71459	0.474862	5.71962e-06	249424	0
rs73165594	rs12111764	7	150347185	T	G	-1.0673	0.285836	5.65614e-06	239631	0
rs73165594	rs11542749	7	150768849	T	C	-0.74882	0.453966	5.631e-06	182033	0
rs73165594	rs28641865	7	150437393	T	C	0.42888	0.668011	5.62727e-06	149423	0
rs73165594	rs11768123	7	150599847	C	T	-0.72334	0.469471	5.62503e-06	13031	0
rs73165594	rs10279051	7	150576730	G	A	-1.64	0.101005	5.62125e-06	10086	0
rs73165594	rs144374923	7	150414185	A	G	-0.92456	0.355195	5.6117e-06	172631	0
rs73165594	rs57531258	7	150473410	A	G	2.083	0.0372512	5.60142e-06	113406	0
rs73165594	rs1879868	7	150345987	T	C	-1.0758	0.282017	5.45132e-06	240829	0
rs73165594	rs7797143	7	150735564	T	C	0.40053	0.688766	5.45031e-06	148748	0
rs73165594	rs4148852	7	150742055	G	A	0.34911	0.727007	5.44005e-06	155239	0
rs73165594	rs12669824	7	150483512	G	A	0.99922	0.317688	5.40087e-06	103304	0
rs73165594	rs7807812	7	150765558	T	C	-1.1758	0.239675	5.28036e-06	178742	0
rs73165594	rs917808	7	150521603	G	A	1.9613	0.049844	5.26588e-06	65213	0
rs73165594	rs10260218	7	150351608	C	T	-2.3014	0.021369	5.13974e-06	235208	0
rs73165594	rs12670760	7	150791036	G	A	0.72248	0.469999	4.97305e-06	204220	0
rs73165594	rs2268998	7	150552814	T	C	-0.48196	0.629834	4.8611e-06	34002	0
rs73165594	rs78775372	7	150368198	A	G	0.83821	0.401913	4.83409e-06	218618	0
rs73165594	rs118176618	7	150367241	T	C	-2.0857	0.0370058	4.80111e-06	219575	0
rs73165594	rs2049247	7	150350352	A	C	-1.9491	0.0512835	4.79148e-06	236464	0
rs73165594	rs2373924	7	150808749	T	C	-0.19911	0.842177	4.75872e-06	221933	0
rs73165594	rs35003472	7	150727754	T	C	0.3849	0.700312	4.73898e-06	140938	0
rs73165594	rs115713183	7	150816157	T	G	3.734	0.000188462	4.71927e-06	229341	0
rs73165594	rs6464099	7	150477639	T	C	-0.0021521	0.998283	4.66e-06	109177	0
rs73165594	rs13221397	7	150665553	T	C	-0.90472	0.365614	4.64599e-06	78737	0
rs73165594	rs34635172	7	150640480	A	G	-1.2361	0.216421	4.64592e-06	53664	0
rs73165594	rs74320456	7	150718688	A	G	-0.36196	0.717382	4.62678e-06	131872	0
rs73165594	rs62492394	7	150585605	A	G	-2.5501	0.0107692	4.58259e-06	1211	0
rs73165594	rs56757073	7	150468579	A	G	1.9854	0.0471	4.52287e-06	118237	0
rs73165594	rs115036998	7	150463001	A	G	1.9808	0.0476137	4.50916e-06	123815	0
rs73165594	rs11766040	7	150345692	G	A	-0.87968	0.379033	4.44348e-06	241124	0
rs73165594	rs765483	7	150596308	T	C	-1.4178	0.156249	4.42591e-06	9492	0
rs73165594	rs56121033	7	150485375	A	G	1.2375	0.215902	4.40983e-06	101441	0
rs73165594	rs45600938	7	150548335	A	G	0.31063	0.756082	4.39981e-06	38481	0
rs73165594	rs1879870	7	150345870	C	T	-1.1122	0.266052	4.34833e-06	240946	0
rs73165594	rs145606964	7	150601611	A	G	-0.57947	0.562272	4.34775e-06	14795	0
rs73165594	rs10242011	7	150444103	T	C	-0.047562	0.962065	4.31855e-06	142713	0
rs73165594	rs6972456	7	150444383	G	T	-0.38789	0.698097	4.25615e-06	142433	0
rs73165594	rs3763487	7	150723246	A	G	-1.0441	0.296439	4.21791e-06	136430	0
rs73165594	rs10215721	7	150490130	C	A	-1.6729	0.094347	4.15298e-06	96686	0
rs73165594	rs10274439	7	150344559	T	C	-1.0518	0.292891	4.15218e-06	242257	0
rs73165594	rs6948827	7	150343304	A	G	-1.2389	0.215383	4.1166e-06	243512	0
rs73165594	rs7785951	7	150620795	T	G	1.4057	0.159813	4.10837e-06	33979	0
rs73165594	rs9969309	7	150449047	A	G	-0.0029795	0.997623	4.08147e-06	137769	0
rs73165594	rs113269151	7	150415225	A	G	-1.7665	0.077312	4.08138e-06	171591	0
rs73165594	rs758892	7	150574979	T	C	-1.6147	0.106376	4.03908e-06	11837	0
rs73165594	rs2286899	7	150440714	G	A	0.26236	0.793044	4.02065e-06	146102	0
rs73165594	rs73165578	7	150578159	C	T	-0.44141	0.658916	3.99733e-06	8657	0
rs73165594	rs117337131	7	150401477	T	G	-2.0075	0.0446965	3.97027e-06	185339	0
rs73165594	rs4993563	7	150342785	A	G	-1.0897	0.275845	3.92895e-06	244031	0
rs73165594	rs57564091	7	150816225	C	T	1.8344	0.0665946	3.90632e-06	229409	0
rs73165594	rs1476867	7	150543451	A	C	-2.455	0.0140885	3.88732e-06	43365	0
rs73165594	rs35576067	7	150763382	T	C	-2.3622	0.0181668	3.87802e-06	176566	0
rs73165594	rs73165573	7	150576074	A	G	-1.5365	0.124416	3.85365e-06	10742	0
rs73165594	rs4148843	7	150723467	A	G	-0.95256	0.340813	3.83554e-06	136651	0
rs73165594	rs4725927	7	150392005	A	C	-1.5179	0.12904	3.80766e-06	194811	0
rs73165594	rs10253490	7	150346794	C	A	-1.0882	0.276507	3.77664e-06	240022	0
rs73165594	rs4725942	7	150466003	A	G	0.62082	0.534718	3.77037e-06	120813	0
rs73165594	rs76004471	7	150830806	T	C	1.6896	0.0911045	3.76553e-06	243990	0
rs73165594	rs9657891	7	150435473	G	A	-0.619	0.535916	3.75158e-06	151343	0
rs73165594	rs184068799	7	150537837	T	G	-1.7864	0.0740345	3.67303e-06	48979	0
rs73165594	rs10215048	7	150490436	T	C	-1.1673	0.243089	3.66145e-06	96380	0
rs73165594	rs35532393	7	150763556	A	G	-2.5651	0.0103146	3.63754e-06	176740	0
rs73165594	rs11764238	7	150574505	T	C	-1.572	0.115951	3.56002e-06	12311	0
rs73165594	rs2303931	7	150761880	A	C	1.4783	0.139327	3.40857e-06	175064	0
rs73165594	rs10265803	7	150349757	C	A	-2.1809	0.0291908	3.39528e-06	237059	0
rs73165594	rs28505524	7	150447027	G	T	0.1448	0.884869	3.38275e-06	139789	0
rs73165594	rs57293996	7	150495187	G	A	-2.9565	0.00311152	3.37928e-06	91629	0
rs73165594	rs145894582	7	150409321	A	C	1.2386	0.215494	3.35998e-06	177495	0
rs73165594	rs35257925	7	150445463	A	C	0.30643	0.759277	3.33275e-06	141353	0
rs73165594	rs150643429	7	150508265	G	A	-1.6686	0.0951967	3.26487e-06	78551	0
rs73165594	rs12671154	7	150573918	T	C	-0.94087	0.346771	3.25933e-06	12898	0
rs73165594	rs4725979	7	150615045	G	A	1.2496	0.211446	3.2247e-06	28229	0
rs73165594	rs60649624	7	150574813	A	G	-0.62896	0.529375	3.2207e-06	12003	0
rs73165594	rs9657876	7	150433546	C	T	-0.76206	0.446024	3.21461e-06	153270	0
rs73165594	rs10230929	7	150591555	T	C	-1.8855	0.0593624	3.20833e-06	4739	0
rs73165594	rs74914644	7	150601999	A	G	0.3545	0.722964	3.19481e-06	15183	0
rs73165594	rs732415	7	150575710	G	A	-2.1915	0.0284156	3.19205e-06	11106	0
rs73165594	rs62490288	7	150765955	A	G	-0.24134	0.809292	3.19192e-06	179139	0
rs73165594	rs13243108	7	150351990	G	A	-1.1258	0.26025	3.18974e-06	234826	0
rs73165594	rs9969148	7	150448873	G	A	0.09116	0.927365	3.14041e-06	137943	0
rs73165594	rs6464102	7	150478305	G	T	0.035496	0.971684	3.07416e-06	108511	0
rs73165594	rs116883858	7	150419106	T	G	1.685	0.0919886	3.01828e-06	167710	0
rs73165594	rs2302480	7	150488495	A	G	-0.91884	0.358179	3.00195e-06	98321	0
rs73165594	rs2373879	7	150578467	G	A	-1.8464	0.0648341	2.9547e-06	8349	0
rs73165594	rs11763311	7	150638632	A	G	-0.84817	0.396343	2.95412e-06	51816	0
rs73165594	rs10231567	7	150466745	A	G	0.97195	0.331075	2.94184e-06	120071	0
rs73165594	rs714884	7	150500032	T	C	3.082	0.00205615	2.89711e-06	86784	0
rs73165594	rs10155859	7	150343069	A	G	-0.8596	0.39001	2.88061e-06	243747	0
rs73165594	rs10952299	7	150730220	A	G	-1.213	0.22513	2.87139e-06	143404	0
rs73165594	rs34308016	7	150773664	T	C	-2.2664	0.0234269	2.82222e-06	186848	0
rs73165594	rs2215561	7	150578948	T	C	-1.814	0.0696777	2.81842e-06	7868	0
rs73165594	rs2069456	7	150752608	G	T	1.8813	0.0599311	2.81628e-06	165792	0
rs73165594	rs34812229	7	150764388	T	G	1.1414	0.253704	2.812e-06	177572	0
rs73165594	rs2888686	7	150578201	A	G	-1.8123	0.0699399	2.81126e-06	8615	0
rs73165594	rs4725360	7	150456598	A	G	1.3136	0.188981	2.79198e-06	130218	0
rs73165594	rs7781870	7	150614712	G	A	-0.98301	0.325603	2.77097e-06	27896	0
rs73165594	rs6464104	7	150478403	T	C	-0.17249	0.863052	2.76587e-06	108413	0
rs73165594	rs28645628	7	150795616	G	T	0.62742	0.530384	2.75814e-06	208800	0
rs73165594	rs3757409	7	150488082	G	A	-0.92745	0.353693	2.72056e-06	98734	0
rs73165594	rs66781963	7	150575979	G	A	-1.6481	0.0993322	2.6919e-06	10837	0
rs73165594	rs4725929	7	150393940	A	G	0.90805	0.363852	2.66665e-06	192876	0
rs73165594	rs11773852	7	150790119	T	C	0.94901	0.342616	2.62363e-06	203303	0
rs73165594	rs6980253	7	150347577	T	C	-1.3256	0.184972	2.58961e-06	239239	0
rs73165594	rs885684	7	150594666	G	T	-2.3115	0.0208053	2.57001e-06	7850	0
rs73165594	rs4725938	7	150461004	G	A	-0.07364	0.941297	2.55167e-06	125812	0
rs73165594	rs55816533	7	150821495	A	G	-0.47255	0.636534	2.53172e-06	234679	0
rs73165594	rs917805	7	150434237	C	A	0.65197	0.514421	2.51714e-06	152579	0
rs73165594	rs17173658	7	150611161	T	G	1.0928	0.274482	2.50478e-06	24345	0
rs73165594	rs6965347	7	150580975	C	A	-1.728	0.0839882	2.48295e-06	5841	0
rs73165594	rs4725372	7	150536172	T	C	1.5893	0.111993	2.46354e-06	50644	0
rs73165594	rs4725940	7	150464336	A	G	1.2155	0.224175	2.3971e-06	122480	0
rs73165594	rs4725361	7	150460891	T	G	-0.093009	0.925896	2.39525e-06	125925	0
rs73165594	rs4490747	7	150344299	C	T	-1.1264	0.259996	2.36282e-06	242517	0
rs73165594	rs10249447	7	150576366	A	G	-1.6854	0.0919114	2.33853e-06	10450	0
rs73165594	rs1074300	7	150579218	C	T	-1.6819	0.0925882	2.32684e-06	7598	0
rs73165594	rs7808210	7	150341516	G	A	-1.273	0.203018	2.32335e-06	245300	0
rs73165594	rs1071922	7	150340795	A	C	-1.1971	0.231268	2.30956e-06	246021	0
rs73165594	rs10264535	7	150576219	C	T	-1.6749	0.0939539	2.30478e-06	10597	0
rs73165594	rs62490312	7	150800485	A	G	0.57065	0.568237	2.30291e-06	213669	0
rs73165594	rs4618613	7	150578340	C	T	-1.6566	0.0976004	2.24779e-06	8476	0
rs73165594	rs2373881	7	150579014	A	G	-1.6558	0.0977623	2.24499e-06	7802	0
rs73165594	rs28670237	7	150575357	G	A	-1.6513	0.0986773	2.23165e-06	11459	0
rs73165594	rs35708520	7	150768079	T	C	-1.9002	0.0574069	2.23006e-06	181263	0
rs73165594	rs149976098	7	150457072	A	C	1.5782	0.11452	2.2297e-06	129744	0
rs73165594	rs41311015	7	150654248	T	C	-1.7252	0.0844914	2.22378e-06	67432	0
rs73165594	rs759010	7	150538243	G	A	0.98704	0.323623	2.2221e-06	48573	0
rs73165594	rs73468653	7	150576126	C	A	-1.6458	0.0998049	2.21522e-06	10690	0
rs73165594	rs113645572	7	150492696	T	G	-1.3317	0.182959	2.21255e-06	94120	0
rs73165594	rs2373877	7	150577942	G	A	-1.6424	0.100507	2.20549e-06	8874	0
rs73165594	rs2888687	7	150578220	T	G	-1.6398	0.101047	2.19695e-06	8596	0
rs73165594	rs2373880	7	150578925	T	C	-1.641	0.100797	2.19615e-06	7891	0
rs73165594	rs10264902	7	150576506	G	T	-1.6363	0.101777	2.18662e-06	10310	0
rs73165594	rs2373878	7	150578454	C	T	-1.6355	0.101944	2.18435e-06	8362	0
rs73165594	rs140933931	7	150627075	T	G	-3.3299	0.000868772	2.17237e-06	40259	0
rs73165594	rs10279186	7	150576855	G	A	-1.6293	0.10325	2.16624e-06	9961	0
rs73165594	rs56188528	7	150602438	A	G	-0.83824	0.401896	2.16577e-06	15622	0
rs73165594	rs9918665	7	150580234	T	C	-1.6236	0.104461	2.1503e-06	6582	0
rs73165594	rs139967102	7	150722889	A	G	-1.5145	0.129899	2.14311e-06	136073	0
rs73165594	rs9918667	7	150580285	T	G	-1.616	0.106094	2.12869e-06	6531	0
rs73165594	rs7803700	7	150464171	T	G	-0.72673	0.467391	2.11469e-06	122645	0
rs73165594	rs10225462	7	150341813	T	C	-1.2025	0.22917	2.10869e-06	245003	0
rs73165594	rs10230818	7	150591470	T	C	-1.5966	0.110355	2.10564e-06	4654	0
rs73165594	rs28889269	7	150577458	A	G	-1.6074	0.107967	2.10414e-06	9358	0
rs73165594	rs6969797	7	150581360	T	C	-1.6044	0.108626	2.0954e-06	5456	0
rs73165594	rs9918664	7	150580033	A	G	-1.6022	0.109111	2.09033e-06	6783	0
rs73165594	rs1079817	7	150579229	A	G	-1.6019	0.109178	2.08915e-06	7587	0
rs73165594	rs28785222	7	150577785	T	C	-1.6018	0.1092	2.08865e-06	9031	0
rs73165594	rs6965567	7	150580893	A	G	-1.6002	0.109554	2.08402e-06	5923	0
rs73165594	rs17173596	7	150477384	A	G	0.75751	0.448744	2.07981e-06	109432	0
rs73165594	rs62492391	7	150579094	T	C	-1.5985	0.109932	2.07941e-06	7722	0
rs73165594	rs2888688	7	150578311	A	G	-1.5972	0.110221	2.07649e-06	8505	0
rs73165594	rs28847671	7	150577565	T	C	-1.5956	0.110578	2.07104e-06	9251	0
rs73165594	rs73468655	7	150576137	A	G	-1.5855	0.112853	2.04517e-06	10679	0
rs73165594	rs11773715	7	150589691	A	G	-1.568	0.116881	2.04483e-06	2875	0
rs73165594	rs6947239	7	150348236	A	G	-1.1273	0.259616	1.97733e-06	238580	0
rs73165594	rs11765351	7	150591005	C	T	-2.4748	0.0133311	1.95817e-06	4189	0
rs73165594	rs73169605	7	150813755	T	C	-1.1052	0.269073	1.9491e-06	226939	0
rs73165594	rs6969364	7	150343713	C	T	-1.1149	0.264893	1.94302e-06	243103	0
rs73165594	rs9918666	7	150580155	A	G	-1.5503	0.12107	1.94282e-06	6661	0
rs73165594	rs11772624	7	150588094	A	G	-1.5376	0.124146	1.94252e-06	1278	0
rs73165594	rs10235258	7	150467378	T	G	-0.71725	0.47322	1.94144e-06	119438	0
rs73165594	rs2373817	7	150343522	A	C	-1.1054	0.268986	1.92032e-06	243294	0
rs73165594	rs10230559	7	150344107	C	T	-1.102	0.270462	1.91186e-06	242709	0
rs73165594	rs1989415	7	150579334	C	A	-1.5283	0.126438	1.90102e-06	7482	0
rs73165594	rs2159846	7	150464776	A	G	1.0109	0.312064	1.88972e-06	122040	0
rs73165594	rs6942976	7	150348163	C	A	-1.0839	0.278409	1.87202e-06	238653	0
rs73165594	rs11770520	7	150744922	G	A	-1.6412	0.100756	1.86717e-06	158106	0
rs73165594	rs143239149	7	150802508	G	A	-1.5083	0.131478	1.85552e-06	215692	0
rs73165594	rs10255907	7	150472235	A	G	1.2033	0.22886	1.84811e-06	114581	0
rs73165594	rs77051565	7	150594014	T	C	-1.3887	0.164924	1.83336e-06	7198	0
rs73165594	rs80262267	7	150546445	T	C	-3.3215	0.00089535	1.83008e-06	40371	0
rs73165594	rs74387792	7	150575853	T	C	-1.384	0.166358	1.82602e-06	10963	0
rs73165594	rs148850243	7	150631847	A	G	-0.56025	0.575309	1.77543e-06	45031	0
rs73165594	rs112186770	7	150821494	T	C	-1.6926	0.0905316	1.73685e-06	234678	0
rs73165594	rs140449661	7	150562492	C	T	-1.2448	0.213205	1.69789e-06	24324	0
rs73165594	rs62490403	7	150447605	T	C	0.23319	0.815614	1.66513e-06	139211	0
rs73165594	rs35411492	7	150547769	A	G	-3.0028	0.00267508	1.6614e-06	39047	0
rs73165594	rs117301939	7	150830341	A	G	-1.3047	0.191995	1.6414e-06	243525	0
rs73165594	rs79684285	7	150719035	T	C	-2.7365	0.00620966	1.62246e-06	132219	0
rs73165594	rs10261305	7	150584910	A	G	-2.8286	0.00467521	1.57101e-06	1906	0
rs73165594	rs116936412	7	150635964	T	C	-1.2235	0.221141	1.56234e-06	49148	0
rs73165594	rs11762854	7	150592741	T	C	-1.2398	0.215049	1.54076e-06	5925	0
rs73165594	rs113703723	7	150718943	A	G	-1.622	0.104803	1.52776e-06	132127	0
rs73165594	rs78533049	7	150442413	A	G	2.2229	0.0262225	1.51232e-06	144403	0
rs73165594	rs58076270	7	150613414	T	G	-0.21481	0.829915	1.50985e-06	26598	0
rs73165594	rs9278	7	150750980	T	C	-1.2644	0.206086	1.46508e-06	164164	0
rs73165594	rs150091812	7	150745956	A	G	-1.1914	0.233497	1.45694e-06	159140	0
rs73165594	rs11772361	7	150540614	G	A	-1.4436	0.148852	1.41986e-06	46202	0
rs73165594	rs13244664	7	150613975	A	G	-1.0165	0.309391	1.38979e-06	27159	0
rs73165594	rs35274907	7	150536549	T	C	-2.8369	0.00455539	1.38666e-06	50267	0
rs73165594	rs75347878	7	150589170	C	T	-1.4074	0.159309	1.38386e-06	2354	0
rs73165594	rs140877522	7	150797806	A	G	-1.5352	0.124735	1.37782e-06	210990	0
rs73165594	rs138540073	7	150766088	T	C	-1.1965	0.231501	1.35893e-06	179272	0
rs73165594	rs759009	7	150538353	T	G	1.0934	0.274218	1.34078e-06	48463	0
rs73165594	rs36108479	7	150454185	C	T	-0.081737	0.934856	1.32788e-06	132631	0
rs73165594	rs67091546	7	150567184	G	A	-0.9449	0.34471	1.32543e-06	19632	0
rs73165594	rs112425461	7	150438513	A	G	-1.9999	0.0455111	1.32499e-06	148303	0
rs73165594	rs9918698	7	150582094	A	G	-2.6524	0.00799218	1.31445e-06	4722	0
rs73165594	rs2888690	7	150583237	T	G	-2.6385	0.00832737	1.29731e-06	3579	0
rs73165594	rs142240935	7	150392238	A	G	-0.70896	0.478349	1.29619e-06	194578	0
rs73165594	rs9918699	7	150582217	T	G	-2.63	0.00853849	1.28789e-06	4599	0
rs73165594	rs73163580	7	150465633	A	G	1.185	0.236017	1.28509e-06	121183	0
rs73165594	rs12673124	7	150587599	A	C	-2.6222	0.00873641	1.27978e-06	783	0
rs73165594	rs12533255	7	150593418	T	C	-1.1023	0.270331	1.27885e-06	6602	0
rs73165594	rs62492395	7	150587186	G	A	-2.6154	0.0089123	1.27198e-06	370	0
rs73165594	rs758888	7	150624417	C	T	-0.86214	0.38861	1.26749e-06	37601	0
rs73165594	rs12530900	7	150586697	C	T	-2.6085	0.009094	1.26454e-06	119	0
rs73165594	rs12668934	7	150587805	G	A	-2.6	0.00932238	1.25461e-06	989	0
rs73165594	rs112117673	7	150400121	C	T	-1.338	0.180896	1.24937e-06	186695	0
rs73165594	rs10250545	7	150467240	C	T	0.79159	0.4286	1.24781e-06	119576	0
rs73165594	rs12530905	7	150586768	C	T	-2.5791	0.00990581	1.23277e-06	48	0
rs73165594	rs2215562	7	150570129	C	T	-1.0961	0.273035	1.22277e-06	16687	0
rs73165594	rs12673154	7	150587615	A	G	-2.565	0.0103176	1.21799e-06	799	0
rs73165594	rs67733113	7	150587321	G	A	-2.5572	0.0105519	1.21004e-06	505	0
rs73165594	rs10234744	7	150585180	G	A	-2.5498	0.0107785	1.20325e-06	1636	0
rs73165594	rs2215564	7	150563964	C	T	-1.4376	0.150548	1.20325e-06	22852	0
rs73165594	rs112588214	7	150718938	G	A	-1.3067	0.191315	1.20249e-06	132122	0
rs73165594	rs9640280	7	150463928	T	G	1.1318	0.257719	1.2004e-06	122888	0
rs73165594	rs4725382	7	150588207	T	C	-2.545	0.0109278	1.19764e-06	1391	0
rs73165594	rs10260730	7	150584597	A	C	-2.5343	0.0112672	1.18809e-06	2219	0
rs73165594	rs11761679	7	150596929	T	C	-1.2001	0.230101	1.1848e-06	10113	0
rs73165594	rs9918559	7	150581822	C	A	-2.5304	0.0113933	1.18332e-06	4994	0
rs73165594	rs73165563	7	150569326	A	G	-1.0445	0.296254	1.17331e-06	17490	0
rs73165594	rs11523694	7	150584107	A	G	-2.5168	0.0118426	1.17233e-06	2709	0
rs73165594	rs4725976	7	150583169	T	C	-2.5179	0.0118057	1.17144e-06	3647	0
rs73165594	rs55747135	7	150362448	G	A	0.81645	0.414243	1.16895e-06	224368	0
rs73165594	rs4725364	7	150468002	G	A	0.55328	0.580072	1.1679e-06	118814	0
rs73165594	rs10234348	7	150588863	C	T	-4.6199	3.83925e-06	1.16343e-06	2047	0
rs73165594	rs76580736	7	150525849	A	G	-2.5738	0.0100588	1.15669e-06	60967	0
rs73165594	rs11976328	7	150540902	A	G	-1.2018	0.229441	1.15394e-06	45914	0
rs73165594	rs117753459	7	150625217	T	C	-0.91909	0.358048	1.14721e-06	38401	0
rs73165594	rs117547300	7	150599293	A	G	0.30471	0.760587	1.14516e-06	12477	0
rs73165594	rs2215563	7	150564005	T	C	-1.3807	0.167371	1.14375e-06	22811	0
rs73165594	rs144009969	7	150626645	G	T	-0.81319	0.416109	1.14141e-06	39829	0
rs73165594	rs62490421	7	150488971	G	A	-1.0783	0.2809	1.14085e-06	97845	0
rs73165594	rs2373882	7	150583180	G	A	-2.4798	0.0131456	1.13641e-06	3636	0
rs73165594	rs7341524	7	150469521	T	C	1.0795	0.280365	1.13211e-06	117295	0
rs73165594	rs6944410	7	150459135	A	G	1.2004	0.229984	1.12615e-06	127681	0
rs73165594	rs10256366	7	150465601	C	A	0.95517	0.339492	1.12413e-06	121215	0
rs73165594	rs55663106	7	150584551	A	G	-2.4584	0.0139558	1.12059e-06	2265	0
rs73165594	rs75679514	7	150457542	T	C	1.2245	0.220764	1.11429e-06	129274	0
rs73165594	rs62492382	7	150573459	T	C	-0.98155	0.326322	1.11257e-06	13357	0
rs73165594	rs2191754	7	150569848	A	G	-0.97612	0.329005	1.11123e-06	16968	0
rs73165594	rs28508254	7	150502527	G	A	-1.9858	0.0470555	1.10268e-06	84289	0
rs73165594	rs117377856	7	150492588	C	T	-0.24388	0.807324	1.10194e-06	94228	0
rs73165594	rs4725356	7	150396134	A	G	-0.46313	0.643271	1.09798e-06	190682	0
rs73165594	rs2052129	7	150548972	T	G	-0.46851	0.63942	1.0909e-06	37844	0
rs73165594	rs62492378	7	150570565	T	G	-0.94006	0.347187	1.08547e-06	16251	0
rs73165594	rs114656402	7	150734888	T	C	-1.1517	0.249444	1.08284e-06	148072	0
rs73165594	rs2159847	7	150464497	T	G	0.88115	0.378237	1.07721e-06	122319	0
rs73165594	rs7786120	7	150463875	C	T	0.93295	0.350846	1.07646e-06	122941	0
rs73165594	rs11767097	7	150568518	C	T	-0.9297	0.352526	1.07628e-06	18298	0
rs73165594	rs145704430	7	150613432	T	C	-0.72317	0.469575	1.07503e-06	26616	0
rs73165594	rs78060742	7	150565724	G	A	-1.177	0.239196	1.07316e-06	21092	0
rs73165594	rs10952292	7	150539995	T	C	-1.1016	0.270636	1.06871e-06	46821	0
rs73165594	rs6464100	7	150477909	A	G	-0.0018714	0.998507	1.06702e-06	108907	0
rs73165594	rs4725930	7	150396060	T	C	-0.41667	0.67692	1.06595e-06	190756	0
rs73165594	rs759007	7	150538511	T	C	1.1055	0.268943	1.06573e-06	48305	0
rs73165594	rs62492377	7	150569226	T	C	-0.91234	0.36159	1.0631e-06	17590	0
rs73165594	rs28860570	7	150580841	A	C	-2.3814	0.017247	1.06203e-06	5975	0
rs73165594	rs62492379	7	150572182	C	A	-0.90617	0.364846	1.06063e-06	14634	0
rs73165594	rs10952293	7	150540823	A	G	-1.05	0.293718	1.06008e-06	45993	0
rs73165594	rs2159845	7	150464847	T	G	1.1253	0.260462	1.05856e-06	121969	0
rs73165594	rs66661012	7	150472657	A	G	1.1202	0.262629	1.0548e-06	114159	0
rs73165594	rs28418764	7	150447194	T	G	0.33481	0.737768	1.05088e-06	139622	0
rs73165594	rs759008	7	150538501	G	A	1.077	0.28148	1.04787e-06	48315	0
rs73165594	rs6956432	7	150539151	G	A	-1.071	0.284169	1.0438e-06	47665	0
rs73165594	rs11770409	7	150568865	G	A	-0.88325	0.377101	1.04326e-06	17951	0
rs73165594	rs41282736	7	150764279	A	G	-1.3338	0.182269	1.03379e-06	177463	0
rs73165594	rs12670945	7	150569802	C	T	-0.86487	0.38711	1.03366e-06	17014	0
rs73165594	rs917806	7	150521852	G	A	1.3707	0.170468	1.03349e-06	64964	0
rs73165594	rs55644620	7	150471888	G	A	1.6678	0.0953554	1.02433e-06	114928	0
rs73165594	rs10247710	7	150470403	T	C	1.0703	0.284484	1.0223e-06	116413	0
rs73165594	rs62492398	7	150597706	T	G	-1.0093	0.312831	1.02142e-06	10890	0
rs73165594	rs55765040	7	150575584	A	G	-0.68417	0.493868	1.01858e-06	11232	0
rs73165594	rs7341523	7	150469508	G	A	0.86019	0.389684	1.01528e-06	117308	0
rs73165594	rs75997781	7	150590771	C	T	-1.3535	0.175896	1.00877e-06	3955	0
rs73165594	rs73163564	7	150431388	G	A	-0.34211	0.732268	9.99113e-07	155428	0
rs73165594	rs117825984	7	150395571	A	G	-0.35954	0.719191	9.97951e-07	191245	0
rs73165594	rs147622989	7	150572517	T	C	0.65092	0.515098	9.95631e-07	14299	0
rs73165594	rs76043545	7	150585840	A	G	-1.421	0.155317	9.86451e-07	976	0
rs73165594	rs73165561	7	150567561	T	C	-0.605	0.545179	9.82165e-07	19255	0
rs73165594	rs11976968	7	150541151	T	C	-0.94913	0.342554	9.80415e-07	45665	0
rs73165594	rs143930376	7	150442923	G	A	-0.30254	0.76224	9.79545e-07	143893	0
rs73165594	rs4725381	7	150576510	G	T	-1.4673	0.142294	9.69616e-07	10306	0
rs73165594	rs67075432	7	150396115	A	G	-0.24199	0.808788	9.61401e-07	190701	0
rs73165594	rs73165588	7	150583590	A	G	-0.57003	0.568657	9.58748e-07	3226	0
rs73165594	rs12375106	7	150563934	G	A	-0.55141	0.581353	9.55033e-07	22882	0
rs73165594	rs146619950	7	150442764	A	G	0.6745	0.499993	9.54884e-07	144052	0
rs73165594	rs56273601	7	150586466	T	C	-0.56257	0.573728	9.53836e-07	350	0
rs73165594	rs6464101	7	150478052	G	T	-0.060881	0.951454	9.5002e-07	108764	0
rs73165594	rs147801440	7	150403672	G	A	1.1487	0.25068	9.46882e-07	183144	0
rs73165594	rs7776635	7	150465236	A	G	0.92409	0.355439	9.45321e-07	121580	0
rs73165594	rs45503095	7	150559577	T	C	-0.52198	0.601684	9.44561e-07	27239	0
rs73165594	rs17176676	7	150468441	C	T	1.7101	0.0872474	9.43592e-07	118375	0
rs73165594	rs45512794	7	150560293	A	G	-0.51389	0.607329	9.41831e-07	26523	0
rs73165594	rs73163574	7	150452633	C	T	0.37383	0.708531	9.36014e-07	134183	0
rs73165594	rs2110002	7	150464563	T	C	0.89348	0.3716	9.32393e-07	122253	0
rs73165594	rs4725363	7	150467723	G	A	0.88574	0.375758	9.29179e-07	119093	0
rs73165594	rs9657874	7	150433044	T	C	-0.12619	0.899582	8.98791e-07	153772	0
rs73165594	rs117632988	7	150581099	C	A	-0.32267	0.746945	8.9427e-07	5717	0
rs73165594	rs7783744	7	150468293	C	T	0.76589	0.443742	8.80525e-07	118523	0
rs73165594	rs150494842	7	150342255	G	A	-0.49372	0.621504	8.78294e-07	244561	0
rs73165594	rs11763910	7	150468620	T	G	-0.79307	0.427737	8.7237e-07	118196	0
rs73165594	rs2373876	7	150547968	G	A	-0.85459	0.392778	8.69548e-07	38848	0
rs73165594	rs4725365	7	150493912	C	T	0.69801	0.485171	8.67894e-07	92904	0
rs73165594	rs138280667	7	150515772	T	C	-1.2237	0.221065	8.60315e-07	71044	0
rs73165594	rs7455952	7	150602563	G	A	-0.19787	0.843147	8.58395e-07	15747	0
rs73165594	rs17255736	7	150480443	T	C	0.74411	0.45681	8.57525e-07	106373	0
rs73165594	rs34762230	7	150768973	T	C	-0.65429	0.512925	8.56864e-07	182157	0
rs73165594	rs112164042	7	150446725	T	C	0.26057	0.794424	8.54837e-07	140091	0
rs73165594	rs188111356	7	150508052	T	C	-1.1748	0.240075	8.54276e-07	78764	0
rs73165594	rs2192051	7	150530781	A	C	0.77439	0.4387	8.51692e-07	56035	0
rs73165594	rs35486071	7	150772925	G	A	1.1504	0.249979	8.50287e-07	186109	0
rs73165594	rs113776049	7	150806124	C	T	-0.36391	0.715925	8.50139e-07	219308	0
rs73165594	rs73165533	7	150533598	T	C	0.14028	0.888439	8.48107e-07	53218	0
rs73165594	rs150040663	7	150349856	C	T	0.12561	0.900041	8.46987e-07	236960	0
rs73165594	rs4725937	7	150451737	T	C	-0.27851	0.780621	8.46614e-07	135079	0
rs73165594	rs118127814	7	150394466	G	A	1.4719	0.141048	8.45336e-07	192350	0
rs73165594	rs12535470	7	150529416	G	A	0.68905	0.490792	8.44759e-07	57400	0
rs73165594	rs142402390	7	150830021	T	C	0.17338	0.862353	8.44535e-07	243205	0
rs73165594	rs62490420	7	150488925	G	A	-1.045	0.296023	8.44394e-07	97891	0
rs73165594	rs117847307	7	150452740	A	G	0.18519	0.85308	8.43276e-07	134076	0
rs73193340	rs6853599	4	3445610	T	C	-4.3566	1.32098e-05	0.480625	163920	0
rs73193340	rs79649118	4	3073507	T	C	-5.0639	4.10765e-07	0.424911	208183	0
rs73193340	rs6851060	4	3380088	C	T	5.8809	4.08042e-09	0.232723	98398	1
rs73193340	rs73193340	4	3281799	G	A	5.9839	2.17857e-09	0.179749	109	1
rs73193340	rs2051559	4	3298800	C	T	5.9303	3.02382e-09	0.149508	17110	1
rs73193340	rs2073505	4	3444503	A	G	3.7073	0.000209481	0.102958	162813	0
rs73193340	rs11947277	4	3473751	T	C	5.3155	1.06365e-07	0.0823832	192061	0
rs73193340	rs112053854	4	3281369	G	A	5.8593	4.64822e-09	0.0769724	321	1
rs73193340	rs12506821	4	3284560	C	T	5.7289	1.01084e-08	0.0749918	2870	1
rs73193340	rs12505018	4	3284305	G	A	5.8428	5.13306e-09	0.0706416	2615	1
rs73193340	rs2699431	4	3480439	T	C	4.7245	2.30682e-06	0.070299	198749	0
rs73193340	rs1203107	4	3459849	T	C	3.6648	0.000247532	0.0654111	178159	0
rs73193340	rs57010886	4	3283996	G	T	5.7325	9.8961e-09	0.0504989	2306	1
rs73193340	rs1203106	4	3461071	C	T	3.5583	0.000373263	0.0487063	179381	0
rs73193340	rs2857850	4	3043513	C	A	3.8555	0.000115493	0.0357692	238177	0
rs73193340	rs78871871	4	3281856	T	C	5.6907	1.2652e-08	0.0354213	166	1
rs73193340	rs34022679	4	3037213	C	T	-1.1767	0.239315	0.03526	244477	0
rs73193340	rs114298671	4	3281869	A	G	5.6994	1.2023e-08	0.0340493	179	1
rs73193340	rs62272672	4	3487638	A	G	2.5558	0.0105944	0.0306611	205948	0
rs73193340	rs363075	4	3137674	A	G	-0.40894	0.682584	0.0284496	144016	0
rs73193340	rs2006791	4	3487237	G	A	3.1117	0.00186013	0.0254664	205547	0
rs73193340	rs762855	4	3074795	G	A	-4.0105	6.05903e-05	0.0248267	206895	0
rs73193340	rs28575346	4	3489707	A	G	2.7244	0.00644184	0.023476	208017	0
rs73193340	rs3129317	4	3287655	G	A	5.0063	5.54863e-07	0.0227783	5965	0
rs73193340	rs1313771	4	3057908	C	T	4.1798	2.91766e-05	0.0215539	223782	0
rs73193340	rs12508004	4	3282848	T	C	5.6159	1.95542e-08	0.0213848	1158	1
rs73193340	rs78912730	4	3073964	T	C	-3.8861	0.000101868	0.0208406	207726	0
rs73193340	rs146168804	4	3465073	T	G	-0.66907	0.503451	0.0204144	183383	0
rs73193340	rs916189	4	3487151	G	A	2.8653	0.00416614	0.0202663	205461	0
rs73193340	rs10937925	4	3469292	A	G	3.1654	0.0015487	0.0201555	187602	0
rs73193340	rs2798289	4	3047537	C	T	3.0857	0.00203074	0.0199036	234153	0
rs73193340	rs113928896	4	3140409	T	C	-4.8554	1.20144e-06	0.0198995	141281	0
rs73193340	rs116069820	4	3369552	A	G	-3.2555	0.00113193	0.019601	87862	0
rs73193340	rs363096	4	3180021	C	T	-4.3375	1.44113e-05	0.0193566	101669	0
rs73193340	rs7680504	4	3499153	A	G	2.4491	0.0143214	0.0190148	217463	0
rs73193340	rs2187695	4	3038551	C	T	3.9281	8.56196e-05	0.0184866	243139	0
rs73193340	rs3129309	4	3306990	A	G	1.0704	0.284439	0.0179297	25300	0
rs73193340	rs73193339	4	3281526	A	G	5.5738	2.49242e-08	0.0173613	164	1
rs73193340	rs73193346	4	3286505	A	G	5.5238	3.31745e-08	0.0173543	4815	1
rs73193340	rs2858027	4	3506933	G	A	2.5247	0.0115797	0.0171948	225243	0
rs73193340	rs82333	4	3225389	G	A	-4.4057	1.05443e-05	0.017163	56301	0
rs73193340	rs2298969	4	3186244	G	A	-3.7662	0.000165751	0.0164905	95446	0
rs73193340	rs16844364	4	3438643	A	G	3.4924	0.000478701	0.0164475	156953	0
rs73193340	rs110501	4	3225478	C	T	-4.4653	7.99566e-06	0.0164322	56212	0
rs73193340	rs73193341	4	3282181	T	C	5.5583	2.72415e-08	0.0160506	491	1
rs73193340	rs34948788	4	3043079	A	G	3.4541	0.000552133	0.0160393	238611	0
rs73193340	rs7658412	4	3283339	T	C	5.5471	2.90447e-08	0.0151871	1649	0
rs73193340	rs1054662	4	3496150	G	A	0.83691	0.402643	0.0151423	214460	0
rs73193340	rs12500459	4	3284340	A	G	5.5447	2.94459e-08	0.0150769	2650	0
rs73193340	rs16844249	4	3387148	T	C	4.5887	4.46015e-06	0.0150716	105458	0
rs73193340	rs2857988	4	3485412	C	T	2.6001	0.00931966	0.0146715	203722	0
rs73193340	rs4690097	4	3445745	T	C	0.089272	0.928866	0.0145313	164055	0
rs73193340	rs35748957	4	3495493	A	G	2.3745	0.0175727	0.0140412	213803	0
rs73193340	rs2093098	4	3513834	C	T	3.4855	0.000491218	0.0139048	232144	0
rs73193340	rs13130443	4	3498624	A	G	2.8299	0.00465626	0.0137521	216934	0
rs73193340	rs2798303	4	3040587	C	T	3.5081	0.000451319	0.013651	241103	0
rs73193340	rs150750289	4	3443769	T	C	-0.75306	0.451414	0.0135246	162079	0
rs73193340	rs13152128	4	3392350	C	A	0.61141	0.540928	0.0135153	110660	0
rs73193340	rs12644442	4	3387571	A	G	0.38486	0.700341	0.0134312	105881	0
rs73193340	rs2073286	4	3344891	C	T	0.42579	0.670261	0.0133821	63201	0
rs73193340	rs2006277	4	3486125	A	C	0.4744	0.635215	0.0130539	204435	0
rs73193340	rs1881804	4	3486135	G	A	0.49892	0.617836	0.0129913	204445	0
rs73193340	rs2699437	4	3486819	C	T	0.87578	0.38115	0.012906	205129	0
rs73193340	rs3827767	4	3486511	T	C	1.0444	0.2963	0.0128613	204821	0
rs73193340	rs35369905	4	3496833	A	G	2.2427	0.0249162	0.0127473	215143	0
rs73193340	rs146151652	4	3076450	T	C	-0.20363	0.838643	0.0126378	205240	0
rs73193340	rs28413474	4	3463603	A	G	0.28672	0.774327	0.0126174	181913	0
rs73193340	rs56204493	4	3482658	A	G	0.36278	0.716769	0.0125996	200968	0
rs73193340	rs28468427	4	3449886	A	G	2.2321	0.0256084	0.0123464	168196	0
rs73193340	rs2798304	4	3041938	C	T	4.1609	3.16996e-05	0.0123432	239752	0
rs73193340	rs2157097	4	3032528	C	T	4.3439	1.39975e-05	0.0122066	249162	0
rs73193340	rs1800493	4	3516559	T	C	2.6115	0.0090146	0.0121486	234869	0
rs73193340	rs16844282	4	3409091	A	G	0.42515	0.670727	0.0120481	127401	0
rs73193340	rs732859	4	3033643	C	A	4.373	1.22551e-05	0.0119044	248047	0
rs73193340	rs3135066	4	3278517	T	C	0.91372	0.360864	0.0118859	3173	0
rs73193340	rs6852186	4	3405165	T	C	-2.4883	0.0128355	0.011789	123475	0
rs73193340	rs77051823	4	3475390	A	G	3.332	0.000862243	0.0116791	193700	0
rs73193340	rs62272671	4	3480642	A	G	2.428	0.0151823	0.0116783	198952	0
rs73193340	rs9999697	4	3505989	G	A	2.3807	0.0172798	0.0114932	224299	0
rs73193340	rs7673604	4	3465652	G	A	-1.2122	0.225436	0.0114492	183962	0
rs73193340	rs10006362	4	3319271	T	C	4.4675	7.9139e-06	0.0112447	37581	0
rs73193340	rs2530595	4	3245057	T	C	-0.039704	0.968329	0.0111891	36633	0
rs73193340	rs9684786	4	3495095	A	G	0.96845	0.33282	0.010979	213405	0
rs73193340	rs2857841	4	3034852	G	A	3.9702	7.18123e-05	0.0108521	246838	0
rs73193340	rs1881805	4	3486146	G	A	0.50239	0.615393	0.0107505	204456	0
rs73193340	rs1143646	4	3148653	G	T	0.80561	0.420468	0.0107109	133037	0
rs73193340	rs2071655	4	3118116	G	T	-4.3097	1.63476e-05	0.0106154	163574	0
rs73193340	rs112396951	4	3076150	A	C	0.88893	0.374041	0.0105565	205540	0
rs73193340	rs13152170	4	3374162	T	C	4.1869	2.8279e-05	0.0105321	92472	0
rs73193340	rs3856973	4	3080173	A	G	-4.3985	1.09002e-05	0.0104343	201517	0
rs73193340	rs2857846	4	3047695	T	C	3.121	0.00180238	0.0104144	233995	0
rs73193340	rs2857842	4	3032369	G	A	3.9252	8.66577e-05	0.0101749	249321	0
rs73193340	rs2285086	4	3089259	G	A	-4.4351	9.20296e-06	0.0099912	192431	0
rs73193340	rs17805201	4	3446513	T	C	-4.1092	3.97032e-05	0.00997168	164823	0
rs73193340	rs60009044	4	3493743	A	C	0.72044	0.471254	0.00988653	212053	0
rs73193340	rs75456366	4	3476808	T	G	3.4988	0.000467357	0.00973216	195118	0
rs73193340	rs2857847	4	3046853	G	A	3.5296	0.000416188	0.00938503	234837	0
rs73193340	rs17796958	4	3384905	T	G	-0.0057149	0.99544	0.00931672	103215	0
rs73193340	rs2079642	4	3259065	C	T	-4.0837	4.43242e-05	0.00914065	22625	0
rs73193340	rs2006171	4	3486203	A	G	0.51835	0.604214	0.00908548	204513	0
rs73193340	rs16844418	4	3471754	C	T	3.2403	0.00119404	0.00888562	190064	0
rs73193340	rs3129315	4	3290600	T	C	1.1119	0.266181	0.00887713	8910	0
rs73193340	rs6855981	4	3148276	A	G	-4.4476	8.6835e-06	0.00887558	133414	0
rs73193340	rs78139882	4	3287361	T	C	1.1545	0.248295	0.00881807	5671	0
rs73193340	rs7678857	4	3279450	T	C	1.1679	0.242847	0.00881149	2240	0
rs73193340	rs11723071	4	3505847	A	C	1.0192	0.308108	0.00877098	224157	0
rs73193340	rs150192728	4	3390170	T	C	-0.50533	0.613327	0.00872369	108480	0
rs73193340	rs12649466	4	3390900	A	C	-2.2877	0.022155	0.00867094	109210	0
rs73193340	rs28376014	4	3309029	T	C	-1.1119	0.266181	0.00866572	27339	0
rs73193340	rs2995802	4	3038072	T	C	-0.49342	0.621716	0.00865302	243618	0
rs73193340	rs6811856	4	3494826	C	A	-1.0609	0.288735	0.00858437	213136	0
rs73193340	rs1730765	4	3510954	A	G	1.9265	0.054042	0.00846582	229264	0
rs73193340	rs13136935	4	3496940	T	C	2.4656	0.0136784	0.00842077	215250	0
rs73193340	rs13118673	4	3484719	A	G	2.3335	0.0196219	0.00837711	203029	0
rs73193340	rs61792512	4	3138395	G	A	-0.8001	0.423653	0.00821647	143295	0
rs73193340	rs2699425	4	3478051	C	T	4.6491	3.33387e-06	0.00819534	196361	0
rs73193340	rs1138690	4	3291401	T	G	4.9211	8.60591e-07	0.00818377	9711	0
rs73193340	rs140408637	4	3390158	T	C	-0.46817	0.639663	0.00814503	108468	0
rs73193340	rs9683647	4	3499137	C	A	1.4598	0.144345	0.00808696	217447	0
rs73193340	rs12642718	4	3480542	A	G	0.1392	0.889292	0.00806176	198852	0
rs73193340	rs12640721	4	3374175	G	A	-0.10451	0.916765	0.0080471	92485	0
rs73193340	rs2699435	4	3484212	T	C	0.42857	0.668236	0.00801905	202522	0
rs73193340	rs12640186	4	3374539	T	C	0.22599	0.821209	0.00798114	92849	0
rs73193340	rs17182201	4	3363994	T	C	0.76654	0.443355	0.00792724	82304	0
rs73193340	rs1988007	4	3284095	T	C	1.09	0.275713	0.00790217	2405	0
rs73193340	rs59932476	4	3491504	A	G	1.1196	0.262884	0.00785238	209814	0
rs73193340	rs362295	4	3247101	T	C	1.9719	0.048621	0.0078267	34589	0
rs73193340	rs2749777	4	3351929	C	T	0.43985	0.660046	0.00779072	70239	0
rs73193340	rs12644455	4	3480426	T	C	2.1372	0.0325817	0.00775043	198736	0
rs73193340	rs34595589	4	3494096	T	C	-1.0463	0.295423	0.00768178	212406	0
rs73193340	rs3789739	4	3423442	T	C	-0.16901	0.865789	0.00754452	141752	0
rs73193340	rs62274924	4	3370865	A	G	0.35025	0.726151	0.00746027	89175	0
rs73193340	rs2237011	4	3529671	A	C	-1.2451	0.213095	0.00744736	247981	0
rs73193340	rs2228158	4	3526642	C	T	0.2497	0.802819	0.00730826	244952	0
rs73193340	rs743699	4	3305116	G	A	4.6389	3.50268e-06	0.00730552	23426	0
rs73193340	rs150812194	4	3508865	A	C	-2.7909	0.00525617	0.00729777	227175	0
rs73193340	rs10001975	4	3510769	A	G	2.2594	0.0238585	0.00724527	229079	0
rs73193340	rs13144301	4	3498113	T	C	2.3638	0.0180886	0.00716658	216423	0
rs73193340	rs1800495	4	3514689	C	T	1.0788	0.280677	0.00715659	232999	0
rs73193340	rs1076896	4	3530102	C	T	2.3773	0.0174399	0.00714801	248412	0
rs73193340	rs2857843	4	3048207	C	T	3.7249	0.000195393	0.00711168	233483	0
rs73193340	rs10031530	4	3468031	T	C	-1.2987	0.194047	0.00709293	186341	0
rs73193340	rs113259782	4	3392294	T	C	-0.44657	0.655186	0.0070187	110604	0
rs73193340	rs78770234	4	3496683	A	G	1.2818	0.199913	0.00679428	214993	0
rs73193340	rs56358267	4	3506182	G	A	2.0244	0.042929	0.00674663	224492	0
rs73193340	rs13150521	4	3301107	A	G	0.50389	0.614339	0.00666802	19417	0
rs73193340	rs3184	4	3510514	C	T	2.1884	0.0286405	0.00665463	228824	0
rs73193340	rs140652927	4	3086350	A	G	-0.71575	0.474146	0.00659835	195340	0
rs73193340	rs10937924	4	3374898	C	T	4.1722	3.01673e-05	0.00655873	93208	0
rs73193340	rs7658462	4	3283422	T	C	4.6995	2.60799e-06	0.00653081	1732	0
rs73193340	rs10937926	4	3469341	A	G	2.1579	0.0309356	0.00647618	187651	0
rs73193340	rs1008210	4	3038112	G	T	3.6986	0.000216792	0.00646775	243578	0
rs73193340	rs79295655	4	3477082	A	G	0.95451	0.339826	0.00644204	195392	0
rs73193340	rs73195126	4	3474267	A	G	0.041144	0.967181	0.00644196	192577	0
rs73193340	rs6828057	4	3389811	G	A	0.31635	0.751737	0.00641365	108121	0
rs73193340	rs56342126	4	3295426	T	G	-0.10864	0.913488	0.0064116	13736	0
rs73193340	rs3021125	4	3036408	G	A	-1.7948	0.0726856	0.00635514	245282	0
rs73193340	rs3135063	4	3287052	A	C	4.8061	1.53903e-06	0.00634866	5362	0
rs73193340	rs2003530	4	3201209	A	G	0.42709	0.669314	0.00631766	80481	0
rs73193340	rs2269497	4	3429856	G	A	-1.2011	0.229712	0.00631758	148166	0
rs73193340	rs1800485	4	3526786	T	C	-1.242	0.214237	0.00630526	245096	0
rs73193340	rs10937927	4	3469443	G	A	2.157	0.0310057	0.00629181	187753	0
rs73193340	rs78412317	4	3474771	A	G	2.0001	0.0454895	0.00625828	193081	0
rs73193340	rs1263309	4	3051940	T	C	2.7372	0.00619646	0.00622986	229750	0
rs73193340	rs13137747	4	3437086	T	C	-2.896	0.00377952	0.00621762	155396	0
rs73193340	rs58982717	4	3368996	A	G	4.8575	1.18877e-06	0.00619022	87306	0
rs73193340	rs2237010	4	3527693	A	G	-0.37768	0.705668	0.00604123	246003	0
rs73193340	rs76875989	4	3409564	G	A	-0.51429	0.607049	0.00596287	127874	0
rs73193340	rs16844212	4	3369099	T	C	4.6308	3.64256e-06	0.00593912	87409	0
rs73193340	rs71608285	4	3509260	A	G	2.2598	0.0238337	0.00592482	227570	0
rs73193340	rs62272699	4	3504746	T	C	2.3628	0.0181375	0.00582052	223056	0
rs73193340	rs1881809	4	3471283	T	G	3.273	0.00106412	0.00577834	189593	0
rs73193340	rs10014466	4	3512137	T	C	2.2559	0.0240769	0.00572678	230447	0
rs73193340	rs1794424	4	3512690	C	T	2.3519	0.0186778	0.00569799	231000	0
rs73193340	rs1313772	4	3058583	G	A	3.4011	0.000671153	0.00562035	223107	0
rs73193340	rs79928743	4	3041023	T	C	-1.4876	0.136856	0.00554524	240667	0
rs73193340	rs3183	4	3510615	G	A	2.1448	0.0319688	0.00551389	228925	0
rs73193340	rs363066	4	3135953	G	T	-3.8158	0.000135742	0.00549944	145737	0
rs73193340	rs62272694	4	3497289	A	G	2.1323	0.0329822	0.00548413	215599	0
rs73193340	rs362280	4	3260057	G	A	-4.1943	2.73716e-05	0.00537398	21633	0
rs73193340	rs71608283	4	3502595	T	C	2.4013	0.0163369	0.00532501	220905	0
rs73193340	rs62274930	4	3415336	T	C	-0.46937	0.638805	0.00523944	133646	0
rs73193340	rs11735173	4	3496611	T	C	0.065834	0.94751	0.00520895	214921	0
rs73193340	rs71597207	4	3182568	G	T	-4.0734	4.63317e-05	0.00513795	99122	0
rs73193340	rs3129336	4	3334901	T	C	0.58434	0.558992	0.00509885	53211	0
rs73193340	rs2857859	4	3322140	T	C	0.22155	0.824664	0.00509256	40450	0
rs73193340	rs3182	4	3510598	A	G	0.26892	0.787991	0.00508596	228908	0
rs73193340	rs11731237	4	3151813	T	C	3.697	0.000218162	0.00507378	129877	0
rs73193340	rs2749775	4	3355538	T	C	-0.17771	0.858951	0.00503564	73848	0
rs73193340	rs1263308	4	3051129	C	T	2.9079	0.00363865	0.00503548	230561	0
rs73193340	rs2798235	4	3114832	A	G	-0.095521	0.923901	0.00501461	166858	0
rs73193340	rs61790520	4	3289689	A	G	-1.0147	0.310249	0.00497763	7999	0
rs73193340	rs34067673	4	3304412	A	G	-0.24268	0.808253	0.00496624	22722	0
rs73193340	rs111662097	4	3497224	G	A	0.60907	0.542478	0.0049345	215534	0
rs73193340	rs115335747	4	3243804	A	G	2.7958	0.00517714	0.00491586	37886	0
rs73193340	rs61792507	4	3123860	A	G	0.33257	0.739459	0.00487053	157830	0
rs73193340	rs11729369	4	3509962	C	A	1.3469	0.178012	0.004866	228272	0
rs73193340	rs13131153	4	3436451	T	C	-1.3028	0.192643	0.00486564	154761	0
rs73193340	rs73197150	4	3529277	C	T	0.44965	0.652963	0.00483839	247587	0
rs73193340	rs2515930	4	3036004	A	G	-1.787	0.0739375	0.00481395	245686	0
rs73193340	rs35825779	4	3296178	G	A	0.19551	0.844994	0.00474952	14488	0
rs73193340	rs363092	4	3196029	C	A	4.1798	2.91766e-05	0.00474141	85661	0
rs73193340	rs7668784	4	3339038	T	G	4.4661	7.96584e-06	0.00472972	57348	0
rs73193340	rs1962767	4	3407694	A	G	-0.55707	0.57748	0.00472634	126004	0
rs73193340	rs363107	4	3144441	G	A	-0.30865	0.757588	0.00470874	137249	0
rs73193340	rs76727478	4	3500874	T	G	0.82152	0.41135	0.00467225	219184	0
rs73193340	rs3129331	4	3377674	A	G	0.28697	0.774135	0.00463605	95984	0
rs73193340	rs116829201	4	3328004	T	C	-3.5947	0.000324766	0.00456194	46314	0
rs73193340	rs78361100	4	3529102	G	A	1.1614	0.245479	0.004532	247412	0
rs73193340	rs144459202	4	3393225	A	G	-0.3218	0.747604	0.00452662	111535	0
rs73193340	rs994426	4	3303976	G	A	0.48345	0.628776	0.00452454	22286	0
rs73193340	rs363080	4	3133911	T	C	-0.43351	0.664644	0.00448671	147779	0
rs73193340	rs2749779	4	3350248	G	A	-0.17861	0.858244	0.00447375	68558	0
rs73193340	rs112820797	4	3182738	T	G	-2.3573	0.0184084	0.00446153	98952	0
rs73193340	rs56391423	4	3481408	G	A	2.7427	0.00609363	0.00443579	199718	0
rs73193340	rs10007398	4	3523863	G	A	-0.17728	0.859288	0.00440677	242173	0
rs73193340	rs111673417	4	3316359	T	C	-0.68809	0.491396	0.00438494	34669	0
rs73193340	rs112173352	4	3357947	G	A	-2.4682	0.0135794	0.00433569	76257	0
rs73193340	rs1005187	4	3384844	G	A	0.11823	0.905885	0.00430117	103154	0
rs73193340	rs62272702	4	3514049	C	T	0.83478	0.403842	0.00430092	232359	0
rs73193340	rs9995777	4	3405475	T	C	-0.72746	0.466944	0.00428815	123785	0
rs73193340	rs139485531	4	3038153	A	C	-0.44596	0.655626	0.00426993	243537	0
rs73193340	rs730748	4	3514086	A	C	1.3481	0.177626	0.00426883	232396	0
rs73193340	rs13115353	4	3528960	T	C	1.7208	0.0852871	0.00426315	247270	0
rs73193340	rs362307	4	3241845	T	C	5.0702	3.97398e-07	0.0042547	39845	0
rs73193340	rs1794438	4	3514237	C	A	2.3667	0.0179475	0.00421658	232547	0
rs73193340	rs13129430	4	3504135	A	G	-1.0117	0.311682	0.00420983	222445	0
rs73193340	rs61348208	4	3089564	T	C	-3.6694	0.00024312	0.00419713	192126	0
rs73193340	rs1730766	4	3510304	T	C	0.84881	0.395987	0.00416496	228614	0
rs73193340	rs115019205	4	3398068	A	G	3.2379	0.00120413	0.00415119	116378	0
rs73193340	rs60138308	4	3390450	A	G	-0.42498	0.670851	0.00413387	108760	0
rs73193340	rs35474414	4	3519220	C	T	-1.1586	0.246619	0.0041288	237530	0
rs73193340	rs1622883	4	3518680	A	G	1.7805	0.0749942	0.00412161	236990	0
rs73193340	rs73193399	4	3439231	C	T	-0.2655	0.790624	0.00411538	157541	0
rs73193340	rs2091626	4	3461900	T	G	-1.2152	0.22429	0.00408881	180210	0
rs73193340	rs2699403	4	3508671	T	C	0.74604	0.455643	0.00408384	226981	0
rs73193340	rs1313767	4	3052980	T	C	3.4706	0.000519297	0.00407847	228710	0
rs73193340	rs28547570	4	3509153	G	A	-0.92897	0.352905	0.00406572	227463	0
rs73193340	rs2003807	4	3502657	C	T	2.5348	0.0112512	0.00405263	220967	0
rs73193340	rs76221206	4	3469909	A	G	3.234	0.00122069	0.00402207	188219	0
rs73193340	rs10028098	4	3505067	A	G	-0.98569	0.324285	0.00398453	223377	0
rs73193340	rs56298218	4	3505750	T	G	-0.29175	0.770478	0.00397973	224060	0
rs73193340	rs362313	4	3235589	T	C	0.0381	0.969608	0.00397797	46101	0
rs73193340	rs55887711	4	3497294	T	C	2.1737	0.0297277	0.00392924	215604	0
rs73193340	rs71608284	4	3505161	T	C	2.3763	0.0174872	0.00392452	223471	0
rs73193340	rs7679872	4	3325181	C	T	4.6501	3.31774e-06	0.00389322	43491	0
rs73193340	rs2749776	4	3355035	G	A	-0.13731	0.890786	0.00387862	73345	0
rs73193340	rs74528761	4	3351400	C	T	-3.5708	0.000355893	0.00387202	69710	0
rs73193340	rs2285088	4	3516448	C	T	-1.2878	0.197816	0.00386079	234758	0
rs73193340	rs35725059	4	3499876	A	G	2.3302	0.0197956	0.0038567	218186	0
rs73193340	rs1794445	4	3518775	C	A	2.286	0.0222543	0.00382898	237085	0
rs73193340	rs55916136	4	3508591	T	C	-0.94864	0.342804	0.00382664	226901	0
rs73193340	rs13115832	4	3494344	T	C	-1.0849	0.277966	0.00378569	212654	0
rs73193340	rs79718831	4	3357490	T	C	0.053218	0.957558	0.00376622	75800	0
rs73193340	rs1313770	4	3057809	G	A	3.1419	0.00167855	0.00376535	223881	0
rs73193340	rs111781491	4	3408220	A	G	-0.73705	0.461092	0.00374785	126530	0
rs73193340	rs28410166	4	3509097	T	G	-1.0546	0.291608	0.00374659	227407	0
rs73193340	rs2699407	4	3502798	C	T	2.5281	0.0114682	0.00373818	221108	0
rs73193340	rs13138393	4	3381990	A	G	4.3294	1.49516e-05	0.00371281	100300	0
rs73193340	rs1794443	4	3517339	C	A	2.3359	0.0194965	0.0037128	235649	0
rs73193340	rs56201512	4	3338926	A	C	1.5389	0.123829	0.00370974	57236	0
rs73193340	rs1794441	4	3516369	A	G	2.393	0.0167112	0.00370266	234679	0
rs73193340	rs10005839	4	3452248	A	G	-0.74856	0.454122	0.00368448	170558	0
rs73193340	rs3129330	4	3379380	T	C	0.17062	0.864523	0.00366766	97690	0
rs73193340	rs2858021	4	3504119	A	G	0.76697	0.443099	0.00365323	222429	0
rs73193340	rs2858033	4	3500169	C	A	2.514	0.011937	0.00364333	218479	0
rs73193340	rs74656670	4	3525666	A	G	1.4727	0.140832	0.00362754	243976	0
rs73193340	rs13132186	4	3501959	G	A	2.3591	0.0183193	0.00358069	220269	0
rs73193340	rs2798296	4	3062165	G	A	3.4096	0.000650582	0.00354276	219525	0
rs73193340	rs146798661	4	3476505	T	C	3.4455	0.000570004	0.003531	194815	0
rs73193340	rs6820191	4	3508342	A	G	1.0688	0.28516	0.00353042	226652	0
rs73193340	rs6852922	4	3334614	T	C	4.4833	7.34975e-06	0.00352166	52924	0
rs73193340	rs111975327	4	3388841	T	C	-0.083264	0.933642	0.00352128	107151	0
rs73193340	rs6836777	4	3470922	A	G	2.9399	0.00328318	0.00351007	189232	0
rs73193340	rs2858029	4	3509259	T	C	1.9399	0.0523918	0.00350777	227569	0
rs73193340	rs1881801	4	3488992	G	A	2.3481	0.0188695	0.0034775	207302	0
rs73193340	rs13114082	4	3470659	T	C	2.8738	0.00405566	0.00345819	188969	0
rs73193340	rs2858023	4	3504562	T	C	0.78202	0.434203	0.00342433	222872	0
rs73193340	rs1794442	4	3516742	G	A	2.4356	0.0148671	0.00340557	235052	0
rs73193340	rs78869014	4	3507852	T	C	1.3342	0.182138	0.00339842	226162	0
rs73193340	rs13325	4	3519762	G	A	1.9663	0.049264	0.00339006	238072	0
rs73193340	rs112882118	4	3189148	C	T	-2.2963	0.0216587	0.00333078	92542	0
rs73193340	rs1894442	4	3386315	C	T	0.83952	0.401178	0.00331654	104625	0
rs73193340	rs28766336	4	3453751	T	G	-1.5969	0.110288	0.00328972	172061	0
rs73193340	rs138395178	4	3433155	T	C	-0.28906	0.772535	0.00328132	151465	0
rs73193340	rs113407847	4	3211842	G	A	-1.6612	0.0966733	0.00327397	69848	0
rs73193340	rs13133859	4	3368973	T	G	0.49545	0.620283	0.0032195	87283	0
rs73193340	rs59594429	4	3347872	T	C	4.601	4.20467e-06	0.00319932	66182	0
rs73193340	rs1076898	4	3530294	T	C	0.8833	0.377074	0.00316382	248604	0
rs73193340	rs56350477	4	3482342	A	G	0.14851	0.88194	0.00314298	200652	0
rs73193340	rs73193359	4	3334107	G	A	-0.7977	0.425045	0.00312966	52417	0
rs73193340	rs2798297	4	3064004	A	G	3.8381	0.00012399	0.00312178	217686	0
rs73193340	rs2699409	4	3501849	C	T	2.5267	0.011514	0.00308788	220159	0
rs73193340	rs3088231	4	3422211	A	G	2.6295	0.00855105	0.00306541	140521	0
rs73193340	rs28600049	4	3330248	T	C	4.5133	6.38266e-06	0.00305376	48558	0
rs73193340	rs35150150	4	3298328	T	G	-0.14492	0.884774	0.00303039	16638	0
rs73193340	rs762870	4	3528200	C	T	1.47	0.141562	0.00301543	246510	0
rs73193340	rs6836533	4	3082079	A	G	1.1082	0.267775	0.00300724	199611	0
rs73193340	rs1800489	4	3520301	T	C	0.94759	0.343338	0.00298845	238611	0
rs73193340	rs1800492	4	3518190	T	C	-1.2612	0.207237	0.00298548	236500	0
rs73193340	rs363117	4	3199652	T	G	0.98861	0.322854	0.00295691	82038	0
rs73193340	rs79989137	4	3395608	A	G	-0.32559	0.744735	0.00291207	113918	0
rs73193340	rs1741550	4	3517049	C	T	2.1919	0.0283867	0.00290237	235359	0
rs73193340	rs138346891	4	3177799	A	G	1.321	0.186501	0.00288451	103891	0
rs73193340	rs77399690	4	3416880	A	G	2.7849	0.00535442	0.00287526	135190	0
rs73193340	rs1203109	4	3455362	C	T	2.0771	0.0377923	0.00287021	173672	0
rs73193340	rs12645126	4	3480718	T	C	-0.040668	0.967561	0.00286175	199028	0
rs73193340	rs75458081	4	3510269	T	C	-0.90569	0.3651	0.00285999	228579	0
rs73193340	rs140468491	4	3189139	T	C	-2.3658	0.0179912	0.0028448	92551	0
rs73193340	rs34659090	4	3099725	G	A	0.37897	0.70471	0.00282979	181965	0
rs73193340	rs13120043	4	3369421	G	T	0.40638	0.684463	0.00282602	87731	0
rs73193340	rs2515931	4	3032948	A	G	-1.6911	0.0908177	0.00282281	248742	0
rs73193340	rs2071701	4	3502386	T	C	-1.0077	0.313599	0.00282231	220696	0
rs73193340	rs76000300	4	3448228	T	C	3.5857	0.000336175	0.00281581	166538	0
rs73193340	rs62274923	4	3366836	G	A	0.073964	0.941039	0.00279457	85146	0
rs73193340	rs3135174	4	3256805	G	A	-4.0549	5.01558e-05	0.00276817	24885	0
rs73193340	rs73086139	4	3071802	G	A	-1.0307	0.302682	0.00276516	209888	0
rs73193340	rs113674085	4	3081489	G	A	0.69834	0.484965	0.00276234	200201	0
rs73193340	rs13127597	4	3390272	A	C	0.44159	0.658786	0.00275601	108582	0
rs73193340	rs2749786	4	3314966	C	T	0.085731	0.93168	0.00274145	33276	0
rs73193340	rs6829279	4	3300083	G	A	4.4621	8.11603e-06	0.00269504	18393	0
rs73193340	rs112950163	4	3531012	C	T	0.21711	0.828123	0.00268884	249322	0
rs73193340	rs112750320	4	3513936	T	C	0.36219	0.71721	0.00266802	232246	0
rs73193340	rs116419279	4	3243290	A	G	-0.63339	0.526479	0.00263988	38400	0
rs73193340	rs4690096	4	3434336	T	G	-1.0319	0.302119	0.00263365	152646	0
rs73193340	rs2515968	4	3519537	C	T	2.259	0.0238834	0.00259342	237847	0
rs73193340	rs11725303	4	3518325	T	C	1.4024	0.160796	0.00257265	236635	0
rs73193340	rs16843803	4	3104351	T	C	-0.0048361	0.996141	0.00257039	177339	0
rs73193340	rs1313769	4	3056975	G	T	3.1545	0.00160773	0.00253871	224715	0
rs73193340	rs6844878	4	3494251	A	C	0.31868	0.749969	0.00253536	212561	0
rs73193340	rs6842419	4	3477299	A	G	3.2342	0.00121984	0.00247828	195609	0
rs73193340	rs4690103	4	3473650	A	G	-1.2571	0.208717	0.00247077	191960	0
rs73193340	rs145086532	4	3469043	T	C	0.9728	0.330653	0.00246725	187353	0
rs73193340	rs10027926	4	3414654	A	G	3.1434	0.00166997	0.00246397	132964	0
rs73193340	rs73080940	4	3482296	C	T	3.1612	0.00157121	0.00244461	200606	0
rs73193340	rs3129328	4	3383148	T	C	4.129	3.64344e-05	0.0024398	101458	0
rs73193340	rs1076903	4	3462194	G	A	-1.3406	0.18005	0.00241303	180504	0
rs73193340	rs13117941	4	3525257	T	G	2.0975	0.0359493	0.00240262	243567	0
rs73193340	rs28548185	4	3437308	T	C	2.9963	0.00273277	0.00236145	155618	0
rs73193340	rs916199	4	3528872	C	T	2.4917	0.0127133	0.00235787	247182	0
rs73193340	rs2343799	4	3376734	C	T	0.065459	0.947809	0.00235466	95044	0
rs73193340	rs2858022	4	3504194	G	A	2.5935	0.00950045	0.00235398	222504	0
rs73193340	rs2498327	4	3521009	T	C	1.1221	0.26182	0.00235147	239319	0
rs73193340	rs13129212	4	3517389	G	A	2.0732	0.0381537	0.00232694	235699	0
rs73193340	rs73195105	4	3445633	T	G	0.75647	0.449367	0.00232232	163943	0
rs73193340	rs62272700	4	3505193	T	C	2.3677	0.017899	0.00231148	223503	0
rs73193340	rs185837038	4	3200001	G	A	-3.138	0.00170105	0.00229731	81689	0
rs73193340	rs56266074	4	3469626	T	C	-1.2823	0.199737	0.00227325	187936	0
rs73193340	rs1313766	4	3052825	C	T	2.9122	0.00358893	0.00224284	228865	0
rs73193340	rs2699404	4	3505162	A	G	2.045	0.0408549	0.0022319	223472	0
rs73193340	rs75696547	4	3499785	T	C	0.84221	0.39967	0.00222506	218095	0
rs73193340	rs4690014	4	3436062	A	G	-2.6323	0.00848089	0.00220916	154372	0
rs73193340	rs61204362	4	3410276	T	C	0.30178	0.76282	0.00219618	128586	0
rs73193340	rs150354723	4	3281442	A	G	1.8999	0.0574462	0.00218211	248	0
rs73193340	rs61790490	4	3251919	A	G	0.10974	0.912616	0.00215778	29771	0
rs73193340	rs28643391	4	3193199	T	C	0.32104	0.74818	0.00214213	88491	0
rs73193340	rs58996039	4	3468442	T	C	-0.49031	0.623915	0.00213719	186752	0
rs73193340	rs13116176	4	3436588	A	G	-2.668	0.00763043	0.00212615	154898	0
rs73193340	rs62272698	4	3502212	T	C	2.3904	0.01683	0.00210998	220522	0
rs73193340	rs2858017	4	3502849	G	A	0.64821	0.516849	0.00210122	221159	0
rs73193340	rs77298395	4	3507521	T	G	-0.40322	0.686786	0.00208236	225831	0
rs73193340	rs61792505	4	3116283	T	C	0.3148	0.752914	0.00205354	165407	0
rs73193340	rs363078	4	3134726	C	T	-0.76376	0.44501	0.00201261	146964	0
rs73193340	rs73792175	4	3033802	T	C	0.99447	0.319994	0.00200964	247888	0
rs73193340	rs6855656	4	3481126	C	T	2.586	0.00970969	0.00200678	199436	0
rs73193340	rs114376366	4	3486357	T	C	1.3299	0.183551	0.00199276	204667	0
rs73193340	rs28607448	4	3241306	T	C	0.18162	0.855881	0.00198183	40384	0
rs73193340	rs34849917	4	3336806	G	A	-0.28959	0.77213	0.00197027	55116	0
rs73193340	rs16844330	4	3424231	T	C	3.5601	0.000370714	0.00196917	142541	0
rs73193340	rs3129332	4	3375768	A	G	0.2702	0.787006	0.00196552	94078	0
rs73193340	rs2798285	4	3046053	C	T	3.3998	0.000674352	0.00196494	235637	0
rs73193340	rs62272716	4	3530770	A	G	1.8147	0.06957	0.00194808	249080	0
rs73193340	rs6830812	4	3494430	A	G	0.69379	0.487814	0.00193831	212740	0
rs73193340	rs7666337	4	3490784	T	C	0.10763	0.914289	0.00190955	209094	0
rs73193340	rs916197	4	3528662	C	T	2.4877	0.0128572	0.00190504	246972	0
rs73193340	rs12641989	4	3419840	A	G	3.1652	0.00154976	0.00187928	138150	0
rs73193340	rs4690013	4	3436014	A	C	-2.7195	0.00653807	0.00187211	154324	0
rs73193340	rs2857839	4	3036630	C	T	3.7138	0.00020417	0.00187126	245060	0
rs73193340	rs113509553	4	3416000	A	C	3.6019	0.0003159	0.00184424	134310	0
rs73193340	rs2858037	4	3502163	G	A	2.5273	0.0114943	0.00181909	220473	0
rs73193340	rs4690099	4	3454454	T	C	-1.5309	0.125794	0.0018085	172764	0
rs73193340	rs79448283	4	3478973	A	C	3.2616	0.00110785	0.00177996	197283	0
rs73193340	rs116032539	4	3515217	A	G	0.9864	0.323937	0.00177786	233527	0
rs73193340	rs1730770	4	3519115	C	T	2.2263	0.0259941	0.00177295	237425	0
rs73193340	rs1313774	4	3059649	C	T	3.1544	0.00160828	0.00175763	222041	0
rs73193340	rs191981243	4	3491385	C	A	-2.8934	0.00381096	0.00175128	209695	0
rs73193340	rs62275879	4	3465686	T	C	2.1091	0.034936	0.00173945	183996	0
rs73193340	rs7682324	4	3130849	G	A	-0.96745	0.333319	0.00173705	150841	0
rs73193340	rs112082259	4	3429066	T	C	-0.0086038	0.993135	0.00173517	147376	0
rs73193340	rs13130998	4	3343567	A	G	0.14405	0.885461	0.00172908	61877	0
rs73193340	rs151268315	4	3504902	T	C	-2.8673	0.0041399	0.0017267	223212	0
rs73193340	rs138759391	4	3165646	C	A	-2.8915	0.00383408	0.00171895	116044	0
rs73193340	rs73193313	4	3226924	A	G	0.51424	0.607084	0.00170709	54766	0
rs73193340	rs1794421	4	3524931	G	A	2.4798	0.0131456	0.00164043	243241	0
rs73193340	rs1120898	4	3300100	T	C	-0.10966	0.912679	0.00163255	18410	0
rs73193340	rs34052318	4	3368400	T	C	-0.16558	0.868487	0.0016305	86710	0
rs73193340	rs73193311	4	3226504	G	A	-0.091461	0.927126	0.00162483	55186	0
rs73193340	rs1076900	4	3520481	C	T	2.2559	0.0240769	0.0016069	238791	0
rs73193340	rs2474787	4	3519434	A	G	2.5043	0.0122694	0.00158566	237744	0
rs73193340	rs2857860	4	3329789	G	A	0.07665	0.938902	0.00158211	48099	0
rs73193340	rs114480919	4	3256245	A	G	2.7221	0.00648685	0.00157766	25445	0
rs73193340	rs743722	4	3521342	G	A	2.2844	0.022348	0.00157141	239652	0
rs73193340	rs62272703	4	3515148	T	C	2.0853	0.0370421	0.00155575	233458	0
rs73193340	rs12510300	4	3490878	T	C	0.39839	0.690343	0.00151794	209188	0
rs73193340	rs61748736	4	3344680	A	G	-0.34762	0.728126	0.00150696	62990	0
rs73193340	rs34084646	4	3152973	A	G	1.6482	0.0993116	0.00149165	128717	0
rs73193340	rs114217311	4	3047899	A	G	-3.5011	0.000463342	0.00148939	233791	0
rs73193340	rs1881799	4	3490634	C	T	1.2004	0.229984	0.00148429	208944	0
rs73193340	rs1076899	4	3520475	A	C	2.313	0.0207226	0.00146112	238785	0
rs73193340	rs141896074	4	3139065	T	G	-0.48136	0.630261	0.00146005	142625	0
rs73193340	rs113401287	4	3499855	A	G	0.37373	0.708605	0.00145799	218165	0
rs73193340	rs116357900	4	3356457	A	G	3.2242	0.00126325	0.00144187	74767	0
rs73193340	rs114780141	4	3468902	A	G	0.79509	0.426561	0.00142083	187212	0
rs73193340	rs11736835	4	3501442	A	G	-0.23038	0.817797	0.00141453	219752	0
rs73193340	rs77942464	4	3404890	C	T	0.58198	0.56058	0.00141267	123200	0
rs73193340	rs2858088	4	3268710	G	A	-2.6555	0.00791909	0.00141092	12980	0
rs73193340	rs28728173	4	3339642	A	G	-0.90407	0.365958	0.0014041	57952	0
rs73193340	rs16844301	4	3415378	G	A	-0.35648	0.721481	0.00138458	133688	0
rs73193340	rs144933628	4	3249257	T	C	3.6612	0.000251037	0.00137661	32433	0
rs73193340	rs2798298	4	3036602	A	G	3.769	0.000163903	0.00137199	245088	0
rs73193340	rs28578394	4	3150643	T	C	-0.059768	0.95234	0.00136454	131047	0
rs73193340	rs3733217	4	3107334	T	C	1.532	0.125522	0.00136453	174356	0
rs73193340	rs140653273	4	3507383	T	C	-0.45212	0.651183	0.00136375	225693	0
rs73193340	rs6789	4	3514695	G	A	1.968	0.049068	0.00134928	233005	0
rs73193340	rs2699410	4	3501404	A	G	1.5706	0.116276	0.00134857	219714	0
rs73193340	rs76288262	4	3288251	C	T	1.636	0.10184	0.00133036	6561	0
rs73193340	rs61791252	4	3064759	A	G	-0.84405	0.398641	0.00133036	216931	0
rs73193340	rs3129329	4	3380080	A	G	0.21195	0.832146	0.00131817	98390	0
rs73193340	rs34179563	4	3096145	C	T	1.4802	0.13882	0.00131805	185545	0
rs73193340	rs188259190	4	3500825	A	G	-2.1568	0.0310213	0.00129795	219135	0
rs73193340	rs3135164	4	3498448	C	T	0.8194	0.412558	0.0012862	216758	0
rs73193340	rs71608258	4	3234505	T	C	1.4293	0.152918	0.00128285	47185	0
rs73193340	rs73197140	4	3523585	A	G	0.54893	0.583053	0.00128267	241895	0
rs73193340	rs150583882	4	3129346	T	G	-2.4221	0.0154311	0.00128235	152344	0
rs73193340	rs144007944	4	3487450	A	G	1.7971	0.0723197	0.00126262	205760	0
rs73193340	rs1741549	4	3519023	T	G	-1.3269	0.184542	0.00125753	237333	0
rs73193340	rs12510769	4	3394374	C	T	3.1384	0.00169873	0.0012564	112684	0
rs73193340	rs75657679	4	3121515	A	G	1.0572	0.29042	0.00122592	160175	0
rs73193340	rs149867039	4	3507386	A	C	1.2175	0.223414	0.00121711	225696	0
rs73193340	rs113480437	4	3399514	G	A	-1.673	0.0943273	0.00121472	117824	0
rs73193340	rs74737633	4	3199717	G	A	1.9229	0.0544926	0.00120898	81973	0
rs73193340	rs2515934	4	3043134	A	G	-0.64748	0.517321	0.00118169	238556	0
rs73193340	rs17190954	4	3418084	G	A	3.4283	0.000607374	0.00118063	136394	0
rs73193340	rs363076	4	3135989	C	T	-1.5821	0.113627	0.0011703	145701	0
rs73193340	rs3135170	4	3262323	C	T	-3.7684	0.000164297	0.00116779	19367	0
rs73193340	rs2248687	4	3490579	G	A	0.24227	0.808571	0.00116535	208889	0
rs73193340	rs5855788	4	3490938	T	C	0.28886	0.772689	0.00116485	209248	0
rs73193340	rs143486729	4	3525656	A	G	1.5293	0.12619	0.00114928	243966	0
rs73193340	rs2488810	4	3053020	A	G	-1.5572	0.119423	0.00114056	228670	0
rs73193340	rs3748037	4	3420271	A	G	3.1414	0.00168142	0.0011385	138581	0
rs73193340	rs77477354	4	3524127	A	C	1.3575	0.174622	0.00113629	242437	0
rs73193340	rs73193344	4	3285806	T	C	1.335	0.181876	0.00113037	4116	0
rs73193340	rs17780617	4	3110378	G	A	0.19943	0.841926	0.00112879	171312	0
rs73193340	rs115254302	4	3321447	T	C	1.1954	0.231931	0.00112608	39757	0
rs73193340	rs34591077	4	3102982	A	G	0.14338	0.88599	0.00112533	178708	0
rs73193340	rs13122237	4	3151997	G	A	1.0185	0.30844	0.00112059	129693	0
rs73193340	rs190434238	4	3072081	A	G	-2.1491	0.0316265	0.00111817	209609	0
rs73193340	rs76034781	4	3272782	A	G	4.2706	1.94948e-05	0.00111645	8908	0
rs73193340	rs74787410	4	3191850	T	C	1.1955	0.231892	0.00109131	89840	0
rs73193340	rs76316256	4	3515598	A	G	1.3985	0.161963	0.00108704	233908	0
rs73193340	rs143778632	4	3502057	T	C	-2.0825	0.0372968	0.00107788	220367	0
rs73193340	rs61792503	4	3111961	G	A	-0.043284	0.965475	0.0010778	169729	0
rs73193340	rs113344784	4	3128718	A	G	1.0669	0.286017	0.00107634	152972	0
rs73193340	rs76442945	4	3090507	T	C	1.0625	0.288009	0.00107493	191183	0
rs73193340	rs111840470	4	3308589	A	G	-0.31168	0.755284	0.00107222	26899	0
rs73193340	rs3135176	4	3267074	C	T	-0.37494	0.707705	0.0010676	14616	0
rs73193340	rs75029597	4	3493623	A	G	1.3324	0.182729	0.00105908	211933	0
rs73193340	rs150054457	4	3460805	A	G	1.1165	0.264208	0.00105889	179115	0
rs73193340	rs75326463	4	3339652	C	T	0.32169	0.747688	0.00105838	57962	0
rs73193340	rs1741552	4	3515318	G	A	2.2393	0.0251364	0.00105717	233628	0
rs73193340	rs9991144	4	3038284	T	C	-1.3336	0.182335	0.00104794	243406	0
rs73193340	rs182848434	4	3450100	A	G	-1.2293	0.218959	0.00103984	168410	0
rs73193340	rs35892913	4	3148570	A	G	-0.28081	0.778856	0.00103878	133120	0
rs73193340	rs7675084	4	3273908	T	C	3.4014	0.000670417	0.00103637	7782	0
rs73193340	rs1320763	4	3413209	C	T	-0.6491	0.516274	0.00103137	131519	0
rs73193340	rs1794425	4	3527381	T	C	-1.1785	0.238597	0.0010271	245691	0
rs73193340	rs139309901	4	3232063	T	G	1.0392	0.298712	0.00102497	49627	0
rs73193340	rs1730778	4	3518447	C	T	2.1759	0.0295627	0.00102471	236757	0
rs73193340	rs116456314	4	3488161	T	C	1.2269	0.21986	0.0010205	206471	0
rs73193340	rs75765232	4	3481630	T	C	0.12992	0.89663	0.00101851	199940	0
rs73193340	rs73195109	4	3453041	A	G	-1.1285	0.259109	0.00101833	171351	0
rs73193340	rs1741553	4	3514938	G	A	2.3238	0.0201362	0.00101111	233248	0
rs73193340	rs75477325	4	3326090	A	G	0.37683	0.7063	0.00100672	44400	0
rs73193340	rs73191201	4	3186992	T	C	0.77215	0.440026	0.00100501	94698	0
rs73193340	rs6848638	4	3059180	T	G	1.0365	0.299969	0.00100425	222510	0
rs73193340	rs190772379	4	3488196	T	C	1.1547	0.248213	0.00100369	206506	0
rs73193340	rs181931084	4	3157347	G	A	-0.81603	0.414483	0.000998203	124343	0
rs73193340	rs743717	4	3491139	A	G	1.1506	0.249897	0.000997437	209449	0
rs73193340	rs73195197	4	3494435	A	G	-1.0419	0.297458	0.000995171	212745	0
rs73193340	rs114148896	4	3487768	T	C	1.1204	0.262543	0.000988473	206078	0
rs73193340	rs2471343	4	3042902	A	C	-0.99489	0.31979	0.000983981	238788	0
rs73193340	rs112577780	4	3333229	A	G	1.8535	0.0638107	0.000976956	51539	0
rs73193340	rs13146709	4	3493215	T	C	-1.0279	0.303997	0.000976721	211525	0
rs73193340	rs755319	4	3503468	A	G	-0.98916	0.322585	0.000976452	221778	0
rs73193340	rs16844542	4	3524909	G	A	1.0389	0.298851	0.000976034	243219	0
rs73193340	rs28856696	4	3059165	C	A	-0.79622	0.425904	0.000974785	222525	0
rs73193340	rs2960299	4	3059330	A	G	-0.79429	0.427027	0.000974296	222360	0
rs73193340	rs181786949	4	3487235	G	A	-1.5237	0.127584	0.000966242	205545	0
rs73193340	rs2343800	4	3383553	G	A	4.0027	6.26237e-05	0.000963599	101863	0
rs73193340	rs145218220	4	3381340	A	G	-2.6157	0.00890448	0.000958573	99650	0
rs73193340	rs10488840	4	3186993	A	G	0.6229	0.53335	0.000957911	94697	0
rs73193340	rs144916223	4	3423675	A	G	-0.94308	0.34564	0.00095454	141985	0
rs73193340	rs16843127	4	3067705	T	G	-1.1266	0.259912	0.000954514	213985	0
rs73193340	rs10010375	4	3041476	C	T	-0.69722	0.485665	0.000953869	240214	0
rs73193340	rs143424397	4	3122386	C	T	0.41791	0.676013	0.000953264	159304	0
rs73193340	rs61790518	4	3257797	T	C	0.47088	0.637726	0.000949439	23893	0
rs73193340	rs57587560	4	3481524	A	G	2.5291	0.0114355	0.000943988	199834	0
rs73193340	rs1730776	4	3518577	T	C	1.0084	0.313262	0.000943475	236887	0
rs73193340	rs78707357	4	3401605	G	T	0.63774	0.523643	0.00094267	119915	0
rs73193340	rs2515967	4	3516689	C	T	-0.70416	0.481333	0.000942561	234999	0
rs73193340	rs2488811	4	3055128	T	C	-0.81343	0.415972	0.000940261	226562	0
rs73193340	rs76075610	4	3530667	A	C	-0.7792	0.435862	0.000938078	248977	0
rs73193340	rs73193396	4	3436405	A	G	-0.87037	0.384098	0.000938061	154715	0
rs73193340	rs115188744	4	3330756	T	C	-0.75596	0.449673	0.000936618	49066	0
rs73193340	rs192007810	4	3487111	A	G	-0.79651	0.425736	0.000936146	205421	0
rs73193340	rs1613915	4	3519054	A	G	0.95103	0.341589	0.000936108	237364	0
rs73193340	rs150813712	4	3452782	A	C	-0.7175	0.473066	0.000934038	171092	0
rs73193340	rs61791259	4	3072178	T	C	-1.0155	0.309868	0.000932079	209512	0
rs73193340	rs182303493	4	3212874	A	G	0.72511	0.468385	0.000929696	68816	0
rs73193340	rs6853929	4	3057019	T	C	0.71912	0.472067	0.000929636	224671	0
rs73193340	rs140582620	4	3437229	T	G	-0.80074	0.423282	0.000926801	155539	0
rs73193340	rs77639436	4	3345164	T	G	0.51627	0.605666	0.000926393	63474	0
rs73193340	rs61791255	4	3067331	C	T	-0.98075	0.326716	0.000926065	214359	0
rs73193340	rs41264737	4	3211454	T	C	0.58304	0.559866	0.000923693	70236	0
rs73193340	rs61791254	4	3067074	G	T	-0.96601	0.334039	0.000923634	214616	0
rs73193340	rs77245839	4	3059052	G	A	0.67913	0.497055	0.000922726	222638	0
rs73193340	rs11549512	4	3516560	A	G	0.54776	0.583857	0.000921889	234870	0
rs73193340	rs61269488	4	3057011	T	C	-0.71053	0.477376	0.000921811	224679	0
rs73193340	rs78606726	4	3422528	T	C	0.52998	0.596126	0.000921218	140838	0
rs73193340	rs9995687	4	3302999	A	G	-0.8682	0.385285	0.000921114	21309	0
rs73193340	rs113281116	4	3051145	T	C	0.66595	0.505443	0.000920698	230545	0
rs73193340	rs74823150	4	3349626	G	A	-0.86153	0.388946	0.000919591	67936	0
rs73193340	rs79488167	4	3362460	G	A	0.47197	0.636948	0.000919149	80770	0
rs73193340	rs2699415	4	3494355	A	G	0.81459	0.415307	0.000917993	212665	0
rs73193340	rs2471348	4	3050773	A	G	-0.68431	0.493779	0.000917672	230917	0
rs73193340	rs116197253	4	3166344	A	G	0.40486	0.68558	0.000916974	115346	0
rs73193340	rs74990177	4	3059049	C	T	0.6426	0.520484	0.000916669	222641	0
rs73193340	rs2239744	4	3504342	T	C	0.79789	0.424934	0.000916316	222652	0
rs73193340	rs112954907	4	3060572	A	G	0.63187	0.527472	0.000914968	221118	0
rs73193340	rs74613771	4	3450446	T	C	-2.2623	0.0236789	0.000912698	168756	0
rs73193340	rs112261906	4	3050001	C	T	3.0028	0.00267508	0.000910373	231689	0
rs73193340	rs61321259	4	3050634	A	G	0.58733	0.556982	0.000908718	231056	0
rs73193340	rs6832834	4	3518467	G	A	0.51008	0.609995	0.00090519	236777	0
rs73193340	rs6815398	4	3057195	G	A	0.56278	0.573585	0.000905166	224495	0
rs73193340	rs75318580	4	3057880	G	T	1.0987	0.271899	0.000904236	223810	0
rs73193340	rs61792513	4	3139114	G	A	-0.85259	0.393887	0.000904016	142576	0
rs73193340	rs17202256	4	3527046	T	C	0.68721	0.49195	0.000902884	245356	0
rs73193340	rs116262719	4	3505096	A	G	0.41119	0.680933	0.000902334	223406	0
rs73193340	rs111670395	4	3074473	A	G	-0.81625	0.414357	0.000901416	207217	0
rs73193340	rs77694834	4	3400611	G	A	-0.66716	0.50467	0.000901377	118921	0
rs73193340	rs7692292	4	3141865	A	G	0.28835	0.773079	0.000900548	139825	0
rs73193340	rs2858031	4	3497799	G	A	0.67053	0.50252	0.000899722	216109	0
rs73193340	rs61460614	4	3097084	G	T	-0.79497	0.426631	0.000899686	184606	0
rs73193340	rs74957803	4	3413614	T	C	0.35427	0.723137	0.000897263	131924	0
rs73193340	rs73197152	4	3529892	C	T	0.44072	0.659416	0.000896605	248202	0
rs73193340	rs116757676	4	3260493	T	C	-0.65717	0.511072	0.000895453	21197	0
rs73193340	rs73197151	4	3529878	C	T	0.42268	0.672529	0.000894557	248188	0
rs73193340	rs2699418	4	3491721	C	T	0.98542	0.324418	0.000892785	210031	0
rs73193340	rs3025839	4	3160810	G	T	0.46948	0.638727	0.00089246	120880	0
rs73193340	rs111518642	4	3415107	T	C	0.29512	0.767902	0.000890478	133417	0
rs73193340	rs61792508	4	3128557	G	A	0.19392	0.846239	0.000889879	153133	0
rs73193340	rs363081	4	3133627	A	G	1.0678	0.285611	0.000889585	148063	0
rs73193340	rs73197134	4	3520734	A	G	0.37434	0.708151	0.000889364	239044	0
rs73193340	rs16844333	4	3424781	T	C	0.28108	0.778649	0.000888687	143091	0
rs73193340	rs112370285	4	3065953	T	G	-0.60378	0.54599	0.000887631	215737	0
rs73193340	rs73193383	4	3392274	T	C	3.1637	0.00155777	0.000886057	110584	0
rs73193340	rs73197143	4	3526015	T	C	0.33396	0.73841	0.000885589	244325	0
rs73193340	rs73197142	4	3525056	T	C	0.32958	0.741717	0.000885203	243366	0
rs73193340	rs34780636	4	3352873	G	A	-0.10284	0.91809	0.000885195	71183	0
rs73193340	rs71608281	4	3424961	T	C	0.17658	0.859838	0.000885124	143271	0
rs73193340	rs116633044	4	3499024	C	T	0.32613	0.744326	0.000884727	217334	0
rs73193340	rs112166291	4	3266690	T	C	-0.62967	0.528911	0.000884535	15000	0
rs73193340	rs116264519	4	3525809	A	C	0.32088	0.748301	0.000884423	244119	0
rs73193340	rs111694004	4	3048342	G	A	1.0446	0.296208	0.00088437	233348	0
rs73193340	rs73197133	4	3519319	A	G	0.30425	0.760937	0.000882968	237629	0
rs73193340	rs114143849	4	3456965	A	G	0.257	0.797179	0.000882597	175275	0
rs73193340	rs61792472	4	3082861	G	A	0.10923	0.91302	0.000882264	198829	0
rs73193340	rs75391598	4	3034227	A	G	-0.48096	0.630545	0.00088097	247463	0
rs73193340	rs112298033	4	3122553	A	G	1.1784	0.238637	0.000880123	159137	0
rs73193340	rs73197136	4	3522227	A	G	0.25775	0.7966	0.000879401	240537	0
rs73193340	rs73077177	4	3385581	T	C	-0.51345	0.607637	0.000879036	103891	0
rs73193340	rs73197148	4	3527372	A	G	0.24883	0.803492	0.000878818	245682	0
rs73193340	rs142486078	4	3331027	C	T	-0.49918	0.617653	0.000878718	49337	0
rs73193340	rs75378247	4	3503368	A	G	1.3352	0.181811	0.000878191	221678	0
rs73193340	rs73191189	4	3106609	T	C	0.18404	0.853982	0.000877456	175081	0
rs73193340	rs16844345	4	3434931	T	C	0.14451	0.885098	0.000877081	153241	0
rs73193340	rs363142	4	3161736	A	G	1.22	0.222465	0.00087631	119954	0
rs73193340	rs73197147	4	3527158	A	G	0.19586	0.84472	0.000875414	245468	0
rs73193340	rs73193402	4	3442630	C	T	-0.36736	0.713351	0.00087486	160940	0
rs73193340	rs77508797	4	3139916	T	G	-0.28942	0.77226	0.000874526	141774	0
rs73193340	rs75869660	4	3139920	T	G	-0.28029	0.779255	0.000874524	141770	0
rs73193340	rs73195114	4	3463941	T	C	0.10256	0.918312	0.000874351	182251	0
rs73193340	rs138493591	4	3517746	C	A	0.96714	0.333474	0.000873971	236056	0
rs73193340	rs140006372	4	3486134	T	C	0.089746	0.928489	0.000873819	204444	0
rs73193340	rs113523675	4	3496416	A	G	0.44367	0.657281	0.000873517	214726	0
rs73193340	rs61792510	4	3135145	T	C	-0.51012	0.609967	0.000873447	146545	0
rs73193340	rs150664675	4	3422289	G	A	0.062211	0.950395	0.000873012	140599	0
rs73193340	rs7680470	4	3406713	C	A	-0.40532	0.685242	0.000872713	125023	0
rs73193340	rs149278750	4	3371516	G	A	-0.38562	0.699778	0.000872266	89826	0
rs73193340	rs116725720	4	3458247	A	G	-0.74837	0.454237	0.000872052	176557	0
rs73193340	rs3213506	4	3417484	A	G	-0.45355	0.650153	0.000870485	135794	0
rs73193340	rs192955999	4	3385255	A	C	0.010616	0.99153	0.000870411	103565	0
rs73193340	rs2858024	4	3504863	T	G	0.88748	0.374821	0.000870373	223173	0
rs73193340	rs111901738	4	3519634	A	G	0.34574	0.729538	0.000870244	237944	0
rs73193340	rs111918982	4	3391999	G	A	-0.22971	0.818317	0.000870139	110309	0
rs73193340	rs16844309	4	3418266	A	G	-0.4889	0.624912	0.000870066	136576	0
rs73193340	rs115561442	4	3463988	T	C	-0.021774	0.982628	0.000869934	182298	0
rs73193340	rs363144	4	3161295	G	T	1.6211	0.104996	0.000869748	120395	0
rs73193340	rs111617934	4	3518039	T	C	0.32027	0.748764	0.00086951	236349	0
rs73193340	rs9996868	4	3275484	T	C	3.3924	0.000692832	0.000869307	6206	0
rs73193340	rs10937921	4	3276491	T	C	3.3309	0.000865657	0.000869187	5199	0
rs73193340	rs17779945	4	3038880	A	C	2.6301	0.00853598	0.0008682	242810	0
rs73193340	rs7674122	4	3249248	T	C	-0.19911	0.842177	0.000868131	32442	0
rs73193340	rs145567400	4	3107046	G	A	-0.18736	0.851378	0.000868049	174644	0
rs73193340	rs74618629	4	3522160	A	G	-0.085202	0.932101	0.000867843	240470	0
rs73532500	rs62421556	6	113712461	G	A	3.8398	0.000123135	0.170082	221410	0
rs73532500	rs2473978	6	113453240	G	A	5.3482	8.88333e-08	0.152777	37811	1
rs73532500	rs62421548	6	113706244	A	C	3.8084	0.000139869	0.102603	215193	0
rs73532500	rs75527076	6	113713035	A	G	3.82	0.000133452	0.0913116	221984	0
rs73532500	rs73534327	6	113504169	A	G	5.1847	2.16363e-07	0.0784598	13118	1
rs73532500	rs62421559	6	113714329	C	T	3.8074	0.000140435	0.0767333	223278	0
rs73532500	rs2502400	6	113458854	G	T	5.3507	8.76147e-08	0.0765263	32197	1
rs73532500	rs6568767	6	113433108	C	T	-5.3234	1.01845e-07	0.0631967	57943	1
rs73532500	rs62421550	6	113707360	A	G	3.7082	0.000208738	0.0584631	216309	0
rs73532500	rs10484461	6	113727330	T	C	3.0935	0.00197811	0.057767	236279	0
rs73532500	rs6940842	6	113425977	T	C	-5.3384	9.37704e-08	0.0402249	65074	1
rs73532500	rs17075102	6	113717721	A	G	3.2919	0.00099513	0.0387691	226670	0
rs73532500	rs62421555	6	113710708	G	T	3.7564	0.000172375	0.0355499	219657	0
rs73532500	rs79714371	6	113710471	A	C	3.8034	0.000142724	0.0351322	219420	0
rs73532500	rs13193957	6	113424163	A	G	-5.312	1.08429e-07	0.0337929	66888	1
rs73532500	rs62421554	6	113710675	A	G	3.7281	0.000192929	0.0304798	219624	0
rs73532500	rs61232107	6	113717992	G	A	3.2234	0.00126679	0.0289683	226941	0
rs73532500	rs6568756	6	113425720	A	G	-5.2881	1.23593e-07	0.0276463	65331	1
rs73532500	rs6941335	6	113426101	A	G	-5.3344	9.5861e-08	0.0270419	64950	1
rs73532500	rs73534317	6	113500586	A	G	5.4117	6.24292e-08	0.026772	9535	1
rs73532500	rs6921762	6	113433447	T	C	-5.0903	3.57497e-07	0.024467	57604	1
rs73532500	rs7770367	6	113425275	A	G	-5.3325	9.68698e-08	0.022389	65776	1
rs73532500	rs62421552	6	113709280	A	G	3.6685	0.000243978	0.0223521	218229	0
rs73532500	rs2347732	6	113423832	A	G	-5.2721	1.34872e-07	0.0200151	67219	1
rs73532500	rs6568755	6	113423678	G	A	-5.3372	9.43929e-08	0.0199163	67373	1
rs73532500	rs62421553	6	113709578	A	G	3.4284	0.00060715	0.0179176	218527	0
rs73532500	rs6929827	6	113424505	A	G	-5.3213	1.03028e-07	0.0173944	66546	1
rs73532500	rs12530265	6	113463233	A	G	5.2684	1.37618e-07	0.0151375	27818	1
rs73532500	rs7763553	6	113464570	T	C	5.2248	1.74343e-07	0.0148016	26481	1
rs73532500	rs73532500	6	113486248	C	A	5.4674	4.56685e-08	0.013357	4803	1
rs73532500	rs62424182	6	113727493	C	T	3.0467	0.00231369	0.0131547	236442	0
rs73532500	rs75332020	6	113719967	C	T	3.2278	0.00124746	0.0130913	228916	0
rs73532500	rs2881709	6	113431784	C	T	-5.3296	9.84293e-08	0.0127171	59267	1
rs73532500	rs7768373	6	113421075	C	T	-5.4243	5.81821e-08	0.0112363	69976	1
rs73532500	rs4398771	6	113421946	T	C	-5.4231	5.85742e-08	0.0111677	69105	1
rs73532500	rs62424183	6	113727881	C	A	3.2658	0.00109155	0.0105332	236830	0
rs73532500	rs17075116	6	113720744	A	G	3.3436	0.000826989	0.0104294	229693	0
rs73532500	rs4945928	6	113412672	C	A	-5.4083	6.36258e-08	0.0103456	78379	1
rs73532500	rs6568757	6	113425863	G	A	-5.0968	3.45443e-07	0.00906425	65188	1
rs73532500	rs62424162	6	113721595	T	C	3.2671	0.00108655	0.00870757	230544	0
rs73532500	rs4307198	6	113426929	T	C	-5.3258	1.0051e-07	0.00855238	64122	1
rs73532500	rs4945945	6	113718725	C	T	1.9955	0.0459884	0.00820069	227674	0
rs73532500	rs6568761	6	113428811	A	G	-5.3582	8.40552e-08	0.0079804	62240	1
rs73532500	rs4945927	6	113405671	C	T	5.302	1.14541e-07	0.00782921	85380	1
rs73532500	rs1418225	6	113416118	A	C	-5.0676	4.02863e-07	0.00751955	74933	1
rs73532500	rs4327726	6	113430019	A	G	-5.3343	9.59138e-08	0.00706475	61032	1
rs73532500	rs6933603	6	113428547	C	T	-5.3315	9.74048e-08	0.00696481	62504	1
rs73532500	rs9918379	6	113730180	T	G	3.1573	0.00159237	0.00694255	239129	0
rs73532500	rs2502360	6	113439964	A	G	-5.3268	9.99581e-08	0.00679575	51087	1
rs73532500	rs6568749	6	113393101	G	T	-5.3239	1.01566e-07	0.00672774	97950	1
rs73532500	rs6916166	6	113429247	G	A	-5.3242	1.01398e-07	0.00671128	61804	1
rs73532500	rs7454705	6	113436381	G	A	-5.324	1.0151e-07	0.00670307	54670	1
rs73532500	rs4530894	6	113436822	C	T	-5.323	1.0207e-07	0.00666914	54229	1
rs73532500	rs7748257	6	113428241	A	G	-5.3228	1.02182e-07	0.00666349	62810	1
rs73532500	rs7770043	6	113425130	A	G	-4.958	7.12226e-07	0.00665501	65921	1
rs73532500	rs2473939	6	113442852	A	C	5.0739	3.89744e-07	0.00665116	48199	1
rs73532500	rs2347735	6	113430441	C	T	-5.3212	1.03085e-07	0.00660953	60610	1
rs73532500	rs2223871	6	113439280	T	C	-5.3207	1.03369e-07	0.00659172	51771	1
rs73532500	rs9400623	6	113726511	A	G	2.8494	0.00438018	0.00654758	235460	0
rs73532500	rs7773910	6	113422128	C	T	-5.3179	1.04972e-07	0.00651171	68923	1
rs73532500	rs7768033	6	113428160	C	T	-5.3191	1.04282e-07	0.00648724	62891	1
rs73532500	rs2473937	6	113443707	C	T	5.0501	4.41579e-07	0.00646257	47344	1
rs73532500	rs12528438	6	113454161	A	G	5.2324	1.67323e-07	0.00628219	36890	1
rs73532500	rs7747689	6	113428131	G	A	-5.3114	1.08786e-07	0.00622609	62920	1
rs73532500	rs73537110	6	113405381	C	T	5.3081	1.10774e-07	0.00615974	85670	1
rs73532500	rs2211360	6	113413034	C	A	-5.2975	1.17399e-07	0.00587816	78017	1
rs73532500	rs2473935	6	113443815	C	T	5.0474	4.47863e-07	0.00586425	47236	1
rs73532500	rs6926906	6	113433872	T	C	-5.2584	1.45314e-07	0.00577183	57179	1
rs73532500	rs7748201	6	113421101	T	C	-5.2899	1.22383e-07	0.00565258	69950	1
rs73532500	rs6568758	6	113428678	A	G	-5.2874	1.24067e-07	0.00556953	62373	1
rs73532500	rs9384856	6	113415267	T	C	-5.2848	1.25842e-07	0.00550688	75784	1
rs73532500	rs7773735	6	113422013	G	T	-5.2844	1.26117e-07	0.00549879	69038	1
rs73532500	rs2347731	6	113423060	C	A	-5.2839	1.26462e-07	0.00547656	67991	1
rs73532500	rs961754	6	113443161	G	T	5.2052	1.93788e-07	0.00517077	47890	1
rs73532500	rs4617020	6	113436776	G	A	-5.2677	1.38144e-07	0.00504392	54275	1
rs73532500	rs7750921	6	113435293	C	T	-5.266	1.39428e-07	0.00500613	55758	1
rs73532500	rs1321022	6	113503339	T	C	5.0275	4.96915e-07	0.00489951	12288	1
rs73532500	rs1935371	6	113419892	G	T	-5.2598	1.44212e-07	0.00485826	71159	1
rs73532500	rs774557	6	113526692	C	T	-2.7089	0.00675067	0.00468906	35641	0
rs73532500	rs2473946	6	113438423	T	C	-5.2501	1.52017e-07	0.00461664	52628	1
rs73532500	rs2473981	6	113444569	C	T	5.0607	4.1772e-07	0.00417486	46482	1
rs73532500	rs6568762	6	113428823	T	G	-5.2228	1.76238e-07	0.0040368	62228	1
rs73532500	rs774555	6	113528955	A	G	-2.6061	0.00915797	0.00346966	37904	0
rs73532500	rs111577917	6	113267418	G	A	1.836	0.0663577	0.00335634	223633	0
rs73532500	rs12527604	6	113507208	A	G	5.0007	5.71225e-07	0.00314119	16157	0
rs73532500	rs4945488	6	113429129	A	G	-5.1668	2.38136e-07	0.00306625	61922	0
rs73532500	rs9488095	6	113510245	T	C	4.8924	9.96137e-07	0.00281978	19194	0
rs73532500	rs774556	6	113528408	G	T	-2.527	0.0115042	0.00280655	37357	0
rs73532500	rs2473944	6	113438795	T	C	-5.1474	2.64122e-07	0.00278851	52256	0
rs73532500	rs62421551	6	113708328	G	A	2.8398	0.00451418	0.00272517	217277	0
rs73532500	rs62424184	6	113730977	G	A	2.807	0.00500052	0.00268312	239926	0
rs73532500	rs4945934	6	113540548	G	T	-0.45512	0.649023	0.00254035	49497	0
rs73532500	rs7748380	6	113421190	T	C	-5.1191	3.06997e-07	0.00243817	69861	0
rs73532500	rs4945930	6	113517675	G	T	5.1232	3.00393e-07	0.00236815	26624	0
rs73532500	rs1581703	6	113439736	G	A	-5.113	3.17082e-07	0.00236242	51315	0
rs73532500	rs1819135	6	113439398	A	G	5.1091	3.23697e-07	0.00230491	51653	0
rs73532500	rs9488065	6	113421488	C	T	-5.0941	3.50402e-07	0.0021633	69563	0
rs73532500	rs9320430	6	113434430	T	G	-5.0919	3.54493e-07	0.00213693	56621	0
rs73532500	rs1288144	6	113330502	G	A	-1.354	0.175736	0.00208129	160549	0
rs73532500	rs9488098	6	113512086	T	C	4.8659	1.13937e-06	0.00205662	21035	0
rs73532500	rs6903504	6	113437407	A	G	-5.0817	3.74072e-07	0.00203579	53644	0
rs73532500	rs6568760	6	113428785	A	G	-5.0808	3.75849e-07	0.00202648	62266	0
rs73532500	rs1575049	6	113440240	A	G	5.0762	3.85058e-07	0.0019837	50811	0
rs73532500	rs6568769	6	113437050	C	T	-5.0736	3.90359e-07	0.00195914	54001	0
rs73532500	rs706923	6	113525138	T	C	1.9068	0.0565465	0.00185952	34087	0
rs73532500	rs34730031	6	113562580	G	T	-0.39262	0.6946	0.00176014	71529	0
rs73532500	rs1539276	6	113414336	C	T	-4.9111	9.05669e-07	0.00171665	76715	0
rs73532500	rs2473940	6	113440585	C	T	5.0418	4.61173e-07	0.00169318	50466	0
rs73532500	rs1106177	6	113387220	C	T	-1.8347	0.0665502	0.00166073	103831	0
rs73532500	rs6568768	6	113436346	C	T	-5.037	4.72885e-07	0.00164767	54705	0
rs73532500	rs6900829	6	113405274	C	T	-5.0332	4.82359e-07	0.00162475	85777	0
rs73532500	rs1321031	6	113458832	C	T	3.4422	0.000577003	0.00161707	32219	0
rs73532500	rs7772428	6	113407638	C	A	-5.0268	4.98732e-07	0.00157697	83413	0
rs73532500	rs7766286	6	113712986	G	A	-0.96527	0.33441	0.00147428	221935	0
rs73532500	rs6911781	6	113524648	C	T	-3.1434	0.00166997	0.00146268	33597	0
rs73532500	rs1539277	6	113414361	C	T	-5.0085	5.48559e-07	0.0014466	76690	0
rs73532500	rs1406831	6	113495953	A	C	-0.59884	0.54928	0.001352	4902	0
rs73532500	rs2842831	6	113705570	G	A	2.2899	0.0220271	0.00131527	214519	0
rs73532500	rs7738317	6	113602496	A	G	0.14427	0.885287	0.00130193	111445	0
rs73532500	rs1406833	6	113463868	G	A	-1.4819	0.138367	0.00120526	27183	0
rs73532500	rs7762238	6	113682472	T	G	0.65045	0.515402	0.00116575	191421	0
rs73532500	rs12214623	6	113387068	T	C	-1.3423	0.179499	0.00113723	103983	0
rs73532500	rs73536173	6	113522366	A	G	4.6799	2.87015e-06	0.00109727	31315	0
rs73532500	rs6568781	6	113713065	G	A	2.1686	0.0301131	0.00108309	222014	0
rs73532500	rs6904963	6	113381164	G	T	-3.5174	0.000435797	0.000991821	109887	0
rs73532500	rs9374369	6	113309154	G	A	1.734	0.0829181	0.000984213	181897	0
rs73532500	rs961755	6	113443139	T	G	4.9232	8.51404e-07	0.000981662	47912	0
rs73532500	rs1288183	6	113286947	C	T	-1.417	0.156483	0.000972883	204104	0
rs73532500	rs1481315	6	113355596	G	A	1.6815	0.0926658	0.000966836	135455	0
rs73532500	rs4945494	6	113672212	A	G	0.56533	0.571849	0.000946835	181161	0
rs73532500	rs12525741	6	113402584	T	C	4.9124	8.99683e-07	0.000931902	88467	0
rs73532500	rs9488099	6	113513574	T	C	4.9208	8.61912e-07	0.000929245	22523	0
rs73532500	rs35782418	6	113450717	A	G	-2.7831	0.00538422	0.000895708	40334	0
rs73532500	rs1321029	6	113468597	G	A	2.9667	0.00301015	0.000885792	22454	0
rs73532500	rs118024550	6	113597960	T	C	0.96453	0.33478	0.000834299	106909	0
rs73532500	rs9320448	6	113735202	A	C	2.4139	0.0157828	0.000816545	244151	0
rs73532500	rs650426	6	113706724	C	T	2.0803	0.037498	0.000816047	215673	0
rs73532500	rs11757243	6	113253165	T	C	2.1113	0.0347465	0.000802547	237886	0
rs73532500	rs9481341	6	113664182	A	G	0.55104	0.581606	0.000790245	173131	0
rs73532500	rs111586242	6	113278815	G	A	0.072214	0.942432	0.000777622	212236	0
rs73532500	rs1321025	6	113497970	A	G	4.8762	1.08149e-06	0.000767672	6919	0
rs73532500	rs488757	6	113710637	A	G	2.175	0.0296301	0.000716322	219586	0
rs73532500	rs36026865	6	113562767	C	T	-0.45371	0.650038	0.000703365	71716	0
rs73532500	rs813505	6	113557311	A	G	1.5862	0.112694	0.000686303	66260	0
rs73532500	rs1481302	6	113371586	A	G	-3.3952	0.000685785	0.000667982	119465	0
rs73532500	rs11153394	6	113291548	G	A	2.0159	0.0438104	0.000657176	199503	0
rs73532500	rs7341241	6	113729104	A	C	2.3614	0.0182061	0.000649127	238053	0
rs73532500	rs1321034	6	113445927	A	G	-1.8578	0.0631974	0.000644199	45124	0
rs73532500	rs2473980	6	113447535	C	A	3.0421	0.00234934	0.000641044	43516	0
rs73532500	rs111638459	6	113725589	G	A	0.64011	0.522101	0.00062383	234538	0
rs73532500	rs6900728	6	113675986	G	T	1.0258	0.304986	0.000618084	184935	0
rs73532500	rs774438	6	113546762	G	A	1.8633	0.0624201	0.000602647	55711	0
rs73532500	rs6568782	6	113713163	T	G	2.1533	0.0312951	0.00058663	222112	0
rs73532500	rs1066296	6	113572558	A	C	-0.5733	0.566442	0.000583867	81507	0
rs73532500	rs1481323	6	113346306	T	G	1.8356	0.0664168	0.000572869	144745	0
rs73532500	rs7754028	6	113508360	G	T	-1.1927	0.232987	0.000570087	17309	0
rs73532500	rs36005151	6	113345893	C	T	1.8766	0.0605729	0.000569211	145158	0
rs73532500	rs7753145	6	113507826	C	T	2.826	0.00471333	0.00055086	16775	0
rs73532500	rs12215198	6	113533372	A	G	-3.0312	0.00243584	0.000543217	42321	0
rs73532500	rs6939650	6	113649184	C	A	-2.0589	0.0395038	0.000526224	158133	0
rs73532500	rs2502372	6	113504554	G	A	-3.6132	0.000302441	0.000524073	13503	0
rs73532500	rs9400612	6	113675766	T	C	-1.802	0.0715454	0.000523979	184715	0
rs73532500	rs76213736	6	113582263	T	C	-1.0366	0.299922	0.000522918	91212	0
rs73532500	rs59901483	6	113627943	A	G	-1.0676	0.285701	0.0005013	136892	0
rs73532500	rs2801422	6	113673624	T	C	-2.3596	0.0182946	0.000499526	182573	0
rs73532500	rs6568787	6	113722011	C	T	2.174	0.0297051	0.000498838	230960	0
rs73532500	rs774434	6	113547715	A	G	1.7695	0.0768105	0.000498034	56664	0
rs73532500	rs75374871	6	113697707	C	T	0.30439	0.760831	0.000492898	206656	0
rs73532500	rs117658315	6	113728642	G	A	2.277	0.0227862	0.000492304	237591	0
rs73532500	rs9387128	6	113620948	T	G	0.68734	0.491868	0.000487083	129897	0
rs73532500	rs17772683	6	113650308	T	C	-0.52937	0.596549	0.000475962	159257	0
rs73532500	rs9398341	6	113682160	C	A	1.0417	0.297551	0.00047549	191109	0
rs73532500	rs1680094	6	113371914	G	A	-3.3593	0.000781402	0.000474375	119137	0
rs73532500	rs77833301	6	113425624	G	T	2.0088	0.0445583	0.000459099	65427	0
rs73532500	rs72946727	6	113730895	T	C	-1.9932	0.0462396	0.000447034	239844	0
rs73532500	rs6937211	6	113683756	A	G	0.35017	0.726211	0.000441515	192705	0
rs73532500	rs9387116	6	113382012	T	C	-3.1434	0.00166997	0.00043452	109039	0
rs73532500	rs2502388	6	113468494	A	G	3.1624	0.00156474	0.000423598	22557	0
rs73532500	rs9384865	6	113661878	A	G	0.77164	0.440328	0.000422714	170827	0
rs73532500	rs2774514	6	113587396	A	G	-0.59233	0.55363	0.000414085	96345	0
rs73532500	rs515568	6	113703164	G	A	0.89438	0.371119	0.000411848	212113	0
rs73532500	rs7766390	6	113682732	A	G	0.71719	0.473257	0.000407569	191681	0
rs73532500	rs62421482	6	113614492	A	G	-0.90552	0.36519	0.000387396	123441	0
rs73532500	rs6568785	6	113720073	T	C	2.0345	0.0419012	0.000382212	229022	0
rs73532500	rs13200522	6	113456584	C	T	-2.4693	0.0135378	0.000380964	34467	0
rs73532500	rs17075128	6	113736167	T	G	1.6498	0.0989838	0.000375308	245116	0
rs73532500	rs6568784	6	113720008	A	G	2.0237	0.043001	0.000374689	228957	0
rs73532500	rs2473975	6	113459170	A	G	2.7966	0.00516434	0.000368174	31881	0
rs73532500	rs9400601	6	113541196	C	T	-0.13563	0.892114	0.000367438	50145	0
rs73532500	rs7770743	6	113425559	A	G	-1.4411	0.149556	0.000366283	65492	0
rs73532500	rs10485397	6	113521826	A	G	3.8142	0.000136625	0.000365366	30775	0
rs73532500	rs706922	6	113542698	C	T	-1.0427	0.297087	0.000364822	51647	0
rs73532500	rs13208050	6	113567992	G	A	1.2465	0.212581	0.000362932	76941	0
rs73532500	rs17177357	6	113621155	C	T	-0.82082	0.411749	0.000358641	130104	0
rs73532500	rs2502389	6	113468172	T	C	3.2226	0.00127033	0.000358443	22879	0
rs73532500	rs6568788	6	113736043	T	C	-0.25648	0.79758	0.000356925	244992	0
rs73532500	rs2029555	6	113671846	A	G	0.39786	0.690733	0.000352143	180795	0
rs73532500	rs6912425	6	113416047	A	G	-0.92761	0.35361	0.000340048	75004	0
rs73532500	rs1321021	6	113505786	C	T	-3.5315	0.00041321	0.000338378	14735	0
rs73532500	rs7757130	6	113317262	A	C	0.74113	0.458615	0.000338304	173789	0
rs73532500	rs4945939	6	113612518	A	G	-0.89727	0.369575	0.000335438	121467	0
rs73532500	rs9488062	6	113394619	T	C	-1.8362	0.0663281	0.000335036	96432	0
rs73532500	rs6942121	6	113637079	A	G	-0.32819	0.742768	0.000316985	146028	0
rs73532500	rs774413	6	113592958	T	C	-0.52141	0.602081	0.000312908	101907	0
rs73532500	rs72954061	6	113503500	A	G	1.1614	0.245479	0.000312681	12449	0
rs73532500	rs117156569	6	113245936	C	T	2.684	0.00727471	0.000308347	245115	0
rs73532500	rs146426522	6	113565855	A	G	-2.1989	0.027885	0.000307613	74804	0
rs73532500	rs1288155	6	113282964	G	T	-0.46008	0.645459	0.00030641	208087	0
rs73532500	rs9481308	6	113394838	T	C	-1.1815	0.237404	0.000306079	96213	0
rs73532500	rs2502385	6	113469869	A	G	2.9645	0.00303175	0.000300364	21182	0
rs73532500	rs1167968	6	113596123	A	G	-0.8493	0.395714	0.00029639	105072	0
rs73532500	rs9320441	6	113668814	G	A	0.64965	0.515918	0.00029369	177763	0
rs73532500	rs6568783	6	113716570	C	T	1.8795	0.0601763	0.000292532	225519	0
rs73532500	rs1680096	6	113367688	A	G	-2.3354	0.0195225	0.000289526	123363	0
rs73532500	rs1317552	6	113387556	C	T	-1.812	0.0699862	0.000286301	103495	0
rs73532500	rs1774049	6	113367748	C	T	-2.2284	0.0258539	0.000282592	123303	0
rs73532500	rs1388219	6	113620699	T	C	0.64386	0.519666	0.000279121	129648	0
rs73532500	rs72942462	6	113608415	A	G	-1.7021	0.0887366	0.000278009	117364	0
rs73532500	rs75340606	6	113652353	C	T	1.1886	0.234597	0.000276086	161302	0
rs73532500	rs774553	6	113530983	A	G	-0.95922	0.337448	0.000275643	39932	0
rs73532500	rs774415	6	113557693	A	C	1.4391	0.150122	0.000273016	66642	0
rs73532500	rs9374372	6	113404202	T	C	-2.7414	0.0061178	0.00027015	86849	0
rs73532500	rs35157928	6	113436216	A	G	-2.3402	0.0192734	0.000262442	54835	0
rs73532500	rs2842829	6	113678598	A	G	-1.8643	0.0622796	0.000262227	187547	0
rs73532500	rs2087646	6	113580105	A	G	-1.0141	0.310535	0.000260575	89054	0
rs73532500	rs2842838	6	113627471	T	C	0.60587	0.544601	0.000259385	136420	0
rs73532500	rs12154111	6	113509151	T	C	-1.3526	0.176183	0.000251964	18100	0
rs73532500	rs62421470	6	113598907	T	C	-0.85073	0.394919	0.000249747	107856	0
rs73532500	rs2637524	6	113592268	T	C	-0.50514	0.613461	0.000248984	101217	0
rs73532500	rs1592148	6	113404074	A	C	-1.3906	0.164347	0.00024591	86977	0
rs73532500	rs13211003	6	113250065	A	G	-0.78637	0.431651	0.00024565	240986	0
rs73532500	rs975658	6	113369492	A	C	3.3786	0.000728559	0.00024306	121559	0
rs73532500	rs2502399	6	113459413	T	C	2.7753	0.00551508	0.000241448	31638	0
rs73532500	rs2473963	6	113481513	C	T	2.9376	0.00330763	0.000241394	9538	0
rs73532500	rs9320427	6	113395431	G	T	-1.7213	0.0851964	0.00023881	95620	0
rs73532500	rs1687810	6	113558802	T	G	1.0438	0.296578	0.000238023	67751	0
rs73532500	rs2130849	6	113624121	C	T	-0.25372	0.799712	0.00023357	133070	0
rs73532500	rs9400588	6	113399888	A	C	-3.1437	0.00166826	0.000232982	91163	0
rs73532500	rs12205736	6	113312142	A	C	-1.7368	0.0824225	0.000232971	178909	0
rs73532500	rs748050	6	113633206	C	A	-0.76631	0.443492	0.000232428	142155	0
rs73532500	rs34900870	6	113487773	T	C	-1.5128	0.13033	0.000231235	3278	0
rs73532500	rs112827367	6	113324905	A	G	-0.61758	0.536852	0.000229721	166146	0
rs73532500	rs144766638	6	113631251	A	G	1.3641	0.172536	0.000227766	140200	0
rs73532500	rs9384855	6	113403935	G	A	-3.0275	0.00246586	0.000222283	87116	0
rs73532500	rs774558	6	113526639	G	A	1.9981	0.0457058	0.00022086	35588	0
rs73532500	rs9374390	6	113686035	C	T	-0.66909	0.503438	0.000220576	194984	0
rs73532500	rs117549274	6	113613612	C	T	1.0848	0.27801	0.000218082	122561	0
rs73532500	rs1774041	6	113365076	A	G	-2.035	0.0418509	0.000216883	125975	0
rs73532500	rs77044003	6	113593037	C	T	0.91032	0.362654	0.000215884	101986	0
rs73532500	rs9488071	6	113451328	T	C	-1.5285	0.126388	0.000215734	39723	0
rs73532500	rs76713899	6	113546072	G	A	1.4109	0.158274	0.000211772	55021	0
rs73532500	rs56412849	6	113671153	G	A	-1.7813	0.0748635	0.000211689	180102	0
rs73532500	rs12662117	6	113297902	A	G	-0.31	0.756561	0.000211639	193149	0
rs73532500	rs117936956	6	113623062	C	T	1.0183	0.308535	0.000210733	132011	0
rs73532500	rs9372360	6	113705576	A	G	1.3835	0.166512	0.000210234	214525	0
rs73532500	rs9387119	6	113434014	T	C	-0.53574	0.592138	0.000210122	57037	0
rs73532500	rs9942545	6	113714876	C	T	-1.4482	0.147561	0.000207797	223825	0
rs73532500	rs9320442	6	113686661	T	C	-0.47358	0.635799	0.000206801	195610	0
rs73532500	rs1774042	6	113365836	T	C	-2.0635	0.0390651	0.00020651	125215	0
rs73532500	rs9372353	6	113415388	G	A	-3.0138	0.00257998	0.00020294	75663	0
rs73532500	rs72948446	6	113305407	G	A	0.14388	0.885595	0.00020283	185644	0
rs73532500	rs2473979	6	113452857	G	A	-0.7064	0.479939	0.000202794	38194	0
rs73532500	rs2502404	6	113449502	T	C	3.195	0.00139831	0.000202435	41549	0
rs73532500	rs1935369	6	113400687	A	C	-0.81016	0.417848	0.000202063	90364	0
rs73532500	rs2801438	6	113631900	G	A	0.62628	0.531131	0.000199465	140849	0
rs73532500	rs34369579	6	113428939	G	A	-2.0789	0.0376265	0.00019941	62112	0
rs73532500	rs75026468	6	113650166	A	G	1.0644	0.287148	0.000199248	159115	0
rs73532500	rs1342105	6	113379074	A	C	-3.3842	0.00071386	0.000198209	111977	0
rs73532500	rs117677851	6	113532326	G	T	1.1498	0.250226	0.000197566	41275	0
rs73532500	rs79082677	6	113686448	C	T	0.4592	0.646091	0.000197257	195397	0
rs73532500	rs79516747	6	113434358	G	A	-2.1621	0.0306105	0.000196296	56693	0
rs73532500	rs728990	6	113579358	T	G	-0.6222	0.53381	0.000193536	88307	0
rs73532500	rs2473934	6	113444216	T	C	3.1659	0.00154604	0.000193414	46835	0
rs73532500	rs2153785	6	113377177	G	A	-1.7134	0.086639	0.00019282	113874	0
rs73532500	rs9384864	6	113661754	T	C	0.69728	0.485628	0.000192417	170703	0
rs73532500	rs116882731	6	113701006	T	G	0.48544	0.627364	0.000191882	209955	0
rs73532500	rs9372361	6	113707049	T	C	0.7878	0.430814	0.000190719	215998	0
rs73532500	rs984500	6	113507536	G	A	3.3975	0.000680046	0.000190408	16485	0
rs73532500	rs9387132	6	113659696	T	C	0.54264	0.587378	0.00018965	168645	0
rs73532500	rs7768849	6	113620484	A	G	-0.82767	0.407857	0.000189445	129433	0
rs73532500	rs2226244	6	113634490	A	C	0.63538	0.525181	0.000188522	143439	0
rs73532500	rs6939419	6	113274037	C	T	-0.68909	0.490767	0.000186635	217014	0
rs73532500	rs1406832	6	113480927	A	C	2.6805	0.00735123	0.000186313	10124	0
rs73532500	rs774577	6	113509406	G	A	2.9838	0.00284693	0.000186312	18355	0
rs73532500	rs78658603	6	113251406	G	A	0.49291	0.622076	0.000186279	239645	0
rs73532500	rs12195231	6	113596646	T	C	-0.82897	0.407121	0.00018463	105595	0
rs73532500	rs9372351	6	113381480	G	T	-3.3816	0.00072065	0.000184401	109571	0
rs73532500	rs6929684	6	113388606	G	A	-2.8959	0.00378073	0.000183153	102445	0
rs73532500	rs13218679	6	113463252	T	C	-1.5951	0.11069	0.000182571	27799	0
rs73532500	rs9488156	6	113665039	T	C	-1.8243	0.0681067	0.000180836	173988	0
rs73532500	rs9387120	6	113505015	C	T	-0.85655	0.391694	0.000180732	13964	0
rs73532500	rs1168133	6	113685457	A	C	-0.46391	0.642712	0.000179744	194406	0
rs73532500	rs2502390	6	113467901	T	C	2.7816	0.00540917	0.000178502	23150	0
rs73532500	rs6420694	6	113410453	A	G	-2.7355	0.00622856	0.000177712	80598	0
rs73532500	rs1774040	6	113364813	C	T	-2.1737	0.0297277	0.000176247	126238	0
rs73532500	rs7771878	6	113508224	A	C	2.6757	0.00745734	0.000175199	17173	0
rs73532500	rs1680105	6	113364848	T	C	-2.1785	0.0293688	0.000175103	126203	0
rs73532500	rs6927432	6	113464341	T	C	-1.6011	0.109355	0.000174894	26710	0
rs73532500	rs2637532	6	113653136	C	A	1.0768	0.28157	0.000173833	162085	0
rs73532500	rs7738726	6	113478981	T	C	-1.5223	0.127934	0.000173235	12070	0
rs73532500	rs9320428	6	113398057	C	T	-1.6778	0.0933861	0.000172702	92994	0
rs73532500	rs9488154	6	113664674	A	G	0.6727	0.501138	0.000172397	173623	0
rs73532500	rs1680099	6	113366797	A	G	-2.1905	0.028488	0.00017154	124254	0
rs73532500	rs12198846	6	113690311	G	T	-1.427	0.15358	0.000171323	199260	0
rs73532500	rs1342106	6	113379112	A	C	-3.3966	0.000682286	0.000171105	111939	0
rs73532500	rs7749695	6	113376787	C	T	-3.2263	0.00125402	0.000170396	114264	0
rs73532500	rs1481304	6	113365427	C	T	-2.1891	0.0285896	0.000170212	125624	0
rs73532500	rs2502405	6	113446635	T	C	3.2137	0.00131037	0.000170088	44416	0
rs73532500	rs11752796	6	113636707	A	G	0.1765	0.859901	0.000169364	145656	0
rs73532500	rs9387125	6	113608169	G	A	0.78774	0.430849	0.000168834	117118	0
rs73532500	rs6420692	6	113364273	A	G	-2.2023	0.0276441	0.000168788	126778	0
rs73532500	rs1774046	6	113366806	A	G	-2.2035	0.0275595	0.000168603	124245	0
rs73532500	rs774568	6	113515814	G	A	-1.2373	0.215976	0.000168482	24763	0
rs73532500	rs117789946	6	113482331	C	T	1.118	0.263567	0.000168178	8720	0
rs73532500	rs1680104	6	113364880	A	G	-2.2127	0.0269183	0.000167168	126171	0
rs73532500	rs113263799	6	113546483	G	T	1.2422	0.214163	0.000165583	55432	0
rs73532500	rs1774045	6	113366770	T	C	-2.2189	0.0264935	0.00016515	124281	0
rs73532500	rs117613586	6	113353704	G	A	0.14257	0.88663	0.000164031	137347	0
rs73532500	rs1680100	6	113366596	G	A	-2.2253	0.0260611	0.000163701	124455	0
rs73532500	rs1680102	6	113366247	T	C	-2.2316	0.0256414	0.000162345	124804	0
rs73532500	rs1406835	6	113447854	T	G	2.8195	0.00480985	0.000162025	43197	0
rs73532500	rs79173010	6	113544434	G	T	1.2252	0.2205	0.000161844	53383	0
rs73532500	rs142536362	6	113370147	A	G	-0.17592	0.860357	0.000161767	120904	0
rs73532500	rs1774047	6	113367106	G	A	-2.2352	0.0254042	0.000161642	123945	0
rs73532500	rs79949736	6	113545353	G	A	1.2235	0.221141	0.00016142	54302	0
rs73532500	rs774407	6	113562264	C	T	-1.2906	0.196842	0.000161372	71213	0
rs73532500	rs1774048	6	113367427	T	C	-2.2366	0.0253125	0.000161349	123624	0
rs73532500	rs1491077	6	113607264	T	G	0.70974	0.477865	0.000161238	116213	0
rs73532500	rs947522	6	113361815	A	C	-2.2378	0.0252341	0.000161049	129236	0
rs73532500	rs12193773	6	113654172	G	A	-1.8611	0.0627301	0.000160998	163121	0
rs73532500	rs1680097	6	113367323	A	G	-2.2433	0.0248775	0.000159897	123728	0
rs73532500	rs2842842	6	113632998	A	G	-0.26933	0.787676	0.000159203	141947	0
rs73532500	rs1774044	6	113366340	A	G	-2.2464	0.0246784	0.0001591	124711	0
rs73532500	rs947523	6	113361809	C	T	-2.2477	0.0245953	0.00015902	129242	0
rs73532500	rs1680098	6	113367290	A	G	-2.2486	0.024538	0.000158771	123761	0
rs73532500	rs1680110	6	113361116	C	T	-2.2513	0.0243665	0.000158699	129935	0
rs73532500	rs2473967	6	113479335	T	G	-0.66563	0.505648	0.000158611	11716	0
rs73532500	rs3851201	6	113677076	C	T	0.64269	0.520425	0.000156595	186025	0
rs73532500	rs1383747	6	113250149	A	G	0.17686	0.859618	0.000156229	240902	0
rs73532500	rs60852096	6	113682866	G	A	0.2272	0.820268	0.000154305	191815	0
rs73532500	rs111674369	6	113537095	C	A	1.187	0.235228	0.000154207	46044	0
rs73532500	rs774563	6	113518476	C	T	-1.4914	0.135857	0.000153786	27425	0
rs73532500	rs7742701	6	113660772	G	A	0.85658	0.391677	0.000153684	169721	0
rs73532500	rs1680101	6	113366486	G	A	-2.2809	0.0225544	0.000152015	124565	0
rs73532500	rs144191627	6	113533777	G	A	1.1635	0.244627	0.000149652	42726	0
rs73532500	rs6568777	6	113608616	A	G	0.62764	0.53024	0.000148789	117565	0
rs73532500	rs10782176	6	113538289	T	C	-0.46796	0.639813	0.000146821	47238	0
rs73532500	rs78980287	6	113692916	A	G	0.24313	0.807905	0.000146586	201865	0
rs73532500	rs12208225	6	113609125	T	C	-0.91113	0.362227	0.000146052	118074	0
rs73532500	rs9488152	6	113664302	G	A	0.72264	0.469901	0.000145837	173251	0
rs73532500	rs11153398	6	113491058	C	T	-1.2691	0.204405	0.000145523	7	0
rs73532500	rs117386339	6	113652613	C	T	1.1771	0.239156	0.000145424	161562	0
rs73532500	rs1612393	6	113365189	A	G	-2.3247	0.020088	0.000144301	125862	0
rs73532500	rs9481326	6	113554511	G	A	4.2013	2.65387e-05	0.000142187	63460	0
rs73532500	rs12154201	6	113508668	C	T	-1.1652	0.243938	0.000141094	17617	0
rs73532500	rs118139719	6	113610801	T	C	0.87061	0.383967	0.000141026	119750	0
rs73532500	rs141896713	6	113626655	G	A	1.1506	0.249897	0.00014066	135604	0
rs73532500	rs586040	6	113703939	T	C	0.50691	0.612218	0.000140474	212888	0
rs73532500	rs1680107	6	113362690	C	T	-2.3449	0.0190322	0.000140296	128361	0
rs73532500	rs117159514	6	113627820	G	T	1.1475	0.251175	0.000139999	136769	0
rs73532500	rs75910629	6	113627850	C	T	1.1424	0.253288	0.000139219	136799	0
rs73532500	rs77966837	6	113621623	A	G	1.1393	0.254578	0.000138688	130572	0
rs73532500	rs78957494	6	113601036	C	T	1.1381	0.255079	0.000138415	109985	0
rs73532500	rs62421467	6	113578213	C	T	-0.81094	0.4174	0.000137485	87162	0
rs73532500	rs147827277	6	113581246	A	G	-1.5657	0.117419	0.000137258	90195	0
rs73532500	rs2130850	6	113649375	T	C	0.74262	0.457712	0.000136963	158324	0
rs73532500	rs7759121	6	113633837	G	A	0.75794	0.448487	0.000136637	142786	0
rs73532500	rs9372357	6	113605104	G	A	0.78293	0.433668	0.00013647	114053	0
rs73532500	rs9400614	6	113680516	T	C	0.77434	0.43873	0.000136099	189465	0
rs73532500	rs9488155	6	113664985	C	T	0.70142	0.483041	0.000135709	173934	0
rs73532500	rs2347728	6	113375577	T	C	-3.2304	0.00123617	0.000135389	115474	0
rs73532500	rs774436	6	113547028	T	C	0.69257	0.488579	0.000135212	55977	0
rs73532500	rs2502384	6	113470770	A	G	3.2168	0.00129629	0.000135067	20281	0
rs73532500	rs4945933	6	113540193	T	C	-0.19875	0.842458	0.000133639	49142	0
rs73532500	rs79729250	6	113543675	A	C	1.0741	0.282778	0.000133402	52624	0
rs73532500	rs1321033	6	113448923	C	T	-0.45798	0.646967	0.000133277	42128	0
rs73532500	rs2473965	6	113480125	A	G	2.7076	0.00677717	0.000132656	10926	0
rs73532500	rs118063838	6	113663312	A	G	1.1098	0.267085	0.000132438	172261	0
rs73532500	rs118062812	6	113627021	G	A	1.1006	0.271071	0.000132224	135970	0
rs73532500	rs6920652	6	113618048	A	G	0.67904	0.497113	0.000131866	126997	0
rs73532500	rs79655639	6	113605509	G	A	1.0985	0.271986	0.000131756	114458	0
rs73532500	rs77057444	6	113532585	A	C	0.87923	0.379277	0.000130703	41534	0
rs73532500	rs1474788	6	113455139	C	T	-0.68846	0.491163	0.000130041	35912	0
rs73532500	rs62421471	6	113604319	C	T	-0.80754	0.419355	0.00012972	113268	0
rs73532500	rs1321032	6	113448985	T	C	3.2341	0.00122027	0.000128777	42066	0
rs73532500	rs111327422	6	113542638	T	C	0.94752	0.343374	0.000128057	51587	0
rs73532500	rs138343978	6	113645032	T	C	1.0677	0.285656	0.00012707	153981	0
rs73532500	rs77497671	6	113620403	G	T	1.0641	0.287283	0.000126579	129352	0
rs73532500	rs34118295	6	113526446	G	A	-1.7016	0.0888304	0.000125718	35395	0
rs73532500	rs62421505	6	113654920	T	C	-0.72818	0.466503	0.000125505	163869	0
rs73532500	rs78892946	6	113601897	A	G	2.1255	0.0335449	0.000124942	110846	0
rs73532500	rs10499073	6	113660425	T	C	-0.69302	0.488297	0.00012459	169374	0
rs73532500	rs6924874	6	113649881	C	T	-0.61363	0.53946	0.000123774	158830	0
rs73532500	rs1342104	6	113378043	T	C	-3.3376	0.000845053	0.000123705	113008	0
rs73532500	rs72942431	6	113567116	A	G	-0.43118	0.666337	0.000123351	76065	0
rs73532500	rs2473966	6	113479495	T	G	3.0793	0.00207488	0.000122143	11556	0
rs73532500	rs77276362	6	113636932	A	G	1.0236	0.306024	0.000121563	145881	0
rs73532500	rs13201562	6	113649453	T	C	0.21497	0.829791	0.000121292	158402	0
rs73532500	rs13191694	6	113381527	T	C	-1.4383	0.150349	0.000120952	109524	0
rs73532500	rs1573019	6	113375782	T	C	-3.4105	0.000648439	0.000119887	115269	0
rs73532500	rs113093791	6	113543835	T	C	0.97793	0.328109	0.000119053	52784	0
rs73532500	rs9481319	6	113491012	C	T	-1.4459	0.148205	0.000118994	39	0
rs73532500	rs10457259	6	113496699	G	A	-1.4777	0.139488	0.000118624	5648	0
rs73532500	rs59155835	6	113498523	T	C	-0.64361	0.519828	0.000116951	7472	0
rs73532500	rs2502393	6	113466764	A	G	2.7148	0.00663158	0.000115176	24287	0
rs73532500	rs145386589	6	113536253	T	G	0.94356	0.345395	0.000114731	45202	0
rs73532500	rs2801419	6	113658814	T	C	0.58989	0.555264	0.000113996	167763	0
rs73532500	rs56255801	6	113569888	T	C	-0.92247	0.356283	0.000113713	78837	0
rs73532500	rs117698856	6	113608454	T	C	0.97045	0.331822	0.000113665	117403	0
rs73532500	rs17074979	6	113635991	A	C	-0.32928	0.741944	0.000113048	144940	0
rs73532500	rs116877132	6	113616943	A	C	0.96349	0.335302	0.000112919	125892	0
rs73532500	rs6937647	6	113499336	C	T	-1.4775	0.139542	0.000112232	8285	0
rs73532500	rs149819482	6	113535103	T	G	0.92059	0.357265	0.000111985	44052	0
rs73532500	rs7738702	6	113413977	T	C	-1.3946	0.163136	0.000111549	77074	0
rs73532500	rs6940873	6	113395946	T	C	-0.91835	0.358436	0.000111246	95105	0
rs73532500	rs62423091	6	113350316	T	C	-1.4934	0.135333	0.00011041	140735	0
rs73532500	rs71566183	6	113565462	A	C	-0.35818	0.720209	0.000109716	74411	0
rs73532500	rs117210631	6	113556400	T	C	0.90121	0.367477	0.000109251	65349	0
rs73532500	rs9400613	6	113675822	T	C	0.62269	0.533488	0.000107647	184771	0
rs73532500	rs17074961	6	113612671	T	C	0.12474	0.900729	0.000106905	121620	0
rs73532500	rs150501429	6	113646944	T	G	0.91135	0.362111	0.000106774	155893	0
rs73532500	rs774405	6	113572872	C	T	-0.71839	0.472517	0.00010623	81821	0
rs73532500	rs7763245	6	113406393	T	G	-2.7278	0.00637583	0.000105997	84658	0
rs73532500	rs2347727	6	113375078	G	A	-3.1592	0.00158203	0.000105729	115973	0
rs73532500	rs78096107	6	113557530	A	G	0.87429	0.38196	0.000105728	66479	0
rs73532500	rs2842843	6	113634650	C	A	0.7227	0.469864	0.000105144	143599	0
rs73532500	rs7760090	6	113417913	G	A	-1.2113	0.22578	0.000104546	73138	0
rs73532500	rs12213743	6	113462432	T	C	-1.6463	0.099702	0.000104513	28619	0
rs73532500	rs2801437	6	113653579	A	G	0.67662	0.498647	0.000104057	162528	0
rs73532500	rs113416887	6	113731128	T	C	0.59345	0.55288	0.000102879	240077	0
rs73532500	rs12662123	6	113598993	T	C	-0.039822	0.968235	0.000102104	107942	0
rs73532500	rs2347393	6	113256741	A	C	-1.2456	0.212911	0.000101879	234310	0
rs73532500	rs6900028	6	113265845	A	G	-0.80744	0.419413	0.00010166	225206	0
rs73532500	rs6905600	6	113668457	T	G	0.35709	0.721024	0.000100744	177406	0
rs73532500	rs2502395	6	113464892	T	C	2.7143	0.0066416	0.000100698	26159	0
rs73532500	rs74745694	6	113454261	G	A	3.1778	0.00148397	0.000100658	36790	0
rs73532500	rs2473960	6	113482932	T	C	2.6554	0.00792144	0.000100602	8119	0
rs73532500	rs142720602	6	113691939	G	A	1.2702	0.204013	0.000100063	200888	0
rs73532500	rs111540079	6	113275187	G	A	0.74216	0.45799	9.97535e-05	215864	0
rs73532500	rs74319362	6	113692064	T	C	0.21241	0.831787	9.97337e-05	201013	0
rs73532500	rs17074945	6	113578985	G	A	0.58698	0.557217	9.95008e-05	87934	0
rs73532500	rs7739947	6	113685481	T	C	-0.46449	0.642297	9.90586e-05	194430	0
rs73532500	rs774575	6	113509950	A	G	2.6345	0.00842613	9.89506e-05	18899	0
rs73532500	rs9320429	6	113408826	G	T	-2.9435	0.00324524	9.8225e-05	82225	0
rs73532500	rs9374389	6	113685698	G	A	-0.65119	0.514924	9.69163e-05	194647	0
rs73532500	rs10457256	6	113436720	C	T	-1.2289	0.219109	9.652e-05	54331	0
rs73532500	rs9372356	6	113541332	T	C	-0.26017	0.794733	9.64714e-05	50281	0
rs73532500	rs76668896	6	113650170	T	C	-0.23173	0.816748	9.64253e-05	159119	0
rs73532500	rs76217616	6	113472020	T	C	-0.55698	0.577541	9.6375e-05	19031	0
rs73532500	rs774414	6	113589691	T	C	2.4641	0.0137358	9.49042e-05	98640	0
rs73532500	rs774569	6	113515437	G	A	-1.3917	0.164013	9.48434e-05	24386	0
rs73532500	rs115439095	6	113661494	A	G	0.79429	0.427027	9.4835e-05	170443	0
rs73532500	rs9398342	6	113685884	T	C	-0.53545	0.592339	9.46364e-05	194833	0
rs73532500	rs774574	6	113511051	T	C	3.1667	0.00154179	9.46017e-05	20000	0
rs73532500	rs774567	6	113516734	G	A	-1.2008	0.229829	9.46013e-05	25683	0
rs73532500	rs9320440	6	113667184	C	A	0.78932	0.429925	9.42237e-05	176133	0
rs73532500	rs1565528	6	113669875	G	A	0.67056	0.502501	9.32842e-05	178824	0
rs73532500	rs6916085	6	113541407	C	T	-0.27222	0.785453	9.28371e-05	50356	0
rs73532500	rs12215223	6	113617940	T	C	-0.93082	0.351947	9.21379e-05	126889	0
rs73532500	rs1352752	6	113668432	A	G	-2.4058	0.0161371	9.19448e-05	177381	0
rs73532500	rs2502398	6	113460740	T	C	3.2371	0.00120751	9.15109e-05	30311	0
rs73532500	rs9374378	6	113538740	A	G	-0.24385	0.807347	9.04436e-05	47689	0
rs73532500	rs12212497	6	113662198	A	G	-0.7208	0.471033	9.02373e-05	171147	0
rs73532500	rs4945931	6	113528108	C	A	-2.9908	0.00278248	9.01184e-05	37057	0
rs73532500	rs76046955	6	113675040	G	A	0.75993	0.447296	8.98454e-05	183989	0
rs73532500	rs2064451	6	113485683	C	A	2.8953	0.00378796	8.98221e-05	5368	0
rs73532500	rs182096608	6	113667682	C	T	0.75742	0.448798	8.97475e-05	176631	0
rs73532500	rs2502397	6	113462379	T	C	3.1709	0.00151967	8.87612e-05	28672	0
rs73532500	rs78219304	6	113359535	G	A	-1.3186	0.187303	8.86116e-05	131516	0
rs73532500	rs9374391	6	113691520	C	T	-0.49838	0.618216	8.8416e-05	200469	0
rs73532500	rs1935365	6	113380076	T	C	-3.3517	0.00080317	8.80846e-05	110975	0
rs73532500	rs7765153	6	113665288	T	C	-2.3533	0.0186076	8.75873e-05	174237	0
rs73532500	rs2637520	6	113681499	G	A	-2.3365	0.0194652	8.67567e-05	190448	0
rs73532500	rs6941576	6	113539983	G	T	-0.14959	0.881088	8.67522e-05	48932	0
rs73532500	rs9488126	6	113594069	G	A	0.75392	0.450897	8.63276e-05	103018	0
rs73532500	rs13194643	6	113635496	G	A	-0.092503	0.926298	8.61653e-05	144445	0
rs73532500	rs774570	6	113513922	C	A	2.8019	0.00508026	8.61354e-05	22871	0
rs73532500	rs78893212	6	113470070	G	A	-1.2905	0.196877	8.58838e-05	20981	0
rs73532500	rs117470022	6	113673380	G	T	0.7063	0.480002	8.58194e-05	182329	0
rs73532500	rs2153784	6	113377419	A	G	-3.358	0.000785086	8.57414e-05	113632	0
rs73532500	rs1115621	6	113471633	A	G	-1.627	0.103737	8.55417e-05	19418	0
rs73532500	rs7768440	6	113407446	T	C	-2.7283	0.00636617	8.54791e-05	83605	0
rs73532500	rs7745076	6	113385522	G	A	-3.3622	0.000773241	8.54038e-05	105529	0
rs73532500	rs118162056	6	113300203	C	A	-1.2673	0.205048	8.53614e-05	190848	0
rs73532500	rs9488112	6	113544152	T	C	4.0299	5.58006e-05	8.53458e-05	53101	0
rs73532500	rs74558083	6	113563626	T	G	0.6473	0.517438	8.51135e-05	72575	0
rs73532500	rs1418221	6	113382931	T	C	-3.3749	0.000738425	8.50409e-05	108120	0
rs73532500	rs57517455	6	113383421	T	C	3.3682	0.000756607	8.49525e-05	107630	0
rs73532500	rs6931009	6	113720180	T	C	-0.76091	0.446711	8.44357e-05	229129	0
rs73532500	rs9481343	6	113681588	A	C	0.6992	0.484427	8.39043e-05	190537	0
rs73532500	rs76931974	6	113622435	T	C	0.64361	0.519828	8.38851e-05	131384	0
rs73532500	rs2347907	6	113536814	G	A	-0.15308	0.878335	8.38793e-05	45763	0
rs73532500	rs1342107	6	113379520	A	G	-3.3923	0.000693085	8.37609e-05	111531	0
rs73532500	rs4502969	6	113430012	G	T	-3.0022	0.00268036	8.36783e-05	61039	0
rs73532500	rs7764970	6	113385315	C	T	-3.4187	0.000629211	8.29029e-05	105736	0
rs73532500	rs9398330	6	113393990	G	A	0.19654	0.844188	8.28158e-05	97061	0
rs73532500	rs1935364	6	113384803	A	G	-3.4193	0.000627825	8.28146e-05	106248	0
rs73532500	rs113869149	6	113622902	T	C	0.61335	0.539645	8.19415e-05	131851	0
rs73532500	rs74868315	6	113565144	G	A	0.5186	0.60404	8.16123e-05	74093	0
rs73532500	rs3851194	6	113627130	C	T	-0.80714	0.419586	8.12971e-05	136079	0
rs73532500	rs12211320	6	113585592	A	G	-0.89891	0.368701	8.09655e-05	94541	0
rs73532500	rs79164670	6	113671768	T	G	0.62517	0.531859	8.05252e-05	180717	0
rs73532500	rs56069623	6	113585820	A	G	-0.89125	0.372795	8.0496e-05	94769	0
rs73532500	rs1358722	6	113460031	C	T	3.0363	0.00239501	8.01151e-05	31020	0
rs73532500	rs7751486	6	113586673	T	G	-0.8844	0.37648	8.00982e-05	95622	0
rs73532500	rs9372352	6	113411548	T	G	0.19179	0.847907	7.9936e-05	79503	0
rs73532500	rs774411	6	113569348	A	G	1.057	0.290512	7.99134e-05	78297	0
rs73532500	rs1852973	6	113473652	C	T	3.0275	0.00246586	7.97571e-05	17399	0
rs73532500	rs1288189	6	113349323	G	A	1.1118	0.266224	7.971e-05	141728	0
rs73532500	rs62421343	6	113476164	C	T	0.38183	0.702587	7.86607e-05	14887	0
rs73532500	rs11153396	6	113397929	A	G	-1.4007	0.161304	7.84117e-05	93122	0
rs73532500	rs9398343	6	113721944	A	C	0.13046	0.896202	7.73135e-05	230893	0
rs73532500	rs79500231	6	113572032	G	A	-0.8326	0.40507	7.71837e-05	80981	0
rs73532500	rs7772691	6	113407713	A	C	-2.7855	0.00534452	7.68927e-05	83338	0
rs73532500	rs1321028	6	113478468	T	G	2.6869	0.00721185	7.66954e-05	12583	0
rs73532500	rs9488060	6	113383504	A	G	-3.5633	0.000366222	7.64662e-05	107547	0
rs73532500	rs76626026	6	113572183	G	T	-0.81533	0.414883	7.62464e-05	81132	0
rs73532500	rs1406830	6	113496184	A	G	2.6628	0.00774935	7.61333e-05	5133	0
rs73532500	rs138848197	6	113351490	G	T	-1.1197	0.262842	7.60978e-05	139561	0
rs73532500	rs6907063	6	113655978	A	G	1.0955	0.273298	7.56693e-05	164927	0
rs73532500	rs6908983	6	113577114	C	T	-0.79918	0.424186	7.54314e-05	86063	0
rs73532500	rs926730	6	113497065	C	A	-1.3604	0.173703	7.53507e-05	6014	0
rs73532500	rs71566184	6	113599385	A	G	-0.25108	0.801752	7.49742e-05	108334	0
rs73532500	rs3851198	6	113666648	A	G	0.5284	0.597222	7.42044e-05	175597	0
rs73532500	rs146202449	6	113420965	A	C	0.28318	0.777039	7.41958e-05	70086	0
rs73532500	rs12210395	6	113446185	G	T	-1.3692	0.170937	7.39224e-05	44866	0
rs73532500	rs12201656	6	113587819	G	A	-0.76802	0.442475	7.38339e-05	96768	0
rs73532500	rs145343587	6	113280412	G	A	-1.0679	0.285566	7.36364e-05	210639	0
rs73532500	rs1831445	6	113588255	T	C	-0.76303	0.445446	7.36096e-05	97204	0
rs73532500	rs12189888	6	113388387	A	G	-1.3758	0.168884	7.30934e-05	102664	0
rs73532500	rs9488153	6	113664384	G	A	0.91209	0.361721	7.30514e-05	173333	0
rs73532500	rs1994671	6	113662462	A	G	0.6975	0.48549	7.29975e-05	171411	0
rs73532500	rs6568778	6	113621794	C	T	-2.0589	0.0395038	7.28011e-05	130743	0
rs73532500	rs12665326	6	113640098	G	A	-0.19537	0.845103	7.23659e-05	149047	0
rs73532500	rs1406829	6	113496411	C	T	-1.2569	0.20879	7.21984e-05	5360	0
rs73532500	rs1958635	6	113573226	C	T	-1.0431	0.296902	7.19901e-05	82175	0
rs73532500	rs113515272	6	113286178	T	G	0.67472	0.499854	7.15538e-05	204873	0
rs73532500	rs117729731	6	113582041	T	C	0.4103	0.681586	7.15058e-05	90990	0
rs73532500	rs75092025	6	113607496	G	A	0.41298	0.679621	7.13833e-05	116445	0
rs73532500	rs62421286	6	113418510	T	C	0.2235	0.823146	7.07382e-05	72541	0
rs73532500	rs75542306	6	113380557	G	T	-0.93961	0.347418	7.04018e-05	110494	0
rs73532500	rs117336404	6	113581999	T	C	0.37904	0.704658	7.02195e-05	90948	0
rs73532500	rs79225621	6	113691784	G	A	0.43752	0.661734	7.00755e-05	200733	0
rs73532500	rs147319042	6	113365601	A	G	-0.9221	0.356476	6.98522e-05	125450	0
rs73532500	rs118175249	6	113581104	T	C	0.36813	0.712776	6.98103e-05	90053	0
rs73532500	rs76740454	6	113572122	T	C	0.34505	0.730057	6.89738e-05	81071	0
rs73532500	rs11753062	6	113588170	C	T	0.51323	0.60779	6.89013e-05	97119	0
rs73532500	rs77449206	6	113583478	C	T	0.34027	0.733653	6.8734e-05	92427	0
rs73532500	rs191255772	6	113587065	G	A	0.33915	0.734497	6.86901e-05	96014	0
rs73532500	rs2473956	6	113486902	A	G	2.6761	0.00744844	6.84494e-05	4149	0
rs73532500	rs2502375	6	113489015	C	T	3.3089	0.000936633	6.83345e-05	2036	0
rs73532500	rs117831596	6	113443102	G	A	-0.89048	0.373208	6.82558e-05	47949	0
rs73532500	rs75914627	6	113555310	T	C	-0.98178	0.326208	6.80729e-05	64259	0
rs73532500	rs80205479	6	113582687	C	T	0.31579	0.752162	6.78648e-05	91636	0
rs73532500	rs2637526	6	113657311	G	T	0.8124	0.416562	6.78432e-05	166260	0
rs73532500	rs2637534	6	113654133	A	G	0.80457	0.421068	6.75586e-05	163082	0
rs73532500	rs74325040	6	113591050	T	G	0.30486	0.760473	6.74406e-05	99999	0
rs73532500	rs9387118	6	113421963	T	G	-0.95383	0.34017	6.7438e-05	69088	0
rs73532500	rs6929486	6	113656016	C	T	0.79956	0.423966	6.74121e-05	164965	0
rs73532500	rs17177553	6	113629490	A	G	1.9255	0.0541668	6.73857e-05	138439	0
rs73532500	rs2502379	6	113475881	G	T	3.1218	0.00179749	6.73424e-05	15170	0
rs73532500	rs2502381	6	113473058	C	T	3.0343	0.00241095	6.73346e-05	17993	0
rs73532500	rs6920597	6	113405262	C	A	-3.0162	0.00255964	6.73166e-05	85789	0
rs73532500	rs12192881	6	113490013	T	C	-1.6493	0.0990862	6.7274e-05	1038	0
rs73532500	rs117187462	6	113692647	T	C	0.28057	0.77904	6.71194e-05	201596	0
rs73532500	rs2801436	6	113654001	G	A	0.79132	0.428757	6.71158e-05	162950	0
rs73532500	rs141555658	6	113287632	C	T	0.74078	0.458827	6.70884e-05	203419	0
rs73532500	rs2143884	6	113484520	G	A	3.3922	0.000693338	6.6776e-05	6531	0
rs73532500	rs79835784	6	113435831	A	G	3.4079	0.000654649	6.66975e-05	55220	0
rs73532500	rs9387136	6	113686974	T	C	-0.25855	0.795982	6.63332e-05	195923	0
rs73532500	rs9488120	6	113582072	C	A	0.43866	0.660908	6.6222e-05	91021	0
rs73532500	rs6909940	6	113689651	C	T	-0.29627	0.767024	6.59242e-05	198600	0
rs73532500	rs6930607	6	113689767	A	G	-0.27627	0.782341	6.57311e-05	198716	0
rs73532500	rs9481318	6	113490179	T	C	-1.5961	0.110466	6.56783e-05	872	0
rs73532500	rs6937544	6	113413357	T	C	-2.734	0.006257	6.56571e-05	77694	0
rs73532500	rs117452854	6	113310140	A	G	1.074	0.282823	6.55431e-05	180911	0
rs73532500	rs2473972	6	113475661	T	C	2.4694	0.013534	6.5489e-05	15390	0
rs73532500	rs3851197	6	113666000	T	C	0.70303	0.482037	6.53434e-05	174949	0
rs73532500	rs1074618	6	113667638	T	C	0.66168	0.508176	6.52582e-05	176587	0
rs73532500	rs77796529	6	113693095	T	C	0.37313	0.709052	6.52129e-05	202044	0
rs73532500	rs78299919	6	113480190	C	A	-0.038937	0.968941	6.50911e-05	10861	0
rs73532500	rs79804403	6	113617671	C	T	1.8503	0.0642703	6.50486e-05	126620	0
rs73532500	rs7767416	6	113589671	T	C	0.39324	0.694142	6.49068e-05	98620	0
rs73532500	rs144595049	6	113464123	T	C	-0.77803	0.436551	6.48277e-05	26928	0
rs73532500	rs191468161	6	113343684	T	C	-0.75448	0.450561	6.47518e-05	147367	0
rs73532500	rs62421465	6	113557624	A	G	2.0606	0.0393412	6.46103e-05	66573	0
rs73532500	rs117410357	6	113584210	T	C	0.20551	0.837174	6.45063e-05	93159	0
rs73532500	rs74730807	6	113638143	C	A	1.0483	0.2945	6.40965e-05	147092	0
rs73532500	rs13199012	6	113477638	A	G	-1.5253	0.127184	6.40301e-05	13413	0
rs73532500	rs3851199	6	113666719	C	T	0.64726	0.517464	6.3872e-05	175668	0
rs73532500	rs78521834	6	113694405	T	C	0.23702	0.812641	6.3712e-05	203354	0
rs73532500	rs77966982	6	113626891	A	C	-0.096663	0.922994	6.36237e-05	135840	0
rs73532500	rs6568752	6	113410270	T	C	-0.87801	0.379938	6.35137e-05	80781	0
rs73532500	rs11754372	6	113629538	T	C	0.15993	0.872936	6.32968e-05	138487	0
rs73532500	rs190438057	6	113707769	A	G	-0.64786	0.517076	6.32526e-05	216718	0
rs73532500	rs78341142	6	113694718	A	G	0.2141	0.830469	6.31253e-05	203667	0
rs73532500	rs62421503	6	113646555	T	C	0.25395	0.799534	6.28324e-05	155504	0
rs73532500	rs2842818	6	113643678	T	G	0.63331	0.526531	6.28317e-05	152627	0
rs73532500	rs1321026	6	113492053	G	A	-1.4893	0.136408	6.27976e-05	1002	0
rs73532500	rs76912984	6	113485063	G	A	-0.21996	0.825902	6.24711e-05	5988	0
rs73532500	rs113365887	6	113605099	A	G	1.2372	0.216013	6.24302e-05	114048	0
rs73532500	rs3907456	6	113667629	G	A	-0.67311	0.500877	6.21589e-05	176578	0
rs73532500	rs774562	6	113518640	T	G	-1.4438	0.148795	6.19928e-05	27589	0
rs73532500	rs1922941	6	113476791	T	C	2.6957	0.00702409	6.17769e-05	14260	0
rs73532500	rs76715089	6	113426897	A	G	-0.64545	0.518636	6.17442e-05	64154	0
rs73532500	rs6568750	6	113407855	A	C	-2.7262	0.00640682	6.15189e-05	83196	0
rs73532500	rs34182578	6	113577010	C	T	0.15541	0.876498	6.15144e-05	85959	0
rs73532500	rs6420693	6	113409997	A	G	-2.7307	0.00632	6.14848e-05	81054	0
rs73532500	rs6932656	6	113653512	A	G	0.23498	0.814224	6.14808e-05	162461	0
rs73532500	rs78602942	6	113505296	G	A	-0.59446	0.552204	6.12692e-05	14245	0
rs73532500	rs118120929	6	113479795	G	A	0.014454	0.988468	6.11113e-05	11256	0
rs73532500	rs117654315	6	113283049	C	A	1.5474	0.121767	6.11098e-05	208002	0
rs73532500	rs774564	6	113518365	G	A	-1.0547	0.291563	6.1064e-05	27314	0
rs73532500	rs1074054	6	113486392	G	A	3.0697	0.00214274	6.09636e-05	4659	0
rs73532500	rs774573	6	113512663	A	G	2.7031	0.00686961	6.07741e-05	21612	0
rs73532500	rs6931015	6	113690110	A	C	-0.50378	0.614416	6.07319e-05	199059	0
rs73532500	rs72954040	6	113488464	G	A	-0.161	0.872093	6.06642e-05	2587	0
rs73532500	rs13203746	6	113439904	C	T	-1.4398	0.149924	6.06526e-05	51147	0
rs73532500	rs34898653	6	113561254	T	C	-0.40609	0.684676	6.06292e-05	70203	0
rs73532500	rs6568775	6	113574714	T	C	0.094985	0.924327	6.05627e-05	83663	0
rs73532500	rs6921051	6	113636924	G	T	-0.054421	0.9566	6.05476e-05	145873	0
rs73532500	rs34845342	6	113562034	T	C	-0.40005	0.68912	6.04888e-05	70983	0
rs73532500	rs78038432	6	113488026	T	C	-0.64078	0.521666	6.03773e-05	3025	0
rs73532500	rs79096211	6	113426548	G	A	-0.5561	0.578142	6.03473e-05	64503	0
rs73532500	rs2502402	6	113457727	T	C	2.8167	0.00485198	6.03239e-05	33324	0
rs73532500	rs111464791	6	113728692	G	A	-0.53926	0.589707	6.03162e-05	237641	0
rs73532500	rs142978479	6	113567207	T	C	-0.10695	0.914829	6.0287e-05	76156	0
rs73532500	rs12204028	6	113406398	A	G	-1.4201	0.155579	6.02794e-05	84653	0
rs73532500	rs35292048	6	113561093	G	A	-0.3764	0.70662	6.02308e-05	70042	0
rs73532500	rs12661864	6	113585807	C	A	0.060238	0.951966	6.01666e-05	94756	0
rs73532500	rs140152485	6	113510112	C	T	-0.052531	0.958106	6.01366e-05	19061	0
rs73532500	rs11759056	6	113562124	T	C	0.069891	0.94428	6.01018e-05	71073	0
rs73532500	rs12663774	6	113565828	C	A	0.069466	0.944619	6.00825e-05	74777	0
rs73532500	rs6901454	6	113408853	T	C	-1.4032	0.160557	6.00729e-05	82198	0
rs73532500	rs34374518	6	113560880	T	C	-0.36008	0.718787	6.00317e-05	69829	0
rs73532500	rs34363406	6	113565082	A	C	-0.35802	0.720328	6.00158e-05	74031	0
rs73532500	rs71566182	6	113565204	T	C	-0.35777	0.720515	6.00124e-05	74153	0
rs73532500	rs12661395	6	113584644	C	A	0.04704	0.962481	6.00101e-05	93593	0
rs73532500	rs71566180	6	113563275	C	T	-0.35677	0.721264	6.00018e-05	72224	0
rs73532500	rs112987863	6	113696292	C	T	0.031173	0.975132	5.99618e-05	205241	0
rs73532500	rs2502382	6	113472875	C	T	3.0264	0.00247485	5.995e-05	18176	0
rs73532500	rs71566179	6	113563071	T	C	-0.34999	0.726346	5.9926e-05	72020	0
rs73532500	rs72954079	6	113519886	G	A	-0.16792	0.866646	5.99131e-05	28835	0
rs73532500	rs7772501	6	113413388	A	G	-1.3858	0.165808	5.99009e-05	77663	0
rs73532500	rs2347730	6	113406211	T	C	-1.3863	0.165655	5.98817e-05	84840	0
rs73532500	rs13197434	6	113607796	C	A	0.12668	0.899194	5.98791e-05	116745	0
rs73532500	rs6568753	6	113410547	G	A	-3.0027	0.00267596	5.98486e-05	80504	0
rs73532500	rs62423062	6	113285735	G	A	-0.67302	0.500935	5.98232e-05	205316	0
rs73532500	rs12662493	6	113640543	T	C	0.113	0.910031	5.97912e-05	149492	0
rs73532500	rs35234821	6	113564853	A	G	-0.33725	0.735928	5.97876e-05	73802	0
rs73532500	rs35977577	6	113563529	T	C	-0.33678	0.736283	5.97846e-05	72478	0
rs73532500	rs13207193	6	113630822	A	G	0.11274	0.910237	5.97674e-05	139771	0
rs73532500	rs35545830	6	113591025	T	C	0.025834	0.97939	5.97638e-05	99974	0
rs73532500	rs34509997	6	113564764	T	G	-0.33135	0.74038	5.97312e-05	73713	0
rs73532500	rs12194316	6	113408568	G	A	-1.3645	0.17241	5.96597e-05	82483	0
rs73532500	rs12664409	6	113585231	A	G	0.012761	0.989818	5.96497e-05	94180	0
rs73532500	rs72942442	6	113589010	T	C	0.53839	0.590308	5.96482e-05	97959	0
rs73532500	rs74949367	6	113497519	A	G	-0.078761	0.937223	5.96332e-05	6468	0
rs73532500	rs12664393	6	113585021	A	G	0.010536	0.991594	5.96286e-05	93970	0
rs73532500	rs1937239	6	113644882	A	G	0.006643	0.9947	5.95481e-05	153831	0
rs73532500	rs34025601	6	113586121	A	G	-0.0023466	0.998128	5.95128e-05	95070	0
rs73532500	rs7774257	6	113584169	A	G	-0.0046066	0.996324	5.95081e-05	93118	0
rs73532500	rs34728639	6	113569668	A	G	-0.22123	0.824913	5.94713e-05	78617	0
rs73532500	rs28575012	6	113584564	A	G	-0.0077137	0.993845	5.94302e-05	93513	0
rs73532500	rs9372359	6	113687349	G	A	-0.62236	0.533705	5.94283e-05	196298	0
rs73532500	rs6923967	6	113688690	G	A	-0.63252	0.527047	5.93398e-05	197639	0
rs73532500	rs12665019	6	113621883	T	C	0.059683	0.952408	5.93039e-05	130832	0
rs73532500	rs2637531	6	113642866	A	G	-0.28337	0.776893	5.92334e-05	151815	0
rs73532500	rs7754492	6	113413526	C	T	-1.309	0.190534	5.92268e-05	77525	0
rs73532500	rs1937238	6	113644947	A	C	-0.27843	0.780682	5.92029e-05	153896	0
rs73532500	rs3899459	6	113281929	G	A	-0.32416	0.745817	5.91706e-05	209122	0
rs73532500	rs6934572	6	113641333	A	G	-0.047641	0.962002	5.91427e-05	150282	0
rs73532500	rs774566	6	113517474	G	A	-1.2111	0.225857	5.91296e-05	26423	0
rs73532500	rs34843939	6	113320790	A	G	-0.44177	0.658656	5.9098e-05	170261	0
rs73532500	rs774561	6	113520060	G	A	-1.2063	0.227702	5.90951e-05	29009	0
rs73532500	rs2801433	6	113646464	T	C	-0.25263	0.800554	5.90546e-05	155413	0
rs73532500	rs12660912	6	113566152	T	C	-0.23824	0.811695	5.9039e-05	75101	0
rs73532500	rs34479198	6	113632054	T	C	-0.15674	0.87545	5.89948e-05	141003	0
rs73532500	rs117093960	6	113388022	C	T	-0.56584	0.571503	5.8991e-05	103029	0
rs73532500	rs9488124	6	113583415	T	C	-0.23923	0.810927	5.89703e-05	92364	0
rs73532500	rs7771682	6	113413113	G	A	-1.26	0.207669	5.89527e-05	77938	0
rs73532500	rs13191177	6	113564136	G	A	-0.081531	0.93502	5.89307e-05	73085	0
rs73532500	rs12660878	6	113565870	T	C	-0.082726	0.934069	5.89255e-05	74819	0
rs73532500	rs35737504	6	113608099	A	C	-0.013176	0.989487	5.89194e-05	117048	0
rs73532500	rs17075020	6	113648005	C	T	-0.012884	0.98972	5.89182e-05	156954	0
rs73532500	rs117025371	6	113655964	A	G	-0.015342	0.987759	5.89173e-05	164913	0
rs73532500	rs9481333	6	113605205	A	C	-0.12924	0.897168	5.89106e-05	114154	0
rs73532500	rs111820644	6	113415092	A	G	-0.43323	0.664848	5.88969e-05	75959	0
rs73532500	rs145227522	6	113422592	A	G	-0.51065	0.609596	5.88935e-05	68459	0
rs73532500	rs113259663	6	113511561	T	C	1.3183	0.187403	5.88883e-05	20510	0
rs73532500	rs34256319	6	113564190	T	C	-0.19646	0.84425	5.88805e-05	73139	0
rs73532500	rs9942436	6	113641221	T	C	-0.20759	0.835549	5.88802e-05	150170	0
rs73532500	rs112026728	6	113722881	T	C	0.12812	0.898054	5.88793e-05	231830	0
rs73532500	rs6568751	6	113408783	C	T	-1.1475	0.251175	5.8865e-05	82268	0
rs73532500	rs17074944	6	113578864	G	A	-0.026511	0.97885	5.88538e-05	87813	0
rs73532500	rs6904981	6	113668106	A	G	0.21769	0.827671	5.88463e-05	177055	0
rs73532500	rs6901570	6	113655537	T	C	-0.045937	0.96336	5.88415e-05	164486	0
rs73532500	rs17074947	6	113579082	C	T	-0.035355	0.971797	5.8838e-05	88031	0
rs73532500	rs13195167	6	113564702	A	G	-0.12431	0.90107	5.88292e-05	73651	0
rs73532500	rs72942493	6	113647568	C	T	0.35434	0.723084	5.88281e-05	156517	0
rs73532500	rs6942239	6	113572462	G	A	-0.044304	0.964662	5.88268e-05	81411	0
rs73532500	rs77715059	6	113366973	T	G	-0.3157	0.75223	5.88257e-05	124078	0
rs73532500	rs2637523	6	113645875	T	C	-0.14423	0.885319	5.88206e-05	154824	0
rs73532500	rs13211621	6	113574225	A	G	-0.052055	0.958485	5.88201e-05	83174	0
rs73532500	rs13201395	6	113641907	A	G	-0.082562	0.9342	5.8817e-05	150856	0
rs73532500	rs116987988	6	113572492	C	T	-0.264	0.79178	5.88169e-05	81441	0
rs73532500	rs117573658	6	113302360	C	T	-0.36601	0.714358	5.88157e-05	188691	0
rs7358856	rs3812896	13	41902939	C	T	6.1633	7.12443e-10	0.270044	29151	1
rs7358856	rs7986015	13	41937057	T	C	6.2406	4.35896e-10	0.161876	4967	1
rs7358856	rs9594552	13	42041495	G	A	-2.6925	0.00709185	0.138743	109405	0
rs7358856	rs7358856	13	41931610	A	G	6.4713	9.71633e-11	0.0844208	480	1
rs7358856	rs9594551	13	42041400	C	T	-2.6382	0.00833474	0.0839999	109310	0
rs7358856	rs9315844	13	42036147	C	A	2.5225	0.0116524	0.0744205	104057	0
rs7358856	rs9532824	13	42037920	C	T	2.9532	0.00314498	0.0659025	105830	0
rs7358856	rs1226	13	41701843	T	C	1.7723	0.0763448	0.0648361	230247	0
rs7358856	rs9590583	13	41887891	A	G	-1.8439	0.0651977	0.0536499	44199	0
rs7358856	rs7358853	13	41931686	G	A	6.339	2.31261e-10	0.0511667	404	1
rs7358856	rs9315836	13	41950562	G	A	5.8681	4.40817e-09	0.0509568	18472	1
rs7358856	rs4332635	13	41901855	G	A	6.2661	3.70203e-10	0.0483566	30235	1
rs7358856	rs11840816	13	42171361	T	C	2.7794	0.00544594	0.0478953	239271	0
rs7358856	rs3783193	13	42034597	G	A	3.6257	0.00028818	0.0437631	102507	0
rs7358856	rs12584630	13	42172071	T	C	2.7163	0.00660161	0.0437185	239981	0
rs7358856	rs6560982	13	41949804	T	G	6.1456	7.96618e-10	0.0434993	17714	1
rs7358856	rs17636975	13	42078610	T	C	2.4925	0.0126847	0.0413995	146520	0
rs7358856	rs117569532	13	42031673	A	C	-1.9006	0.0573544	0.0402158	99583	0
rs7358856	rs12429256	13	42136383	A	C	0.2554	0.798414	0.0393351	204293	0
rs7358856	rs74534412	13	42030949	G	T	-2.1824	0.02908	0.0374397	98859	0
rs7358856	rs4558307	13	41958476	A	G	6.2245	4.83094e-10	0.0374379	26386	1
rs7358856	rs6560978	13	41905902	G	A	6.2695	3.62209e-10	0.0372584	26188	1
rs7358856	rs9566790	13	42143275	A	G	-0.16488	0.869038	0.035818	211185	0
rs7358856	rs9566738	13	41859664	T	C	-1.9058	0.0566762	0.0331806	72426	0
rs7358856	rs944790	13	41820377	C	T	2.8645	0.00417668	0.032285	111713	0
rs7358856	rs9590586	13	41913131	T	C	6.4056	1.49779e-10	0.0316528	18959	1
rs7358856	rs7995811	13	42178332	C	A	2.6392	0.00831019	0.0311132	246242	0
rs7358856	rs9532758	13	41835039	C	T	-1.1234	0.261268	0.0307948	97051	0
rs7358856	rs4547227	13	41910177	A	G	6.3962	1.59291e-10	0.0299031	21913	1
rs7358856	rs2297555	13	41834744	T	C	0.78475	0.4326	0.0294353	97346	0
rs7358856	rs9315817	13	41827476	T	G	2.2583	0.023927	0.0292501	104614	0
rs7358856	rs7326977	13	42156006	A	G	2.9405	0.00327683	0.0287013	223916	0
rs7358856	rs9566802	13	42164492	G	A	2.4379	0.0147729	0.0282625	232402	0
rs7358856	rs41288287	13	41949961	T	C	-1.9345	0.0530517	0.027158	17871	0
rs7358856	rs4310731	13	41901069	G	A	6.3385	2.32013e-10	0.0267096	31021	1
rs7358856	rs11840821	13	42162235	C	T	2.5079	0.0121451	0.0264454	230145	0
rs7358856	rs4942042	13	41935840	T	C	6.2802	3.38138e-10	0.0260186	3750	1
rs7358856	rs138819345	13	41885465	T	C	2.1146	0.0344641	0.0252946	46625	0
rs7358856	rs4415921	13	41957983	C	T	6.1703	6.81605e-10	0.0241455	25893	1
rs7358856	rs9315837	13	41950643	C	A	5.9623	2.48712e-09	0.023726	18553	1
rs7358856	rs4299049	13	42173787	A	G	2.7316	0.00630276	0.0232659	241697	0
rs7358856	rs11620020	13	41960630	G	T	-1.9022	0.057145	0.0224479	28540	0
rs7358856	rs9566731	13	41833257	C	T	2.2633	0.0236172	0.0219083	98833	0
rs7358856	rs9532772	13	41859699	G	A	1.6136	0.106614	0.0218473	72391	0
rs7358856	rs7320092	13	41995028	G	A	2.9353	0.00333225	0.0216478	62938	0
rs7358856	rs9590594	13	41927618	G	A	-1.788	0.073776	0.0214648	4472	0
rs7358856	rs9315839	13	41952873	A	G	6.3385	2.32013e-10	0.0211707	20783	1
rs7358856	rs2026468	13	41800398	G	T	2.8162	0.00485954	0.0209595	131692	0
rs7358856	rs17448803	13	42090779	A	G	-1.8768	0.0605455	0.0202102	158689	0
rs7358856	rs4277223	13	41928475	G	T	6.3285	2.47556e-10	0.02004	3615	1
rs7358856	rs7317207	13	41793755	G	A	2.8436	0.0044607	0.0197331	138335	0
rs7358856	rs12323134	13	42178790	G	A	2.5105	0.012056	0.0196595	246700	0
rs7358856	rs2324784	13	41743820	G	T	2.4053	0.0161592	0.0194555	188270	0
rs7358856	rs9594584	13	42171439	G	T	2.4526	0.0141828	0.0193761	239349	0
rs7358856	rs17062243	13	42041811	G	A	-1.3413	0.179823	0.0192817	109721	0
rs7358856	rs75204705	13	41754280	A	G	1.7312	0.0834161	0.0192134	177810	0
rs7358856	rs9594526	13	41919989	T	C	-1.8403	0.0657242	0.0189777	12101	0
rs7358856	rs12584430	13	42171822	A	C	2.6209	0.0087698	0.0184278	239732	0
rs7358856	rs1887744	13	42168976	A	G	2.6735	0.00750643	0.0179236	236886	0
rs7358856	rs45453494	13	42041193	C	T	1.2773	0.201496	0.0177927	109103	0
rs7358856	rs73457427	13	41963968	A	G	-1.8862	0.059268	0.0177589	31878	0
rs7358856	rs9590576	13	41806300	A	G	2.2778	0.0227385	0.01732	125790	0
rs7358856	rs995845	13	42040844	T	G	0.48726	0.626074	0.01723	108754	0
rs7358856	rs3783194	13	42034827	A	G	-1.005	0.314897	0.0168051	102737	0
rs7358856	rs7350697	13	41930310	C	T	5.8296	5.55604e-09	0.0167911	1780	0
rs7358856	rs9532786	13	41896255	T	C	6.1863	6.15927e-10	0.0167058	35835	1
rs7358856	rs56354889	13	42118714	G	A	-1.0508	0.29335	0.0164107	186624	0
rs7358856	rs7489810	13	41987767	A	G	-2.7644	0.00570276	0.0161288	55677	0
rs7358856	rs975590	13	42042280	A	G	-1.5379	0.124073	0.0160976	110190	0
rs7358856	rs77545682	13	42038785	C	T	-2.2611	0.0237531	0.0158791	106695	0
rs7358856	rs34250367	13	41884128	A	G	-1.8627	0.0625045	0.0156257	47962	0
rs7358856	rs9594521	13	41892631	T	C	-1.8598	0.0629138	0.0154448	39459	0
rs7358856	rs73457410	13	41956181	A	G	-1.7881	0.0737599	0.0153003	24091	0
rs7358856	rs933010	13	42173406	C	T	2.4715	0.0134548	0.015107	241316	0
rs7358856	rs9532892	13	42117908	A	G	0.062032	0.950537	0.0150515	185818	0
rs7358856	rs9594529	13	41931863	G	A	-1.7619	0.0780862	0.0149387	227	0
rs7358856	rs9566750	13	41918480	A	G	-1.968	0.049068	0.0148972	13610	0
rs7358856	rs11619323	13	42171606	C	T	-1.6616	0.096593	0.0148656	239516	0
rs7358856	rs56119024	13	42114662	A	G	-2.947	0.00320873	0.0148473	182572	0
rs7358856	rs12876429	13	42166968	T	G	2.7933	0.00521733	0.0148121	234878	0
rs7358856	rs76487863	13	41859091	C	T	-1.4914	0.135857	0.0147726	72999	0
rs7358856	rs9532789	13	41903692	G	A	6.2273	4.74542e-10	0.0146181	28398	1
rs7358856	rs77738023	13	42162573	G	A	-1.7317	0.083327	0.0145541	230483	0
rs7358856	rs60511964	13	42152027	A	G	-0.19531	0.84515	0.014437	219937	0
rs7358856	rs7994124	13	41925705	A	G	6.2715	3.57586e-10	0.0144144	6385	1
rs7358856	rs9566764	13	41995485	T	C	3.2749	0.00105699	0.0143788	63395	0
rs7358856	rs9525520	13	42107082	T	G	0.8434	0.399005	0.0143305	174992	0
rs7358856	rs4432166	13	41960863	C	T	6.1255	9.03993e-10	0.0143092	28773	1
rs7358856	rs75487594	13	42121978	A	G	-0.84602	0.397542	0.0143057	189888	0
rs7358856	rs73181163	13	42125621	T	G	0.42683	0.669503	0.0142597	193531	0
rs7358856	rs488873	13	41758416	T	C	1.3621	0.173166	0.0141144	173674	0
rs7358856	rs9594528	13	41926502	G	A	-1.967	0.0491832	0.0140855	5588	0
rs7358856	rs55816615	13	42151045	A	G	-1.0815	0.279475	0.0138584	218955	0
rs7358856	rs11147856	13	42155821	A	C	0.25098	0.80183	0.0137728	223731	0
rs7358856	rs9532773	13	41860892	A	C	1.7418	0.0815434	0.0136748	71198	0
rs7358856	rs993695	13	42038086	A	C	-0.47291	0.636277	0.0135279	105996	0
rs7358856	rs7987773	13	41825108	G	A	2.2692	0.0232562	0.0135167	106982	0
rs7358856	rs76029318	13	41963791	T	C	-1.9037	0.0569493	0.0131614	31701	0
rs7358856	rs6561005	13	42107902	G	A	0.62675	0.530823	0.0131532	175812	0
rs7358856	rs61962996	13	42120153	T	C	-0.98706	0.323613	0.0131401	188063	0
rs7358856	rs78613944	13	42068308	G	A	0.55555	0.578519	0.0130988	136218	0
rs7358856	rs34756176	13	42152545	A	C	-0.14599	0.883929	0.0129178	220455	0
rs7358856	rs41286995	13	41764945	T	C	-2.3797	0.0173267	0.0129128	167145	0
rs7358856	rs1179960	13	42125089	G	A	-0.20963	0.833956	0.0127729	192999	0
rs7358856	rs11620416	13	41907826	G	A	-1.9747	0.0483022	0.0124864	24264	0
rs7358856	rs7982779	13	41764440	G	A	-1.7473	0.0805853	0.0124219	167650	0
rs7358856	rs12866839	13	42152254	T	C	0.28172	0.778158	0.012372	220164	0
rs7358856	rs9532862	13	42071097	T	C	0.42534	0.670589	0.0123599	139007	0
rs7358856	rs7326471	13	42037935	T	C	0.60369	0.54605	0.012231	105845	0
rs7358856	rs7989696	13	42177454	C	A	2.7818	0.00540583	0.012107	245364	0
rs7358856	rs9315823	13	41838840	G	A	-1.4185	0.156045	0.01208	93250	0
rs7358856	rs7999394	13	41810631	A	G	2.2382	0.025208	0.0119346	121459	0
rs7358856	rs75725807	13	42162574	C	A	-1.7005	0.0890369	0.0119152	230484	0
rs7358856	rs4942040	13	41931289	T	C	5.7874	7.14842e-09	0.0118075	801	0
rs7358856	rs4362285	13	41961905	G	A	6.0833	1.17734e-09	0.0117512	29815	1
rs7358856	rs9566715	13	41771206	A	G	1.4767	0.139756	0.0117384	160884	0
rs7358856	rs75597686	13	41921928	G	A	-1.808	0.0706065	0.0115451	10162	0
rs7358856	rs9525481	13	41952706	T	C	6.2313	4.6258e-10	0.0115138	20616	1
rs7358856	rs12867333	13	42138165	T	C	0.081349	0.935164	0.0114407	206075	0
rs7358856	rs4304932	13	41986846	C	T	4.903	9.4384e-07	0.0113911	54756	0
rs7358856	rs79422712	13	42085434	T	C	-2.7699	0.00560735	0.0113874	153344	0
rs7358856	rs9562311	13	42071866	A	G	2.4735	0.0133797	0.0113755	139776	0
rs7358856	rs74345847	13	41790584	C	A	-1.1266	0.259912	0.011298	141506	0
rs7358856	rs74052381	13	42087538	A	G	-2.7628	0.00573079	0.0112412	155448	0
rs7358856	rs365638	13	42122164	A	G	-0.77866	0.43618	0.0111521	190074	0
rs7358856	rs60452315	13	42072612	A	G	-2.7536	0.00589438	0.0110849	140522	0
rs7358856	rs7987856	13	41992286	T	C	0.20167	0.840175	0.0110712	60196	0
rs7358856	rs9285147	13	41948593	T	C	6.2199	4.97472e-10	0.0108208	16503	1
rs7358856	rs1328469	13	42170080	A	G	2.1472	0.0317774	0.0107793	237990	0
rs7358856	rs484124	13	41722830	C	T	1.8572	0.0632827	0.0106567	209260	0
rs7358856	rs7328279	13	42047398	A	C	0.20247	0.839549	0.0105451	115308	0
rs7358856	rs74052353	13	42086523	T	C	-2.7227	0.00647508	0.0105371	154433	0
rs7358856	rs9566743	13	41898405	G	A	-1.8555	0.0635249	0.0104506	33685	0
rs7358856	rs7319540	13	41891170	T	C	-1.7429	0.0813511	0.0102954	40920	0
rs7358856	rs57122002	13	42080078	T	C	-2.7051	0.00682838	0.0102555	147988	0
rs7358856	rs60841400	13	42116090	G	A	-2.726	0.0064107	0.0102247	184000	0
rs7358856	rs9315826	13	41846021	A	G	1.1623	0.245114	0.0102057	86069	0
rs7358856	rs9525488	13	42025812	A	G	0.1062	0.915424	0.010115	93722	0
rs7358856	rs3814784	13	42042382	T	C	-0.61828	0.536391	0.00998238	110292	0
rs7358856	rs348221	13	42095315	C	T	0.67404	0.500286	0.00996103	163225	0
rs7358856	rs17594362	13	42139245	T	C	0.18552	0.852821	0.0097157	207155	0
rs7358856	rs4281609	13	41962865	G	A	6.0461	1.48394e-09	0.0095613	30775	0
rs7358856	rs9566726	13	41812437	A	G	2.8369	0.00455539	0.00952219	119653	0
rs7358856	rs9566788	13	42136100	G	T	0.90434	0.365815	0.00950143	204010	0
rs7358856	rs9562303	13	42024268	A	G	-1.024	0.305835	0.0094656	92178	0
rs7358856	rs521844	13	41774489	A	G	-0.51574	0.606036	0.00941932	157601	0
rs7358856	rs7992673	13	41776362	C	T	-2.6303	0.00853095	0.00940941	155728	0
rs7358856	rs11842833	13	41910692	G	A	2.0736	0.0381165	0.00934509	21398	0
rs7358856	rs7322614	13	41873558	T	C	1.8361	0.0663429	0.00916115	58532	0
