## Supplementary material for "Multivariate genetic analysis maps shared biology between psoriasis and cardiovascular diseases": Table S (part 10 of 16)

### Sheet: Table S11 (continued)
locus	SNP	CHR	BP	A1	A2	Z	P	PIP	DISTANCE_FROM_CENTER	CREDIBLE_SET
rs7358856	rs9525482	13	41952741	T	C	6.1856	6.18667e-10	0.0090147	20651	1
rs7358856	rs9562287	13	41898147	G	T	-1.9209	0.0547443	0.00900836	33943	0
rs7358856	rs9566754	13	41933637	G	A	-1.9537	0.0507367	0.00892262	1547	0
rs7358856	rs9525459	13	41748409	T	G	-1.9425	0.0520766	0.00882234	183681	0
rs7358856	rs7981206	13	41952232	A	G	6.1786	6.46725e-10	0.00869048	20142	0
rs7358856	rs117814706	13	42018372	A	G	-0.70895	0.478356	0.00855258	86282	0
rs7358856	rs193175429	13	42114688	A	G	2.6367	0.00837168	0.00855209	182598	0
rs7358856	rs77807298	13	41993581	C	T	-3.633	0.000280145	0.0085258	61491	0
rs7358856	rs9532746	13	41795561	T	G	0.58506	0.558507	0.00830731	136529	0
rs7358856	rs7338084	13	42161171	C	T	1.2657	0.205621	0.00825342	229081	0
rs7358856	rs9525466	13	41820714	C	T	2.1865	0.028779	0.00821689	111376	0
rs7358856	rs4360834	13	41960921	T	C	6.1011	1.05341e-09	0.00819276	28831	0
rs7358856	rs73457527	13	41903709	T	C	-1.8722	0.0611789	0.00814519	28381	0
rs7358856	rs872357	13	42038638	G	A	0.85679	0.391561	0.00807523	106548	0
rs7358856	rs4547226	13	41900929	C	T	6.1596	7.29289e-10	0.00799823	31161	0
rs7358856	rs7331451	13	41804820	G	A	2.2974	0.021596	0.00799676	127270	0
rs7358856	rs3829396	13	41935250	A	C	-2.108	0.035031	0.00798472	3160	0
rs7358856	rs7990756	13	42004582	A	G	0.51876	0.603928	0.00788501	72492	0
rs7358856	rs74054630	13	42094794	C	T	-2.2051	0.0274471	0.00787042	162704	0
rs7358856	rs1105144	13	42073693	T	C	-0.54352	0.586772	0.00783077	141603	0
rs7358856	rs61963141	13	41907383	C	T	1.7223	0.0850152	0.00761658	24707	0
rs7358856	rs74052642	13	42098333	A	G	-2.5352	0.0112383	0.00753261	166243	0
rs7358856	rs1179957	13	42077774	G	T	-1.9355	0.052929	0.00740573	145684	0
rs7358856	rs7993974	13	41818543	A	G	0.66534	0.505833	0.00739986	113547	0
rs7358856	rs145722899	13	41795584	A	G	-0.53093	0.595467	0.00732777	136506	0
rs7358856	rs61963130	13	41871414	C	A	1.8641	0.0623077	0.00716277	60676	0
rs7358856	rs79519415	13	41798544	G	A	-1.0046	0.315089	0.00714321	133546	0
rs7358856	rs74054614	13	42091453	A	C	-2.4736	0.0133759	0.00705141	159363	0
rs7358856	rs9532868	13	42095445	C	T	2.1336	0.0328755	0.00699408	163355	0
rs7358856	rs74830395	13	42162543	C	T	-0.43942	0.660357	0.0069595	230453	0
rs7358856	rs566354	13	41753080	A	G	1.6866	0.0916803	0.00695582	179010	0
rs7358856	rs7995815	13	42177607	C	T	2.6463	0.00813776	0.00694533	245517	0
rs7358856	rs9562294	13	41938284	C	T	-1.9437	0.0519316	0.00684257	6194	0
rs7358856	rs73179135	13	41821279	T	C	-0.15712	0.87515	0.00683078	110811	0
rs7358856	rs9566739	13	41863661	T	C	-1.8013	0.0716556	0.00680701	68429	0
rs7358856	rs76470591	13	41821304	A	G	-0.13901	0.889442	0.00660348	110786	0
rs7358856	rs117386192	13	41756714	T	C	0.3853	0.700015	0.00656557	175376	0
rs7358856	rs118178858	13	41967098	T	C	-1.8636	0.0623779	0.0065607	35008	0
rs7358856	rs1582028	13	41787198	G	T	-1.5609	0.118547	0.00645863	144892	0
rs7358856	rs4941398	13	41973214	G	A	4.2042	2.62007e-05	0.00640983	41124	0
rs7358856	rs7990037	13	41818276	C	T	0.79829	0.424702	0.00637533	113814	0
rs7358856	rs9562302	13	42006764	G	A	0.43743	0.6618	0.00634622	74674	0
rs7358856	rs17062279	13	42072873	A	G	2.1522	0.0313816	0.00632652	140783	0
rs7358856	rs7317493	13	42094755	G	A	2.032	0.0421537	0.00632571	162665	0
rs7358856	rs9566755	13	41940597	G	A	-1.9564	0.0504181	0.00625044	8507	0
rs7358856	rs142244071	13	41757519	A	G	2.2918	0.0219172	0.00623848	174571	0
rs7358856	rs11147839	13	41955162	A	G	-1.8618	0.0626313	0.00622876	23072	0
rs7358856	rs505638	13	41714835	C	T	1.884	0.059565	0.00608645	217255	0
rs7358856	rs9566751	13	41923461	G	A	-1.7391	0.0820172	0.00604924	8629	0
rs7358856	rs7323848	13	42079965	T	C	-2.3312	0.0197428	0.00584225	147875	0
rs7358856	rs73179159	13	41845600	A	G	-0.40399	0.68622	0.00581643	86490	0
rs7358856	rs113908268	13	41806178	T	C	-0.12555	0.900088	0.00576818	125912	0
rs7358856	rs34943826	13	41879038	G	A	-1.7468	0.080672	0.00576314	53052	0
rs7358856	rs9532866	13	42092899	A	G	2.1716	0.0298858	0.00564004	160809	0
rs7358856	rs9594542	13	41993091	C	T	-0.98254	0.325834	0.00563304	61001	0
rs7358856	rs73181178	13	42159609	T	C	2.3302	0.0197956	0.0055422	227519	0
rs7358856	rs117818310	13	42073843	A	G	-2.3045	0.0211946	0.00553182	141753	0
rs7358856	rs2770048	13	42114546	G	A	0.64023	0.522023	0.00532679	182456	0
rs7358856	rs11616572	13	42115671	T	G	-1.8064	0.0708559	0.00532009	183581	0
rs7358856	rs73475126	13	41935969	G	T	-1.9037	0.0569493	0.00528427	3879	0
rs7358856	rs9566753	13	41933464	C	T	-1.9886	0.0467454	0.00526369	1374	0
rs7358856	rs12862788	13	41801620	G	A	2.2545	0.0241647	0.00525073	130470	0
rs7358856	rs9590588	13	41915064	G	A	-1.7983	0.0721295	0.00521438	17026	0
rs7358856	rs9562300	13	42004687	G	T	-0.53488	0.592733	0.00521236	72597	0
rs7358856	rs9590592	13	41925197	T	C	-1.7835	0.0745049	0.00521084	6893	0
rs7358856	rs823476	13	41699303	C	T	1.8564	0.0633966	0.00519734	232787	0
rs7358856	rs9566757	13	41948125	G	A	-1.9667	0.0492178	0.00512262	16035	0
rs7358856	rs77268621	13	42103324	G	A	-2.2402	0.0250779	0.00505127	171234	0
rs7358856	rs117633943	13	42139207	A	C	2.3649	0.0180349	0.00504186	207117	0
rs7358856	rs74054607	13	42090058	G	A	-2.2127	0.0269183	0.00496668	157968	0
rs7358856	rs76044102	13	42007208	T	C	-1.5893	0.111993	0.00490879	75118	0
rs7358856	rs9566770	13	42015127	T	C	0.67089	0.502291	0.00487952	83037	0
rs7358856	rs9532830	13	42043266	A	G	-0.60497	0.545199	0.00476325	111176	0
rs7358856	rs115989005	13	42029432	T	C	-2.1986	0.0279064	0.00472762	97342	0
rs7358856	rs112634911	13	41947554	T	C	-1.872	0.0612066	0.00470176	15464	0
rs7358856	rs9532755	13	41827570	C	T	0.75514	0.450165	0.00464708	104520	0
rs7358856	rs9594499	13	41799145	T	C	0.97822	0.327966	0.00461336	132945	0
rs7358856	rs11616208	13	42124882	A	G	-0.20678	0.836182	0.00460764	192792	0
rs7358856	rs61963103	13	41823914	C	T	-1.2836	0.199282	0.00460502	108176	0
rs7358856	rs3794328	13	41820902	T	C	1.3663	0.171845	0.00455436	111188	0
rs7358856	rs117460771	13	42028558	T	C	-2.1659	0.0303188	0.00453993	96468	0
rs7358856	rs421706	13	42087771	C	T	1.2418	0.21431	0.00450445	155681	0
rs7358856	rs73181186	13	42176151	T	C	0.79637	0.425817	0.00449451	244061	0
rs7358856	rs61963989	13	41955460	G	A	0.42311	0.672215	0.0044554	23370	0
rs7358856	rs67578595	13	42130052	G	A	-0.33054	0.740992	0.00443225	197962	0
rs7358856	rs9315821	13	41836229	C	T	1.3062	0.191485	0.00440982	95861	0
rs7358856	rs6560997	13	42030103	G	A	-2.1232	0.0337371	0.00438786	98013	0
rs7358856	rs61963135	13	41897691	C	T	-0.043719	0.965128	0.00436575	34399	0
rs7358856	rs9566803	13	42173833	C	T	-0.85815	0.39081	0.00436544	241743	0
rs7358856	rs7358898	13	42004899	C	T	-0.9106	0.362506	0.00434997	72809	0
rs7358856	rs59641983	13	42095522	A	G	0.6153	0.538357	0.00433067	163432	0
rs7358856	rs473577	13	41772319	T	C	2.0337	0.0419819	0.0043239	159771	0
rs7358856	rs9525458	13	41747789	T	G	0.62264	0.533521	0.00431081	184301	0
rs7358856	rs4307852	13	41985476	C	T	3.485	0.000492137	0.00428283	53386	0
rs7358856	rs12584100	13	42094552	T	C	-1.9242	0.0543295	0.00428002	162462	0
rs7358856	rs9594530	13	41962188	C	T	-1.7913	0.0732452	0.00424466	30098	0
rs7358856	rs12585663	13	42094793	G	A	-1.8784	0.0603265	0.00420675	162703	0
rs7358856	rs7323669	13	42079946	G	A	-2.0721	0.0382561	0.00416935	147856	0
rs7358856	rs9315825	13	41844624	A	G	0.9838	0.325214	0.00410115	87466	0
rs7358856	rs5019678	13	41858328	A	G	1.7764	0.075667	0.00404473	73762	0
rs7358856	rs61963024	13	42175294	C	A	-0.73762	0.460745	0.00404464	243204	0
rs7358856	rs3923988	13	41962997	G	A	-1.7243	0.0846537	0.00403548	30907	0
rs7358856	rs6560975	13	41872293	T	C	1.7747	0.0759474	0.0040242	59797	0
rs7358856	rs952795	13	42071661	A	G	-2.036	0.0417504	0.00398707	139571	0
rs7358856	rs141228038	13	41856234	G	A	-0.80678	0.419793	0.00396062	75856	0
rs7358856	rs4942025	13	41799243	A	G	0.97449	0.329813	0.00395943	132847	0
rs7358856	rs9594543	13	41995139	C	T	2.9082	0.00363516	0.00393448	63049	0
rs7358856	rs73181134	13	42046014	A	G	-0.8072	0.419551	0.00393431	113924	0
rs7358856	rs73181126	13	42000443	C	T	2.1277	0.033362	0.00391207	68353	0
rs7358856	rs17594446	13	42163630	A	G	-0.053625	0.957234	0.00390184	231540	0
rs7358856	rs6560974	13	41829701	A	G	1.104	0.269593	0.00386325	102389	0
rs7358856	rs7981196	13	41973372	G	T	4.0999	4.13329e-05	0.0038473	41282	0
rs7358856	rs2770043	13	42079410	C	T	-0.15157	0.879526	0.00383345	147320	0
rs7358856	rs73181180	13	42163740	A	G	-0.39139	0.695509	0.00383046	231650	0
rs7358856	rs60665648	13	42029998	C	T	-2.009	0.0445371	0.00382566	97908	0
rs7358856	rs56171285	13	41798920	T	C	-1.2174	0.223452	0.00379248	133170	0
rs7358856	rs9315832	13	41916203	T	C	5.9973	2.00625e-09	0.00378441	15887	0
rs7358856	rs7984833	13	41782463	C	A	1.0583	0.289919	0.00376499	149627	0
rs7358856	rs9566740	13	41865325	C	T	-1.7141	0.0865104	0.00374552	66765	0
rs7358856	rs2065499	13	41813495	T	C	2.2641	0.023568	0.00370198	118595	0
rs7358856	rs73179125	13	41818801	T	C	-0.22193	0.824368	0.00367936	113289	0
rs7358856	rs9315819	13	41833341	G	A	0.5856	0.558144	0.00366407	98749	0
rs7358856	rs142942986	13	41927609	G	A	-0.89918	0.368557	0.00366298	4481	0
rs7358856	rs511124	13	41699940	A	G	1.7664	0.0773288	0.0036403	232150	0
rs7358856	rs75996217	13	41798821	A	G	-0.99231	0.321046	0.00361429	133269	0
rs7358856	rs7337254	13	42095718	C	T	-0.55653	0.577849	0.00360538	163628	0
rs7358856	rs9532870	13	42097638	C	T	-0.32049	0.748597	0.00358652	165548	0
rs7358856	rs12583470	13	42116714	T	C	-1.7248	0.0845635	0.00354138	184624	0
rs7358856	rs4942026	13	41808528	C	T	1.0259	0.304939	0.00352297	123562	0
rs7358856	rs490719	13	41725024	C	T	1.8328	0.0668323	0.00349181	207066	0
rs7358856	rs9532807	13	41986658	G	A	-1.442	0.149302	0.00348841	54568	0
rs7358856	rs9525469	13	41847379	G	A	-0.74069	0.458881	0.00348476	84711	0
rs7358856	rs4509910	13	41989620	T	G	0.57515	0.56519	0.00345072	57530	0
rs7358856	rs9590589	13	41915403	G	A	-1.6118	0.107005	0.00344684	16687	0
rs7358856	rs79595681	13	42060402	A	G	-1.8525	0.0639541	0.00343809	128312	0
rs7358856	rs11616683	13	41985154	G	A	-1.7648	0.0775974	0.00339429	53064	0
rs7358856	rs7317388	13	41793832	G	A	1.2099	0.226317	0.00337041	138258	0
rs7358856	rs73181185	13	42174341	T	C	-0.72634	0.46763	0.0033648	242251	0
rs7358856	rs79556780	13	42046181	C	T	-1.4817	0.13842	0.00336368	114091	0
rs7358856	rs112189012	13	42162715	G	A	0.078781	0.937207	0.003359	230625	0
rs7358856	rs4249879	13	41945756	G	A	5.9652	2.44335e-09	0.00335251	13666	0
rs7358856	rs55711129	13	41798871	A	G	-1.2393	0.215234	0.00332788	133219	0
rs7358856	rs7327724	13	41997782	T	C	1.2089	0.226701	0.00328349	65692	0
rs7358856	rs9562285	13	41843190	G	A	0.91641	0.359452	0.00323094	88900	0
rs7358856	rs693856	13	41729632	A	G	1.7796	0.0751414	0.00322062	202458	0
rs7358856	rs4941401	13	42096197	G	A	-1.6555	0.0978231	0.00321144	164107	0
rs7358856	rs9566727	13	41814277	T	C	1.0514	0.293075	0.00319332	117813	0
rs7358856	rs118105032	13	41746846	C	T	-0.27412	0.783992	0.00317814	185244	0
rs7358856	rs7983526	13	41811779	T	C	1.056	0.290968	0.00315949	120311	0
rs7358856	rs72623314	13	42113463	C	T	1.3578	0.174527	0.00313878	181373	0
rs7358856	rs78475362	13	42046234	C	T	-1.4775	0.139542	0.00311431	114144	0
rs7358856	rs12583707	13	42027389	T	C	-1.711	0.0870811	0.00307232	95299	0
rs7358856	rs17637011	13	42093367	A	G	2.1646	0.0304183	0.0030488	161277	0
rs7358856	rs7318765	13	41817153	A	G	0.65797	0.510557	0.00303572	114937	0
rs7358856	rs73179178	13	41906667	G	A	2.1418	0.0322096	0.00302595	25423	0
rs7358856	rs139873895	13	42050572	A	G	-1.7295	0.0837196	0.00301311	118482	0
rs7358856	rs9566761	13	41968029	A	G	-1.5173	0.129191	0.0030081	35939	0
rs7358856	rs7981416	13	42069770	C	T	-1.7917	0.073181	0.00300108	137680	0
rs7358856	rs146607922	13	42043354	A	G	-1.7244	0.0846357	0.00299708	111264	0
rs7358856	rs7983176	13	41811598	T	C	0.83053	0.406239	0.00299102	120492	0
rs7358856	rs9525517	13	42090794	C	T	2.1382	0.0325005	0.00296664	158704	0
rs7358856	rs7330308	13	41780123	G	A	1.0232	0.306213	0.00295126	151967	0
rs7358856	rs71427466	13	41741819	T	C	1.6868	0.0916418	0.00294668	190271	0
rs7358856	rs9315824	13	41838969	T	C	-1.4732	0.140697	0.00294282	93121	0
rs7358856	rs41287003	13	41910631	C	T	1.2702	0.204013	0.00293902	21459	0
rs7358856	rs11617247	13	42105320	G	A	-2.0402	0.0413304	0.00293664	173230	0
rs7358856	rs9706596	13	41996383	T	C	-3.2896	0.0010033	0.00291968	64293	0
rs7358856	rs1170399	13	41742984	A	G	1.6618	0.0965529	0.00287291	189106	0
rs7358856	rs9566773	13	42018069	G	T	-1.5398	0.123609	0.00286873	85979	0
rs7358856	rs9525516	13	42090769	C	T	2.1052	0.0352739	0.00286849	158679	0
rs7358856	rs4470047	13	41990765	A	G	0.26695	0.789508	0.00286378	58675	0
rs7358856	rs6560973	13	41684040	G	A	-1.1478	0.251051	0.00286246	248050	0
rs7358856	rs4942036	13	41922830	A	G	1.6928	0.0904935	0.00286069	9260	0
rs7358856	rs4942030	13	41822302	T	C	0.96661	0.333739	0.00285986	109788	0
rs7358856	rs117982456	13	41810217	G	A	-0.022582	0.981984	0.00280753	121873	0
rs7358856	rs9532876	13	42104437	G	A	2.0613	0.0392744	0.00277651	172347	0
rs7358856	rs9532804	13	41983178	C	T	3.3439	0.000826095	0.00277512	51088	0
rs7358856	rs9532763	13	41841021	T	C	1.2878	0.197816	0.00277049	91069	0
rs7358856	rs9285146	13	41836197	A	G	1.2501	0.211263	0.00272349	95893	0
rs7358856	rs11147841	13	42014114	T	C	1.7817	0.0747982	0.00271815	82024	0
rs7358856	rs73179132	13	41820970	A	G	-0.20089	0.840785	0.00269845	111120	0
rs7358856	rs12865815	13	42134804	G	A	0.19677	0.844008	0.00269562	202714	0
rs7358856	rs9532815	13	42000221	A	G	2.9325	0.00336245	0.00269045	68131	0
rs7358856	rs17449118	13	42137141	T	C	-1.3346	0.182007	0.00267536	205051	0
rs7358856	rs113667369	13	42024578	G	A	1.7934	0.072909	0.00265629	92488	0
rs7358856	rs73181103	13	41944984	T	C	1.7376	0.0822813	0.00263328	12894	0
rs7358856	rs2184037	13	41828439	T	C	1.1967	0.231424	0.00262728	103651	0
rs7358856	rs75017712	13	42115486	A	G	1.4429	0.149049	0.00261663	183396	0
rs7358856	rs4555017	13	41796240	C	T	-1.2466	0.212544	0.00258817	135850	0
rs7358856	rs17062296	13	42090033	C	T	-1.6322	0.102637	0.00258586	157943	0
rs7358856	rs78384577	13	41994009	C	T	-3.5808	0.000342544	0.00257042	61919	0
rs7358856	rs9315822	13	41836239	A	G	1.269	0.204441	0.0025403	95851	0
rs7358856	rs17533015	13	41941328	C	T	-1.1612	0.245561	0.00250738	9238	0
rs7358856	rs11617504	13	41880744	T	C	-1.2873	0.19799	0.00249442	51346	0
rs7358856	rs7988679	13	41825495	T	C	0.58318	0.559772	0.00247065	106595	0
rs7358856	rs17532490	13	41683061	A	G	-0.73143	0.464517	0.00245938	249029	0
rs7358856	rs141471145	13	42007845	T	C	1.8344	0.0665946	0.00245663	75755	0
rs7358856	rs348255	13	42075928	C	A	1.3089	0.190568	0.00245019	143838	0
rs7358856	rs4462486	13	41986751	G	A	4.2332	2.30389e-05	0.0024493	54661	0
rs7358856	rs9532748	13	41815384	A	G	-1.387	0.165442	0.00243978	116706	0
rs7358856	rs113303784	13	42027338	A	G	-1.2177	0.223338	0.00242578	95248	0
rs7358856	rs4942043	13	41978219	C	T	5.0929	3.52628e-07	0.002421	46129	0
rs7358856	rs74760075	13	42086705	T	C	-0.78627	0.431709	0.00241172	154615	0
rs7358856	rs490763	13	41696985	C	T	1.4791	0.139114	0.00239637	235105	0
rs7358856	rs9532806	13	41985575	A	C	-0.92383	0.355575	0.00236836	53485	0
rs7358856	rs7330728	13	41968485	C	T	3.9954	6.45851e-05	0.00236578	36395	0
rs7358856	rs35502252	13	41997901	A	G	-0.51543	0.606253	0.00236376	65811	0
rs7358856	rs7335632	13	42117369	C	A	1.8085	0.0705287	0.00233734	185279	0
rs7358856	rs147204167	13	41961082	A	G	1.3964	0.162594	0.00233107	28992	0
rs7358856	rs114058570	13	42022533	A	G	1.4282	0.153234	0.00230251	90443	0
rs7358856	rs9562283	13	41817304	G	A	1.0676	0.285701	0.00228979	114786	0
rs7358856	rs9532889	13	42115117	A	G	0.025776	0.979436	0.00228782	183027	0
rs7358856	rs9566717	13	41778890	G	A	-0.14598	0.883937	0.00227763	153200	0
rs7358856	rs73179119	13	41810137	A	G	-2.6757	0.00745734	0.00225652	121953	0
rs7358856	rs114859551	13	42022342	T	C	1.3911	0.164195	0.00223205	90252	0
rs7358856	rs11840294	13	41833921	C	A	1.0666	0.286153	0.0022298	98169	0
rs7358856	rs508837	13	41786545	C	A	0.50787	0.611545	0.00221729	145545	0
rs7358856	rs6560992	13	41998262	A	G	-1.8872	0.0591334	0.00221032	66172	0
rs7358856	rs9532901	13	42181120	C	T	0.63249	0.527067	0.00219404	249030	0
rs7358856	rs4274336	13	41990807	T	C	0.16458	0.869275	0.00219111	58717	0
rs7358856	rs149421965	13	42007228	A	G	1.3655	0.172096	0.00219005	75138	0
rs7358856	rs7336320	13	42160931	T	C	1.0977	0.272336	0.00218789	228841	0
rs7358856	rs12866745	13	42159423	T	C	-0.20823	0.835049	0.00218014	227333	0
rs7358856	rs7986874	13	42128881	T	C	-0.18498	0.853245	0.00217309	196791	0
rs7358856	rs11842118	13	41991330	A	C	-1.0722	0.28363	0.00214944	59240	0
rs7358856	rs138614692	13	41911633	T	C	1.67	0.0949194	0.00214671	20457	0
rs7358856	rs112127848	13	41793198	A	G	-0.25009	0.802518	0.00214025	138892	0
rs7358856	rs9566808	13	42180806	C	T	-0.40177	0.687853	0.00214005	248716	0
rs7358856	rs78027684	13	41782692	C	T	-1.3534	0.175928	0.00213172	149398	0
rs7358856	rs7983127	13	42035158	A	G	-1.4145	0.157215	0.00211669	103068	0
rs7358856	rs66877267	13	42089579	A	G	0.64444	0.51929	0.00210487	157489	0
rs7358856	rs80335420	13	41925768	C	T	1.6045	0.108604	0.00210153	6322	0
rs7358856	rs111703773	13	41789705	T	C	-0.18894	0.85014	0.00209801	142385	0
rs7358856	rs73179143	13	41828514	G	A	-0.37393	0.708456	0.00206697	103576	0
rs7358856	rs2104944	13	42074040	T	G	0.82028	0.412057	0.0020537	141950	0
rs7358856	rs9532744	13	41784719	T	C	0.96535	0.33437	0.00202074	147371	0
rs7358856	rs7334019	13	41989945	A	G	0.042782	0.965875	0.00199839	57855	0
rs7358856	rs3764054	13	41838503	A	C	1.2436	0.213647	0.00199312	93587	0
rs7358856	rs9590609	13	42114610	G	A	-0.42583	0.670232	0.00199214	182520	0
rs7358856	rs514942	13	41694137	A	G	1.2528	0.210279	0.00199155	237953	0
rs7358856	rs141705772	13	41816920	T	C	1.3399	0.180278	0.00197166	115170	0
rs7358856	rs117399094	13	42037674	C	T	-1.2479	0.212068	0.00196551	105584	0
rs7358856	rs540634	13	41776228	G	A	-1.7821	0.0747329	0.00196155	155862	0
rs7358856	rs142882582	13	42114869	A	G	-1.5667	0.117185	0.00194328	182779	0
rs7358856	rs117743232	13	42064575	C	A	-1.2277	0.21956	0.00193867	132485	0
rs7358856	rs4489904	13	41986685	C	A	4.2066	2.59241e-05	0.0019311	54595	0
rs7358856	rs9532890	13	42116031	A	G	0.62986	0.528786	0.00191457	183941	0
rs7358856	rs9532888	13	42114874	A	G	1.5522	0.120614	0.00191371	182784	0
rs7358856	rs150814261	13	42007921	C	A	1.1887	0.234558	0.00190272	75831	0
rs7358856	rs4319652	13	41986711	C	T	3.9141	9.0742e-05	0.00189529	54621	0
rs7358856	rs34900632	13	42131383	A	G	-1.0191	0.308155	0.0018948	199293	0
rs7358856	rs1360155	13	41690140	C	T	0.64172	0.521055	0.00185125	241950	0
rs7358856	rs112578256	13	41869905	A	G	-4.9285	8.28633e-07	0.00184781	62185	0
rs7358856	rs148566448	13	42017867	G	A	1.1372	0.255455	0.00183807	85777	0
rs7358856	rs552084	13	41694908	A	G	1.1387	0.254828	0.00183705	237182	0
rs7358856	rs35742771	13	42153478	A	G	0.94828	0.342987	0.00183571	221388	0
rs7358856	rs71427477	13	42012486	A	G	-0.82866	0.407297	0.00182379	80396	0
rs7358856	rs7321032	13	41840263	G	A	-1.1677	0.242928	0.00182258	91827	0
rs7358856	rs117954593	13	41925311	T	C	1.3318	0.182926	0.00182043	6779	0
rs7358856	rs77613050	13	41839166	C	T	1.2995	0.193772	0.00179563	92924	0
rs7358856	rs7325843	13	41837155	C	T	1.4223	0.154939	0.00179372	94935	0
rs7358856	rs113932530	13	41990037	T	G	-3.7393	0.000184533	0.00178954	57947	0
rs7358856	rs535314	13	41785964	G	A	0.48415	0.628279	0.00177927	146126	0
rs7358856	rs2025969	13	42173001	C	T	-0.78575	0.432014	0.00175703	240911	0
rs7358856	rs73179134	13	41821075	T	C	0.020592	0.983571	0.00173935	111015	0
rs7358856	rs148845871	13	42148096	G	A	0.90489	0.365524	0.0017392	216006	0
rs7358856	rs185402409	13	42146027	T	C	-0.90513	0.365397	0.00173091	213937	0
rs7358856	rs9525515	13	42090257	A	G	1.4799	0.1389	0.00173024	158167	0
rs7358856	rs117755108	13	41810734	G	T	-0.9504	0.341909	0.00172995	121356	0
rs7358856	rs146253989	13	41816988	A	G	-2.1131	0.0345922	0.00172714	115102	0
rs7358856	rs9525533	13	42168824	T	C	-0.98704	0.323623	0.00172304	236734	0
rs7358856	rs112616795	13	42126009	A	G	-1.2877	0.19785	0.00171388	193919	0
rs7358856	rs114217422	13	42000456	A	G	0.25763	0.796692	0.00170829	68366	0
rs7358856	rs147270769	13	42007670	G	A	-0.65386	0.513202	0.00169102	75580	0
rs7358856	rs9532891	13	42116856	A	G	1.363	0.172883	0.00168995	184766	0
rs7358856	rs7358923	13	41955665	C	T	5.6426	1.67501e-08	0.00168984	23575	0
rs7358856	rs9566806	13	42174792	T	C	-0.70534	0.480599	0.00167348	242702	0
rs7358856	rs9532899	13	42167055	T	C	-0.93699	0.348764	0.00167311	234965	0
rs7358856	rs4942038	13	41923119	C	T	5.6303	1.79896e-08	0.00166704	8971	0
rs7358856	rs2282210	13	42161863	T	C	-0.69178	0.489075	0.00166264	229773	0
rs7358856	rs147755199	13	41997646	T	C	1.2318	0.218024	0.00164429	65556	0
rs7358856	rs77458174	13	42080636	A	G	1.3985	0.161963	0.00164338	148546	0
rs7358856	rs9566736	13	41845035	A	G	0.83852	0.401739	0.00164202	87055	0
rs7358856	rs61962980	13	42090110	A	G	1.1818	0.237285	0.001633	158020	0
rs7358856	rs9566718	13	41785071	A	G	1.0734	0.283092	0.00163224	147019	0
rs7358856	rs9634766	13	42052953	T	C	1.3231	0.185802	0.00163087	120863	0
rs7358856	rs3818721	13	41837220	T	C	1.2975	0.194459	0.00162923	94870	0
rs7358856	rs115946797	13	42082342	T	C	1.3827	0.166757	0.00162915	150252	0
rs7358856	rs117795938	13	41891251	C	T	1.006	0.314416	0.0016228	40839	0
rs7358856	rs9532769	13	41847416	T	C	-0.65287	0.51384	0.00162105	84674	0
rs7358856	rs9525467	13	41834357	T	G	-1.1666	0.243372	0.00162035	97733	0
rs7358856	rs141726773	13	41810092	C	T	1.0927	0.274526	0.00161777	121998	0
rs7358856	rs501682	13	41781001	T	G	0.83336	0.404642	0.00161455	151089	0
rs7358856	rs140669576	13	41873942	T	C	-0.55227	0.580763	0.00159481	58148	0
rs7358856	rs9594511	13	41842015	A	G	-1.5599	0.118784	0.00158812	90075	0
rs7358856	rs9532757	13	41830750	A	G	-1.5497	0.121214	0.00158751	101340	0
rs7358856	rs7982392	13	41969807	A	G	4.865	1.14457e-06	0.0015874	37717	0
rs7358856	rs3751344	13	41807950	C	T	1.2433	0.213757	0.00158239	124140	0
rs7358856	rs141681206	13	41849437	C	T	1.1873	0.235109	0.00158037	82653	0
rs7358856	rs7320214	13	42017992	G	A	-0.076247	0.939223	0.00157645	85902	0
rs7358856	rs113228555	13	42060689	T	G	1.2565	0.208935	0.00157626	128599	0
rs7358856	rs12857754	13	41987310	C	T	1.2279	0.219485	0.00157581	55220	0
rs7358856	rs113357245	13	41740567	A	G	-1.0867	0.277169	0.0015728	191523	0
rs7358856	rs7987855	13	41844108	A	G	-1.5454	0.12225	0.00156219	87982	0
rs7358856	rs77659281	13	41813499	A	G	-1.499	0.133874	0.00153928	118591	0
rs7358856	rs73176985	13	41745389	A	G	-2.2023	0.0276441	0.00153851	186701	0
rs7358856	rs874417	13	42038704	T	C	-0.83058	0.406211	0.00153419	106614	0
rs7358856	rs9532751	13	41824733	T	G	-0.34455	0.730433	0.00152973	107357	0
rs7358856	rs1170398	13	41743315	C	T	-0.31081	0.755945	0.0015297	188775	0
rs7358856	rs116354781	13	42035351	A	C	-0.79971	0.423879	0.00152496	103261	0
rs7358856	rs9532887	13	42114683	G	T	0.43143	0.666156	0.00152379	182593	0
rs7358856	rs348220	13	42095848	C	T	0.74936	0.45364	0.00151786	163758	0
rs7358856	rs9532752	13	41824754	T	C	-1.4193	0.155812	0.00151629	107336	0
rs7358856	rs4341665	13	41982976	G	A	4.8176	1.45295e-06	0.00150942	50886	0
rs7358856	rs143305354	13	42157710	T	C	0.70492	0.48086	0.00150443	225620	0
rs7358856	rs348217	13	42097057	G	A	0.7066	0.479815	0.0014922	164967	0
rs7358856	rs111962840	13	41977592	C	T	-0.64558	0.518551	0.00148905	45502	0
rs7358856	rs145302682	13	42000210	G	A	0.66854	0.503789	0.00148749	68120	0
rs7358856	rs9594508	13	41829807	A	G	-1.4152	0.15701	0.00148599	102283	0
rs7358856	rs7992796	13	41984182	T	C	4.9454	7.59877e-07	0.00148373	52092	0
rs7358856	rs4402447	13	41984742	A	G	4.9507	7.3947e-07	0.00148287	52652	0
rs7358856	rs9532747	13	41796542	A	G	-1.4103	0.158451	0.00148239	135548	0
rs7358856	rs117465948	13	41804761	C	A	-0.74672	0.455233	0.00148206	127329	0
rs7358856	rs448855	13	42102597	C	T	0.68891	0.49088	0.00148195	170507	0
rs7358856	rs73181129	13	42037891	T	C	-0.54181	0.587949	0.00147987	105801	0
rs7358856	rs111417130	13	42028829	A	G	-0.95322	0.340479	0.00147871	96739	0
rs7358856	rs9532761	13	41839552	T	C	1.305	0.191893	0.00147758	92538	0
rs7358856	rs615312	13	41780805	T	C	-1.408	0.159131	0.00147704	151285	0
rs7358856	rs348215	13	42097366	T	C	0.67034	0.502641	0.00147038	165276	0
rs7358856	rs7319405	13	41816985	C	T	1.0832	0.27872	0.00147032	115105	0
rs7358856	rs117230980	13	41831270	A	G	-0.5722	0.567186	0.0014698	100820	0
rs7358856	rs348214	13	42097403	G	A	0.66065	0.508837	0.00146463	165313	0
rs7358856	rs9590580	13	41838200	A	C	-1.3801	0.167556	0.00146313	93890	0
rs7358856	rs7992148	13	41841079	C	T	0.68762	0.491692	0.00146126	91011	0
rs7358856	rs9532759	13	41835729	T	C	-1.3735	0.169597	0.00145884	96361	0
rs7358856	rs73176979	13	41728742	T	C	-2.0623	0.0391792	0.00145836	203348	0
rs7358856	rs9525521	13	42108600	T	G	0.6312	0.52791	0.00145754	176510	0
rs7358856	rs117056888	13	41729228	T	G	1.0216	0.30697	0.00145618	202862	0
rs7358856	rs60733304	13	42177210	A	C	-0.54959	0.582601	0.00145585	245120	0
rs7358856	rs7319589	13	41817077	C	T	1.0565	0.29074	0.00145527	115013	0
rs7358856	rs9562308	13	42049659	C	A	-0.57442	0.565684	0.00145318	117569	0
rs7358856	rs138898146	13	41916459	G	A	-0.017352	0.986156	0.00144963	15631	0
rs7358856	rs9796032	13	42109604	A	G	1.0167	0.309296	0.00144802	177514	0
rs7358856	rs147283235	13	41927130	A	G	-0.24417	0.807099	0.00144734	4960	0
rs7358856	rs9590579	13	41836243	T	C	-1.3496	0.177144	0.00144597	95847	0
rs7358856	rs73179131	13	41820726	G	T	-0.27665	0.782049	0.001444	111364	0
rs7358856	rs1332940	13	41835089	G	T	0.65592	0.511876	0.00144307	97001	0
rs7358856	rs116350019	13	42019893	A	C	0.49145	0.623108	0.00144211	87803	0
rs7358856	rs9532877	13	42105599	G	T	0.62004	0.535231	0.00144154	173509	0
rs7358856	rs12428241	13	42127834	A	G	0.36746	0.713276	0.00143951	195744	0
rs7358856	rs4942065	13	42099831	G	A	0.61352	0.539533	0.0014385	167741	0
rs7358856	rs9315820	13	41833623	G	A	0.6449	0.518992	0.00143713	98467	0
rs7358856	rs4245312	13	41986283	T	C	4.7705	1.83769e-06	0.00143597	54193	0
rs7358856	rs569259	13	41784561	T	C	-1.419	0.155899	0.00143053	147529	0
rs7358856	rs7982172	13	41969698	A	G	5.445	5.18054e-08	0.00142082	37608	0
rs7358856	rs149092805	13	42018569	T	C	0.83455	0.403971	0.00141909	86479	0
rs7358856	rs76948295	13	42176509	A	C	0.6197	0.535455	0.00141544	244419	0
rs7358856	rs17532840	13	41837126	A	G	0.12573	0.899946	0.00141372	94964	0
rs7358856	rs150960325	13	41804086	G	A	-0.59348	0.55286	0.00140098	128004	0
rs7358856	rs117323166	13	41934840	G	A	0.76422	0.444736	0.0013967	2750	0
rs7358856	rs399983	13	42104969	G	T	0.51979	0.60321	0.00139354	172879	0
rs7358856	rs9594516	13	41849360	G	A	-5.3684	7.94382e-08	0.00139193	82730	0
rs7358856	rs12583449	13	41737488	A	G	-0.52148	0.602032	0.00138903	194602	0
rs7358856	rs186640304	13	42045583	T	C	0.55059	0.581915	0.00138853	113493	0
rs7358856	rs139678740	13	41998444	A	G	0.61565	0.538126	0.00138802	66354	0
rs7358856	rs9525523	13	42114971	T	C	0.1868	0.851817	0.00138716	182881	0
rs7358856	rs189428	13	42089228	G	A	0.99231	0.321046	0.00138668	157138	0
rs7358856	rs142197285	13	41830877	T	C	-1.3323	0.182762	0.00138436	101213	0
rs7358856	rs9532741	13	41782824	A	C	-1.3239	0.185536	0.00138406	149266	0
rs7358856	rs7983614	13	41839514	G	A	0.52856	0.597111	0.00138351	92576	0
rs7358856	rs9532873	13	42102620	C	T	0.49249	0.622373	0.0013816	170530	0
rs7358856	rs7336138	13	42117346	A	G	0.16933	0.865537	0.00137904	185256	0
rs7358856	rs183168567	13	41995294	T	G	-0.14283	0.886424	0.00137401	63204	0
rs7358856	rs71427479	13	42087521	A	G	-0.43526	0.663374	0.00137393	155431	0
rs7358856	rs7331567	13	42155046	G	A	0.48006	0.631185	0.00137365	222956	0
rs7358856	rs9532874	13	42102635	C	A	0.45202	0.651255	0.00136619	170545	0
rs7358856	rs112317237	13	41893756	A	G	-4.4121	1.02373e-05	0.00136536	38334	0
rs7358856	rs56809767	13	41812771	A	G	0.024999	0.980056	0.00136461	119319	0
rs7358856	rs112632773	13	41782894	T	C	0.10138	0.919249	0.00136315	149196	0
rs7358856	rs646468	13	41783138	G	A	0.49117	0.623306	0.00136151	148952	0
rs7358856	rs180902566	13	42111932	G	A	-0.48797	0.625571	0.00136103	179842	0
rs7358856	rs138414325	13	41759533	T	C	-0.20321	0.838971	0.00135742	172557	0
rs7358856	rs28493135	13	41799458	A	G	0.0033459	0.99733	0.00135656	132632	0
rs7358856	rs34225856	13	42008171	T	C	-0.29982	0.764314	0.00135627	76081	0
rs7358856	rs35065090	13	42128687	A	G	0.60728	0.543665	0.00135586	196597	0
rs7358856	rs28770545	13	42001386	T	C	0.33811	0.73528	0.00135142	69296	0
rs7358856	rs9532754	13	41825492	C	T	-1.127	0.259742	0.00135012	106598	0
rs7358856	rs113889175	13	41847930	G	A	-2.3854	0.0170606	0.00134875	84160	0
rs7358856	rs77523461	13	41773327	T	C	0.51314	0.607853	0.00134785	158763	0
rs7358856	rs9645980	13	41983618	G	T	3.4645	0.000531218	0.00134498	51528	0
rs7358856	rs140676189	13	41996832	A	G	0.2749	0.783393	0.00134478	64742	0
rs7358856	rs36019188	13	42080838	T	C	-0.284	0.77641	0.00133605	148748	0
rs7358856	rs112886323	13	42089205	T	C	-0.066267	0.947165	0.00133516	157115	0
rs7358856	rs9525472	13	41895087	T	C	0.66078	0.508753	0.00133482	37003	0
rs7358856	rs74602617	13	41847270	G	A	-0.99346	0.320486	0.00133433	84820	0
rs7358856	rs7336743	13	41780739	A	G	-0.070183	0.944048	0.00133372	151351	0
rs7358856	rs113340250	13	41794261	T	C	-0.078837	0.937162	0.00133192	137829	0
rs7358856	rs17532868	13	41838433	A	C	0.0072164	0.994242	0.00133174	93657	0
rs7358856	rs73179117	13	41808340	T	G	-0.099141	0.921026	0.0013317	123750	0
rs7358856	rs117230571	13	41689067	G	A	-1.0005	0.317069	0.00132609	243023	0
rs7358856	rs35516249	13	42146217	T	C	-0.23687	0.812758	0.00132583	214127	0
rs7358856	rs73179128	13	41820205	T	C	-0.13137	0.895483	0.00132153	111885	0
rs7358856	rs34263535	13	42154237	T	C	-0.21228	0.831889	0.00132045	222147	0
rs7358856	rs73179112	13	41803389	T	C	-0.12997	0.89659	0.00132043	128701	0
rs7358856	rs7336347	13	41684306	A	G	-0.98292	0.325647	0.00132017	247784	0
rs7358856	rs67730194	13	42028556	A	G	-0.078797	0.937194	0.00131743	96466	0
rs7358856	rs17533378	13	42107251	G	A	0.1836	0.854327	0.00131657	175161	0
rs7358856	rs118166090	13	41783137	T	C	-0.061461	0.950992	0.00131411	148953	0
rs7358856	rs111890331	13	41783157	C	A	-0.16792	0.866646	0.00131186	148933	0
rs7358856	rs56371942	13	41830083	T	C	-0.20314	0.839026	0.00130943	102007	0
rs7358856	rs71427481	13	42129627	G	A	-0.11366	0.909507	0.00130839	197537	0
rs7358856	rs190066119	13	41738098	T	C	0.015797	0.987396	0.00130807	193992	0
rs7358856	rs117299741	13	42157350	A	C	-0.19867	0.842521	0.00130772	225260	0
rs7358856	rs60461356	13	41792257	C	A	-0.19508	0.84533	0.00130766	139833	0
rs7358856	rs117341676	13	42098294	T	C	0.42345	0.671967	0.001306	166204	0
rs7358856	rs7999116	13	41785834	C	T	-0.12121	0.903525	0.00130456	146256	0
rs7358856	rs348218	13	42097044	G	A	0.14769	0.882587	0.00130293	164954	0
rs7358856	rs11618505	13	41996469	G	A	-0.067977	0.945804	0.00130259	64379	0
rs7358856	rs1889077	13	41835405	A	G	-0.26239	0.793021	0.00130103	96685	0
rs7358856	rs74879562	13	42074694	A	G	0.11583	0.907787	0.00130084	142604	0
rs7358856	rs73179155	13	41838453	G	A	-0.54412	0.586359	0.00130081	93637	0
rs7358856	rs9594531	13	41963211	C	T	0.074835	0.940346	0.00130019	31121	0
rs7358856	rs73179141	13	41828227	C	T	-0.26418	0.791641	0.00129963	103863	0
rs7358856	rs149588599	13	41684651	A	G	-1.4007	0.161304	0.0012994	247439	0
rs7358856	rs17532721	13	41803157	G	A	-0.27103	0.786368	0.00129832	128933	0
rs7358856	rs73179104	13	41782810	G	A	-0.27635	0.782279	0.00129737	149280	0
rs7358856	rs73179147	13	41831112	G	A	-0.50998	0.610065	0.00129736	100978	0
rs7358856	rs117235647	13	41731875	G	T	-1.1214	0.262118	0.00129718	200215	0
rs7358856	rs9532871	13	42100340	G	A	-0.083039	0.933821	0.00129679	168250	0
rs7358856	rs17636999	13	42089701	T	C	0.11301	0.910023	0.00129676	157611	0
rs7358856	rs73179108	13	41785628	T	C	-0.21209	0.832037	0.00129666	146462	0
rs7358856	rs117361573	13	41994963	T	C	0.26001	0.794856	0.0012959	62873	0
rs7358856	rs9943885	13	41997422	A	G	-0.00083356	0.999335	0.00129572	65332	0
rs7358856	rs73179121	13	41816923	T	C	-0.30307	0.761837	0.0012955	115167	0
rs7358856	rs79574635	13	41899006	T	C	0.42635	0.669853	0.00129548	33084	0
rs7358856	rs34062381	13	42146198	C	T	-0.021828	0.982585	0.00129455	214108	0
rs7358856	rs4942064	13	42095996	T	C	0.14455	0.885066	0.00129409	163906	0
rs7358856	rs181126099	13	42008116	G	A	-0.051544	0.958892	0.00129335	76026	0
rs7358856	rs73179149	13	41832360	A	G	-0.36637	0.714089	0.00129331	99730	0
rs7358856	rs113918090	13	41833599	A	G	-0.38627	0.699297	0.00129324	98491	0
rs7358856	rs11620341	13	42023442	T	C	-0.0049684	0.996036	0.00129322	91352	0
rs7358856	rs79451339	13	41755211	A	G	-0.67408	0.50026	0.00129305	176879	0
rs7358856	rs34398540	13	42057631	T	C	0.15511	0.876735	0.00129277	125541	0
rs7358856	rs71425025	13	42147445	C	T	0.033585	0.973208	0.00129277	215355	0
rs7358856	rs145974194	13	41967935	T	C	0.29784	0.765825	0.00129274	35845	0
rs74140812	rs2236359	1	227935444	G	A	-4.3603	1.29884e-05	0.3185	177501	0
rs74140812	rs8192629	1	228113046	T	C	-5.6575	1.53594e-08	0.290063	101	1
rs74140812	rs2295994	1	227922918	C	A	-4.4027	1.06912e-05	0.271633	190027	0
rs74140812	rs74140814	1	228114406	C	A	-5.9458	2.7511e-09	0.242979	1461	1
rs74140812	rs74140812	1	228113436	C	T	-6.0299	1.64061e-09	0.202381	491	1
rs74140812	rs35834046	1	228104611	T	C	-5.7	1.19807e-08	0.0618728	8334	1
rs74140812	rs6696944	1	227963078	T	C	-3.7179	0.000200886	0.05723	149867	0
rs74140812	rs71648448	1	228104257	G	A	-5.795	6.83212e-09	0.0435145	8688	1
rs74140812	rs17555357	1	227936527	T	G	-3.9487	7.85768e-05	0.0376484	176418	0
rs74140812	rs11585054	1	228104898	G	A	-5.7286	1.01263e-08	0.0298245	8047	1
rs74140812	rs71650367	1	228104340	C	T	-5.7293	1.00846e-08	0.0294497	8605	1
rs74140812	rs6683869	1	227929441	T	C	-3.8622	0.000112371	0.0293301	183504	0
rs74140812	rs74140813	1	228114294	A	C	-5.8121	6.1694e-09	0.024512	1349	1
rs74140812	rs34418349	1	228103672	A	G	-5.4888	4.04674e-08	0.0216028	9273	1
rs74140812	rs7526021	1	227938415	A	G	-3.9379	8.21978e-05	0.0196068	174530	0
rs74140812	rs59657202	1	228104559	T	C	3.8032	0.000142839	0.0186526	8386	0
rs74140812	rs80147444	1	227917854	A	G	-2.0291	0.0424481	0.0153587	195091	0
rs74140812	rs4399155	1	228120050	A	G	-5.6951	1.233e-08	0.0138811	7105	1
rs74140812	rs76234198	1	227962791	T	C	3.1966	0.00139058	0.0125625	150154	0
rs74140812	rs10916205	1	227957591	T	C	-3.708	0.000208903	0.0119014	155354	0
rs74140812	rs3087908	1	227920103	A	G	-2.0234	0.0430319	0.0110394	192842	0
rs74140812	rs6672002	1	227963124	T	G	-3.715	0.000203204	0.0102281	149821	0
rs74140812	rs12725747	1	228106921	A	G	-5.4193	5.98328e-08	0.00822084	6024	0
rs74140812	rs66579310	1	227994184	A	G	-4.228	2.35778e-05	0.00799053	118761	0
rs74140812	rs75781131	1	227915563	G	A	-1.9922	0.0463491	0.00716782	197382	0
rs74140812	rs12123869	1	227928490	T	C	-2.1004	0.0356937	0.00704275	184455	0
rs74140812	rs10799447	1	227966581	C	T	-2.8585	0.00425649	0.0070078	146364	0
rs74140812	rs35718701	1	228109137	G	A	-5.4437	5.21851e-08	0.00666856	3808	0
rs74140812	rs10799449	1	227976498	T	G	-3.2069	0.00134174	0.00653543	136447	0
rs74140812	rs79249144	1	227962689	T	C	2.9699	0.00297897	0.00564766	150256	0
rs74140812	rs76910708	1	227926146	T	C	-2.1434	0.032081	0.00398925	186799	0
rs74140812	rs751748	1	227920447	T	C	-1.7617	0.07812	0.0037195	192498	0
rs74140812	rs6697054	1	227963153	T	C	-2.6155	0.00890969	0.00319612	149792	0
rs74140812	rs3949294	1	228115129	T	G	-5.114	3.15407e-07	0.00269981	2184	0
rs74140812	rs12132275	1	227967196	C	T	-2.8112	0.00493571	0.00249179	145749	0
rs74140812	rs12137104	1	227881370	A	C	-2.1262	0.0334866	0.00244299	231575	0
rs74140812	rs4837	1	227920357	T	C	1.7212	0.0852145	0.00240978	192588	0
rs74140812	rs12138074	1	227970556	A	G	-3.4235	0.000618203	0.00239702	142389	0
rs74140812	rs61566561	1	227880293	A	G	-2.1733	0.0297577	0.00239502	232652	0
rs74140812	rs2896192	1	227881429	T	C	-2.1264	0.03347	0.00232352	231516	0
rs74140812	rs74425643	1	228115190	A	G	-5.1236	2.99757e-07	0.00231955	2245	0
rs74140812	rs41270177	1	228248508	G	A	-4.6512	3.30009e-06	0.00222008	135563	0
rs74140812	rs10916207	1	227967938	A	G	-2.726	0.0064107	0.0021899	145007	0
rs74140812	rs34249947	1	228324167	C	A	2.9465	0.00321392	0.00206868	211222	0
rs74140812	rs3088389	1	227919190	A	G	-2.9629	0.00304756	0.0020097	193755	0
rs74140812	rs12726048	1	228107136	A	G	-5.2571	1.46345e-07	0.00185515	5809	0
rs74140812	rs4653864	1	227868013	T	C	-2.0952	0.0361532	0.00180715	244932	0
rs74140812	rs61825155	1	228290033	C	T	-0.51571	0.606057	0.00177675	177088	0
rs74140812	rs10799448	1	227968107	A	G	-2.6707	0.00756933	0.00176225	144838	0
rs74140812	rs34253719	1	228108584	T	G	-5.2572	1.46265e-07	0.00165092	4361	0
rs74140812	rs1154835	1	227895589	G	A	-1.8146	0.0695854	0.00157306	217356	0
rs74140812	rs9426581	1	228033197	G	A	1.2662	0.205441	0.00156149	79748	0
rs74140812	rs75429875	1	227957200	C	A	1.6674	0.0954349	0.00146276	155745	0
rs74140812	rs2281708	1	227965016	T	C	-2.8909	0.0038414	0.00141779	147929	0
rs74140812	rs754224	1	227963491	T	G	-1.6879	0.0914304	0.00139821	149454	0
rs74140812	rs80353207	1	227892490	G	A	-1.8094	0.0703889	0.0013723	220455	0
rs74140812	rs12137267	1	227899413	A	G	-2.0708	0.0383775	0.00134225	213532	0
rs74140812	rs6664307	1	227918562	T	C	-2.9692	0.00298576	0.00131263	194383	0
rs74140812	rs6683757	1	227959417	T	C	-3.2685	0.00108119	0.00128825	153528	0
rs74140812	rs41303077	1	228003255	T	C	-2.769	0.00562286	0.00128607	109690	0
rs74140812	rs41270175	1	228248361	A	C	-4.5028	6.7064e-06	0.00127608	135416	0
rs74140812	rs12141938	1	227914387	A	G	-1.8428	0.0653582	0.00127266	198558	0
rs74140812	rs61827462	1	228350739	A	G	-1.1867	0.235346	0.00125102	237794	0
rs74140812	rs57292064	1	228150237	A	G	-4.8932	9.92095e-07	0.00123253	37292	0
rs74140812	rs12124325	1	227913256	T	C	-1.8477	0.0646458	0.00122185	199689	0
rs74140812	rs147393995	1	228226807	T	C	1.6077	0.107901	0.00112496	113862	0
rs74140812	rs41315595	1	228003508	A	G	1.4797	0.138953	0.00109754	109437	0
rs74140812	rs11588850	1	227927242	G	A	-2.609	0.00908072	0.00109068	185703	0
rs74140812	rs74140384	1	228032216	A	G	-2.7781	0.00546778	0.00107423	80729	0
rs74140812	rs144748024	1	228134977	C	A	0.5145	0.606902	0.00104747	22032	0
rs74140812	rs113829433	1	228235841	A	G	2.9194	0.00350706	0.00104115	122896	0
rs74140812	rs3856330	1	228107643	C	T	-0.71603	0.473973	0.0010341	5302	0
rs74140812	rs76252683	1	228196811	T	C	-4.5281	5.95164e-06	0.00102112	83866	0
rs74140812	rs4653865	1	227899850	C	T	-1.6246	0.104248	0.00100725	213095	0
rs74140812	rs17851681	1	227954677	T	C	1.7309	0.0834696	0.00100025	158268	0
rs74140812	rs7411741	1	228030467	A	G	1.5474	0.121767	0.000900189	82478	0
rs74140812	rs10799452	1	227990713	T	C	-3.5915	0.00032878	0.000897272	122232	0
rs74140812	rs77625174	1	228108709	T	G	-5.2038	1.95254e-07	0.000896171	4236	0
rs74140812	rs34238202	1	227966851	T	C	1.4999	0.13364	0.000879404	146094	0
rs74140812	rs115913525	1	228195079	T	G	0.84552	0.397821	0.00087176	82134	0
rs74140812	rs58398048	1	228150226	T	C	-4.8814	1.05335e-06	0.000854937	37281	0
rs74140812	rs41270159	1	227920665	G	A	-0.051374	0.959028	0.000842842	192280	0
rs74140812	rs2031134	1	227884465	A	G	-1.9151	0.0554798	0.000792853	228480	0
rs74140812	rs45491398	1	228346936	A	G	0.31772	0.750697	0.000787185	233991	0
rs74140812	rs1923822	1	227885726	A	G	-1.888	0.059026	0.000730798	227219	0
rs74140812	rs9725624	1	227904465	G	A	-1.8495	0.0643856	0.000718892	208480	0
rs74140812	rs141540241	1	227942377	T	C	0.94288	0.345742	0.000712551	170568	0
rs74140812	rs4653908	1	228327999	T	C	-1.4611	0.143988	0.00070856	215054	0
rs74140812	rs12121588	1	228003967	A	G	-3.589	0.000331949	0.00070348	108978	0
rs74140812	rs140253371	1	227976148	T	G	-0.015289	0.987802	0.000662715	136797	0
rs74140812	rs71650368	1	228115172	A	G	2.0145	0.0439571	0.000660308	2227	0
rs74140812	rs138847704	1	228193937	C	A	1.0799	0.280187	0.000652615	80992	0
rs74140812	rs10916204	1	227955318	C	T	-2.6001	0.00931966	0.000649933	157627	0
rs74140812	rs1475180	1	227909907	T	C	-1.8204	0.0686981	0.000628724	203038	0
rs74140812	rs7524993	1	228038369	A	G	-2.7225	0.006479	0.000625348	74576	0
rs74140812	rs76659531	1	228147963	C	T	-5.089	3.59957e-07	0.000622249	35018	0
rs74140812	rs12728302	1	228035131	T	G	2.3461	0.018971	0.000613085	77814	0
rs74140812	rs12566948	1	227974279	T	G	1.0916	0.275009	0.000608968	138666	0
rs74140812	rs78220343	1	227956021	T	C	1.6147	0.106376	0.000607096	156924	0
rs74140812	rs12077397	1	227940738	T	C	-2.5965	0.00941789	0.000603076	172207	0
rs74140812	rs6426478	1	228019842	T	C	1.0255	0.305127	0.000602268	93103	0
rs74140812	rs61825134	1	228252227	T	C	-0.54292	0.587185	0.000581955	139282	0
rs74140812	rs7551447	1	228027092	A	G	-3.3768	0.000733344	0.000581854	85853	0
rs74140812	rs140020709	1	228226838	T	C	-0.12269	0.902353	0.000572124	113893	0
rs74140812	rs4653872	1	227971211	C	T	-2.6346	0.00842365	0.000566587	141734	0
rs74140812	rs12046421	1	228110734	A	G	0.42857	0.668236	0.00056137	2211	0
rs74140812	rs74859962	1	228150826	G	A	-4.8921	9.97657e-07	0.000560683	37881	0
rs74140812	rs77051694	1	227953113	T	G	1.61	0.107398	0.000554923	159832	0
rs74140812	rs80096292	1	228125436	T	G	-4.8242	1.40566e-06	0.000553882	12491	0
rs74140812	rs114562737	1	228161121	G	T	-4.9248	8.44467e-07	0.000543272	48176	0
rs74140812	rs56910872	1	228149977	A	G	-4.8773	1.07548e-06	0.000534929	37032	0
rs74140812	rs28445597	1	228079630	G	A	-1.5945	0.110824	0.000525708	33315	0
rs74140812	rs12097239	1	227912474	A	G	-3.1469	0.00165011	0.000519878	200471	0
rs74140812	rs76886830	1	227956596	T	C	1.6556	0.0978029	0.000515586	156349	0
rs74140812	rs71648447	1	228103502	T	C	-4.4598	8.20362e-06	0.000514545	9443	0
rs74140812	rs11580599	1	228335959	T	C	-1.3735	0.169597	0.000504961	223014	0
rs74140812	rs12075593	1	227999132	T	C	-3.4178	0.000631295	0.00050362	113813	0
rs74140812	rs74635630	1	228039303	A	G	-2.6996	0.00694229	0.000497744	73642	0
rs74140812	rs79348703	1	228115368	T	C	-5.0402	4.65046e-07	0.000490513	2423	0
rs74140812	rs1009658	1	228103781	T	C	2.4866	0.012897	0.00048519	9164	0
rs74140812	rs10916216	1	228006435	C	T	-3.41	0.000649629	0.000483097	106510	0
rs74140812	rs10799445	1	227911883	C	A	-3.109	0.00187722	0.000477107	201062	0
rs74140812	rs74538027	1	228145855	C	T	-5.0241	5.05799e-07	0.000475041	32910	0
rs74140812	rs150375457	1	228150434	C	T	-5.0207	5.14835e-07	0.000468697	37489	0
rs74140812	rs72750287	1	227984859	A	G	-0.72093	0.470953	0.00046807	128086	0
rs74140812	rs75748010	1	228145255	C	T	-5.0181	5.2185e-07	0.000463539	32310	0
rs74140812	rs11581915	1	228158164	C	T	-5.017	5.24846e-07	0.00046215	45219	0
rs74140812	rs72750288	1	227985231	G	A	-2.3259	0.0200239	0.000457421	127714	0
rs74140812	rs142137021	1	228002758	T	C	-1.9905	0.0465359	0.000455977	110187	0
rs74140812	rs79601722	1	228148737	C	T	-5.0123	5.37833e-07	0.000453008	35792	0
rs74140812	rs75859609	1	228150560	C	T	-5.0107	5.42324e-07	0.000450106	37615	0
rs74140812	rs12141801	1	227961403	T	C	-2.4852	0.0129479	0.000449202	151542	0
rs74140812	rs10429873	1	228021007	C	T	2.5474	0.0108529	0.000449096	91938	0
rs74140812	rs28665607	1	228112716	A	G	-4.5319	5.84555e-06	0.000444702	229	0
rs74140812	rs72472999	1	228161096	A	G	-4.8605	1.1709e-06	0.000443198	48151	0
rs74140812	rs10916235	1	228080253	A	G	-1.6289	0.103334	0.000440037	32692	0
rs74140812	rs76204449	1	228146778	C	T	-5	5.73303e-07	0.000431023	33833	0
rs74140812	rs78287581	1	228146038	G	A	-4.9975	5.80783e-07	0.000427148	33093	0
rs74140812	rs11589467	1	228188710	C	T	-4.6588	3.18058e-06	0.000422562	75765	0
rs74140812	rs77468542	1	228144009	G	A	-4.9951	5.88053e-07	0.00042236	31064	0
rs74140812	rs4436435	1	228022227	A	G	-3.4271	0.000610064	0.00042062	90718	0
rs74140812	rs11580196	1	227955276	G	A	-2.1012	0.0356234	0.00041693	157669	0
rs74140812	rs72632834	1	227888109	C	T	-1.6226	0.104675	0.000412414	224836	0
rs74140812	rs114964251	1	228265522	A	G	2.062	0.0392077	0.000407424	152577	0
rs74140812	rs79378690	1	228146381	C	A	-4.9798	6.365e-07	0.000397428	33436	0
rs74140812	rs55856451	1	228073151	C	T	-0.64135	0.521295	0.000396518	39794	0
rs74140812	rs79840641	1	228003839	T	C	-0.37577	0.707088	0.000396502	109106	0
rs74140812	rs12073225	1	227953387	G	A	-2.6156	0.00890708	0.000393326	159558	0
rs74140812	rs79527905	1	227945675	A	G	1.6401	0.100984	0.000393221	167270	0
rs74140812	rs80173000	1	227945999	T	C	1.6604	0.096834	0.000391782	166946	0
rs74140812	rs10916266	1	228303048	C	A	-2.2665	0.0234208	0.000389649	190103	0
rs74140812	rs72472998	1	228159869	A	G	-4.9663	6.82424e-07	0.000389371	46924	0
rs74140812	rs4582784	1	228021157	T	G	-3.3845	0.00071308	0.000386313	91788	0
rs74140812	rs76633922	1	227935058	G	A	1.738	0.0822108	0.000379999	177887	0
rs74140812	rs145428615	1	228299563	A	C	1.3419	0.179628	0.000375307	186618	0
rs74140812	rs77547512	1	227959297	T	C	-1.9569	0.0503592	0.000374773	153648	0
rs74140812	rs12058246	1	227900908	T	C	-3.0963	0.00195952	0.000372891	212037	0
rs74140812	rs17563460	1	228165271	C	T	-4.9498	7.42898e-07	0.000371806	52326	0
rs74140812	rs112310460	1	228124767	A	G	2.4359	0.0148548	0.000365403	11822	0
rs74140812	rs10916208	1	227985252	C	T	-2.8097	0.00495877	0.000362939	127693	0
rs74140812	rs148460289	1	228339451	A	G	-1.2628	0.206661	0.000361276	226506	0
rs74140812	rs12138229	1	227900138	A	G	-3.299	0.000970299	0.000358658	212807	0
rs74140812	rs3820624	1	228268492	G	A	-3.9398	8.15496e-05	0.000357413	155547	0
rs74140812	rs3738681	1	228277135	T	C	-3.7309	0.000190797	0.000355398	164190	0
rs74140812	rs12133362	1	227872618	A	C	-1.0294	0.303292	0.000353741	240327	0
rs74140812	rs77679738	1	227950158	G	A	1.7174	0.0859061	0.000352947	162787	0
rs74140812	rs6662433	1	228104140	G	A	-0.82137	0.411436	0.000348467	8805	0
rs74140812	rs6659918	1	228041854	T	C	0.55639	0.577944	0.000344291	71091	0
rs74140812	rs74904281	1	227927860	T	C	1.6593	0.0970554	0.000342259	185085	0
rs74140812	rs75900632	1	227964967	T	C	-1.8951	0.0580792	0.00033549	147978	0
rs74140812	rs12562035	1	228101808	T	C	-0.095905	0.923596	0.000335068	11137	0
rs74140812	rs61826976	1	227919500	C	T	0.51792	0.604514	0.000332173	193445	0
rs74140812	rs10916218	1	228008213	A	G	-3.3758	0.000736014	0.000329769	104732	0
rs74140812	rs12067386	1	227988052	A	C	-3.3253	0.000883234	0.000328479	124893	0
rs74140812	rs6668812	1	228090266	T	C	-0.46703	0.640478	0.000327843	22679	0
rs74140812	rs76896964	1	228344378	A	G	-1.3702	0.170624	0.000326693	231433	0
rs74140812	rs11579417	1	228148627	C	T	-4.926	8.393e-07	0.000322794	35682	0
rs74140812	rs78324922	1	228144215	T	C	-4.9255	8.41449e-07	0.000321942	31270	0
rs74140812	rs41270161	1	227920962	A	G	1.6409	0.100818	0.000321818	191983	0
rs74140812	rs57824519	1	228143341	T	C	-4.9245	8.45763e-07	0.000320692	30396	0
rs74140812	rs11584128	1	228147133	T	C	-4.9222	8.55767e-07	0.000318161	34188	0
rs74140812	rs748405	1	227947434	A	G	1.2088	0.22674	0.000317895	165511	0
rs74140812	rs11587069	1	228157943	T	C	-4.9213	8.59712e-07	0.000317475	44998	0
rs74140812	rs870305	1	228093064	T	C	-0.40797	0.683296	0.00031577	19881	0
rs74140812	rs4622126	1	228017395	G	A	-4.1681	3.07149e-05	0.000311722	95550	0
rs74140812	rs7410917	1	228010782	T	C	3.3045	0.00095146	0.000311364	102163	0
rs74140812	rs11589513	1	228232927	T	C	-4.141	3.45795e-05	0.000296176	119982	0
rs74140812	rs79471589	1	228145414	A	G	-4.903	9.4384e-07	0.000295951	32469	0
rs74140812	rs77893555	1	228202436	A	G	1.466	0.142648	0.00029264	89491	0
rs74140812	rs145137351	1	228014495	T	C	-2.4239	0.0153548	0.000292379	98450	0
rs74140812	rs76036283	1	228146698	T	C	-4.8968	9.74099e-07	0.000289208	33753	0
rs74140812	rs75191289	1	227938831	G	T	1.7271	0.0841497	0.000286448	174114	0
rs74140812	rs11580654	1	228148103	A	G	-4.8927	9.9462e-07	0.000284901	35158	0
rs74140812	rs61825133	1	228252106	T	C	-4.6843	2.80918e-06	0.000284108	139161	0
rs74140812	rs80044619	1	227931720	T	C	1.8418	0.0655044	0.000283196	181225	0
rs74140812	rs3768331	1	228282695	T	C	-0.14449	0.885114	0.00028176	169750	0
rs74140812	rs75572684	1	228197777	C	T	-4.5222	6.12002e-06	0.000281421	84832	0
rs74140812	rs78070858	1	228097756	A	G	1.3033	0.192472	0.000277395	15189	0
rs74140812	rs143864118	1	228004851	T	C	2.2766	0.0228101	0.000275254	108094	0
rs74140812	rs116763490	1	228033057	A	G	-2.3896	0.0168667	0.000271483	79888	0
rs74140812	rs78815268	1	228145671	T	C	-4.8792	1.06517e-06	0.000271298	32726	0
rs74140812	rs59565242	1	228095162	A	G	-0.30439	0.760831	0.000267752	17783	0
rs74140812	rs55707899	1	228099183	T	C	-0.21365	0.83082	0.000265997	13762	0
rs74140812	rs79321094	1	228146130	A	G	-4.8734	1.09694e-06	0.000265368	33185	0
rs74140812	rs74563687	1	228197767	A	G	-4.4424	8.8961e-06	0.00026481	84822	0
rs74140812	rs57942715	1	228177195	G	A	-4.5564	5.20378e-06	0.000261119	64250	0
rs74140812	rs2872243	1	228045508	A	G	0.39582	0.692238	0.000260447	67437	0
rs74140812	rs78402222	1	228145313	T	C	-4.8655	1.14168e-06	0.000257829	32368	0
rs74140812	rs12086213	1	228105311	A	G	2.3516	0.0186929	0.000257643	7634	0
rs74140812	rs12124388	1	227870826	T	G	-3.0289	0.00245446	0.000256319	242119	0
rs74140812	rs73104870	1	228079841	C	T	-0.68479	0.493476	0.000255548	33104	0
rs74140812	rs77586026	1	228146612	T	C	-4.8612	1.16676e-06	0.000253954	33667	0
rs74140812	rs77135122	1	228146425	A	G	-4.8577	1.18757e-06	0.000251045	33480	0
rs74140812	rs72752179	1	228078800	A	C	-0.60061	0.5481	0.000243957	34145	0
rs74140812	rs72472995	1	228153910	A	G	-4.847	1.25342e-06	0.000241615	40965	0
rs74140812	rs10916200	1	227913886	C	T	-1.664	0.0961124	0.000241341	199059	0
rs74140812	rs112287670	1	228287713	T	C	2.2164	0.0266641	0.000238143	174768	0
rs74140812	rs74958690	1	228140246	A	G	0.49204	0.622691	0.000237358	27301	0
rs74140812	rs3820622	1	228107281	A	G	2.4258	0.0152747	0.000237174	5664	0
rs74140812	rs140848549	1	228046313	G	T	-2.6073	0.00912594	0.000235826	66632	0
rs74140812	rs76554499	1	227986663	A	G	-2.3011	0.021386	0.000235443	126282	0
rs74140812	rs79139383	1	228161511	A	G	-4.8373	1.31615e-06	0.000233774	48566	0
rs74140812	rs11582265	1	228274018	T	C	-3.6792	0.000233967	0.000229153	161073	0
rs74140812	rs3795767	1	228108932	G	A	2.4974	0.0125108	0.00022722	4013	0
rs74140812	rs34780873	1	228103161	G	T	-2.9783	0.00289852	0.000225382	9784	0
rs74140812	rs114674105	1	228000746	C	T	-2.2649	0.0235188	0.000220865	112199	0
rs74140812	rs884335	1	228103034	G	A	-1.9231	0.0544675	0.00021989	9911	0
rs74140812	rs6702713	1	227996064	G	A	-3.2343	0.00121941	0.000219178	116881	0
rs74140812	rs12140086	1	228095545	T	C	-0.12201	0.902891	0.00021713	17400	0
rs74140812	rs10916230	1	228047501	G	A	0.43526	0.663374	0.000216621	65444	0
rs74140812	rs58565844	1	227926846	G	A	1.7048	0.0882317	0.000215606	186099	0
rs74140812	rs72752172	1	228068076	C	T	-0.38958	0.696847	0.000212529	44869	0
rs74140812	rs190717922	1	228192394	A	G	-0.22582	0.821341	0.000210866	79449	0
rs74140812	rs114362689	1	227990820	C	T	-2.2239	0.0261552	0.000206802	122125	0
rs74140812	rs115377816	1	228233026	A	G	2.1789	0.0293391	0.000204327	120081	0
rs74140812	rs10916221	1	228009844	A	C	3.1278	0.0017612	0.000197352	103101	0
rs74140812	rs12138198	1	227900050	T	G	-3.0264	0.00247485	0.000195382	212895	0
rs74140812	rs78741991	1	228202683	T	C	-4.4602	8.18832e-06	0.000193751	89738	0
rs74140812	rs76251559	1	228095218	A	G	-0.15912	0.873574	0.00019165	17727	0
rs74140812	rs72756238	1	228331574	A	G	-4.0591	4.92622e-05	0.000190194	218629	0
rs74140812	rs57146523	1	228231171	A	G	-4.1045	4.0519e-05	0.000189273	118226	0
rs74140812	rs12747212	1	228204651	A	G	1.627	0.103737	0.000186106	91706	0
rs74140812	rs11590137	1	227981505	A	G	0.58296	0.55992	0.000183988	131440	0
rs74140812	rs114339787	1	228003225	T	C	-1.0849	0.277966	0.000182806	109720	0
rs74140812	rs28660431	1	228016826	A	G	-3.8461	0.000120013	0.000177847	96119	0
rs74140812	rs76677004	1	227948986	A	G	1.6385	0.101317	0.000176633	163959	0
rs74140812	rs115890192	1	228261315	T	C	-0.31549	0.75239	0.000176422	148370	0
rs74140812	rs75613480	1	228143277	T	G	-4.7224	2.33078e-06	0.000175254	30332	0
rs74140812	rs78590291	1	228122140	C	T	-0.79863	0.424505	0.00017332	9195	0
rs74140812	rs10916195	1	227881869	T	C	-3.0142	0.00257658	0.00017221	231076	0
rs74140812	rs12132845	1	228030498	A	G	-3.0081	0.00262887	0.000167752	82447	0
rs74140812	rs4233231	1	228107139	G	A	2.4468	0.0144131	0.000167215	5806	0
rs74140812	rs10916199	1	227902472	G	A	-2.7337	0.00626271	0.000164386	210473	0
rs74140812	rs113765760	1	228120224	G	A	1.9137	0.0556585	0.000163446	7279	0
rs74140812	rs112401439	1	228277247	G	A	1.9665	0.0492409	0.00016282	164302	0
rs74140812	rs10799444	1	227908311	G	A	-3.02	0.00252775	0.00016171	204634	0
rs74140812	rs7536661	1	227871547	A	G	-3.0004	0.00269625	0.000158708	241398	0
rs74140812	rs112147569	1	228232998	A	G	1.947	0.0515347	0.000157938	120053	0
rs74140812	rs2012432	1	227866157	G	T	0.66195	0.508003	0.000156188	246788	0
rs74140812	rs7538206	1	227876782	T	G	-2.9645	0.00303175	0.000156115	236163	0
rs74140812	rs10916225	1	228036896	T	C	-3.2955	0.000982467	0.000154801	76049	0
rs74140812	rs10916262	1	228231601	A	G	-4.0616	4.87375e-05	0.000154714	118656	0
rs74140812	rs78488879	1	228087570	G	T	-0.76817	0.442386	0.000153869	25375	0
rs74140812	rs61825130	1	228249551	A	G	-4.217	2.47574e-05	0.000153151	136606	0
rs74140812	rs76458743	1	228219979	C	T	-4.6519	3.28891e-06	0.000152182	107034	0
rs74140812	rs7540382	1	227880296	C	T	-2.9134	0.00357516	0.000151838	232649	0
rs74140812	rs76570121	1	228202931	T	C	-1.4515	0.146641	0.000150482	89986	0
rs74140812	rs111474716	1	228070110	T	C	-0.50293	0.615013	0.000149413	42835	0
rs74140812	rs12065341	1	227999734	A	G	-1.0908	0.275361	0.00014845	113211	0
rs74140812	rs3795774	1	228361128	T	C	-1.9748	0.0482908	0.000145181	248183	0
rs74140812	rs6426488	1	228174528	C	T	-4.6748	2.9424e-06	0.000143964	61583	0
rs74140812	rs77157578	1	227936359	T	C	-0.4235	0.67193	0.000143791	176586	0
rs74140812	rs11484723	1	227903058	T	C	-1.9533	0.0507841	0.00014165	209887	0
rs74140812	rs7535946	1	227888751	C	T	-2.9205	0.0034947	0.000141253	224194	0
rs74140812	rs12135131	1	228046401	G	A	-0.15114	0.879865	0.000138047	66544	0
rs74140812	rs7416378	1	227985544	T	C	-1.778	0.0754039	0.000137153	127401	0
rs74140812	rs6426481	1	228024977	C	A	1.4771	0.139649	0.000134644	87968	0
rs74140812	rs76082193	1	228226602	G	T	-0.021687	0.982698	0.000134547	113657	0
rs74140812	rs10799466	1	228317685	A	G	0.064481	0.948587	0.000134191	204740	0
rs74140812	rs35862668	1	227993113	T	C	0.42701	0.669372	0.000133218	119832	0
rs74140812	rs67216605	1	227901637	G	A	0.71771	0.472936	0.000131588	211308	0
rs74140812	rs4653882	1	228080115	G	A	-1.6093	0.107551	0.000129875	32830	0
rs74140812	rs12048010	1	228245570	T	C	-4.149	3.33931e-05	0.000127995	132625	0
rs74140812	rs142780263	1	227928494	T	G	1.2056	0.227972	0.000127864	184451	0
rs74140812	rs4363416	1	228220651	C	T	-4.6317	3.62675e-06	0.000127547	107706	0
rs74140812	rs11579725	1	228201304	A	G	-4.3919	1.12364e-05	0.000127282	88359	0
rs74140812	rs78413119	1	228174762	G	A	-4.6302	3.65313e-06	0.000126684	61817	0
rs74140812	rs78795528	1	228041242	A	G	-2.2112	0.027022	0.000126636	71703	0
rs74140812	rs12239192	1	227870936	C	T	0.64942	0.516067	0.000124821	242009	0
rs74140812	rs111433618	1	228330525	A	G	1.7496	0.0801874	0.000123856	217580	0
rs74140812	rs150152030	1	228237270	G	A	1.7337	0.0829713	0.000122645	124325	0
rs74140812	rs13375953	1	228178998	C	T	-4.6072	4.08127e-06	0.000119427	66053	0
rs74140812	rs74696567	1	228209767	C	A	-4.605	4.12466e-06	0.000119129	96822	0
rs74140812	rs11586855	1	228183920	G	A	-4.6022	4.18051e-06	0.000117948	70975	0
rs74140812	rs2107905	1	228226784	G	A	-4.6133	3.96326e-06	0.000117656	113839	0
rs74140812	rs75406305	1	228323357	A	G	0.86387	0.387659	0.000117037	210412	0
rs74140812	rs116088270	1	227894534	T	C	1.6394	0.10113	0.00011661	218411	0
rs74140812	rs13375866	1	228179215	G	A	-4.5926	4.37758e-06	0.000115118	66270	0
rs74140812	rs11589040	1	228188545	G	A	-4.5913	4.40494e-06	0.000114983	75600	0
rs74140812	rs142723531	1	227900159	G	A	0.79512	0.426544	0.000114812	212786	0
rs74140812	rs141589423	1	228089712	C	T	-1.2462	0.212691	0.000114411	23233	0
rs74140812	rs150763524	1	228140539	A	G	-0.2242	0.822602	0.000114046	27594	0
rs74140812	rs10799458	1	228096436	C	A	-0.084173	0.932919	0.000113031	16509	0
rs74140812	rs7530812	1	228213027	C	T	-4.584	4.56164e-06	0.00011299	100082	0
rs74140812	rs3901230	1	228118177	T	G	1.5918	0.11143	0.000112826	5232	0
rs74140812	rs114367787	1	228351072	A	G	1.0532	0.292249	0.000112091	238127	0
rs74140812	rs4074668	1	228072809	T	C	-1.3759	0.168853	0.000110582	40136	0
rs74140812	rs6672601	1	228217498	C	T	-4.5739	4.78728e-06	0.000110147	104553	0
rs74140812	rs4394649	1	227995966	C	T	-0.59759	0.550114	0.000108197	116979	0
rs74140812	rs76861497	1	228071634	T	C	-0.65249	0.514085	0.00010795	41311	0
rs74140812	rs79841443	1	227881483	T	C	1.7268	0.0842036	0.000107925	231462	0
rs74140812	rs114174401	1	228305448	C	T	-1.1678	0.242887	0.00010679	192503	0
rs74140812	rs59495350	1	228177194	G	T	-4.5607	5.09834e-06	0.000106508	64249	0
rs74140812	rs80216077	1	228205361	G	A	-4.5583	5.15693e-06	0.000106379	92416	0
rs74140812	rs56685869	1	227998319	C	T	-0.65612	0.511747	0.000103712	114626	0
rs74140812	rs11804020	1	227921796	T	C	-1.1922	0.233183	0.000103687	191149	0
rs74140812	rs61827004	1	228025264	A	G	-3.4531	0.000554184	0.000101701	87681	0
rs74140812	rs74535435	1	228021669	G	A	-0.8022	0.422437	0.000100935	91276	0
rs74140812	rs4653530	1	228176817	G	A	-4.5332	5.80968e-06	0.000100127	63872	0
rs74140812	rs78834757	1	227864763	A	G	1.7447	0.0810371	9.98795e-05	248182	0
rs74140812	rs7528139	1	228087464	C	T	-1.3972	0.162353	9.89036e-05	25481	0
rs74140812	rs79571183	1	228173676	G	A	-4.5279	5.95728e-06	9.86108e-05	60731	0
rs74140812	rs4653890	1	228177545	C	T	-4.5192	6.20737e-06	9.71743e-05	64600	0
rs74140812	rs61825131	1	228249659	T	C	-4.5201	6.18104e-06	9.68755e-05	136714	0
rs74140812	rs11577983	1	228180192	T	C	-4.5137	6.37063e-06	9.61108e-05	67247	0
rs74140812	rs10916220	1	228009715	C	T	-0.76577	0.443813	9.59239e-05	103230	0
rs74140812	rs12129350	1	228029955	G	A	-3.371	0.000748959	9.57507e-05	82990	0
rs74140812	rs10799461	1	228179760	G	T	-4.5112	6.44619e-06	9.56038e-05	66815	0
rs74140812	rs189924669	1	228158238	A	G	1.7628	0.0779342	9.53743e-05	45293	0
rs74140812	rs74602198	1	228178636	C	A	-4.5067	6.58436e-06	9.46488e-05	65691	0
rs74140812	rs35028022	1	228223279	T	C	1.4727	0.140832	9.31768e-05	110334	0
rs74140812	rs115670157	1	228226674	C	T	0.41792	0.676006	9.31244e-05	113729	0
rs74140812	rs11584499	1	228235809	A	G	-4.5032	6.69378e-06	9.29286e-05	122864	0
rs74140812	rs36104676	1	228119269	C	T	1.4691	0.141806	9.18131e-05	6324	0
rs74140812	rs1570429	1	227917645	A	G	1.5044	0.132478	9.17318e-05	195300	0
rs74140812	rs4653894	1	228188104	T	C	-4.4908	7.09562e-06	9.17261e-05	75159	0
rs74140812	rs77156703	1	228182838	T	G	-4.4875	7.20638e-06	9.11544e-05	69893	0
rs74140812	rs73102861	1	228037569	A	G	-3.1775	0.00148551	9.10961e-05	75376	0
rs74140812	rs1923819	1	227874314	G	A	0.65843	0.510262	9.10449e-05	238631	0
rs74140812	rs4653891	1	228183465	T	C	-4.4859	7.26068e-06	9.08849e-05	70520	0
rs74140812	rs74951464	1	228182746	A	G	-4.4839	7.3291e-06	9.05228e-05	69801	0
rs74140812	rs116708547	1	228042182	C	T	-0.45857	0.646543	9.01083e-05	70763	0
rs74140812	rs4653892	1	228183662	T	C	-4.48	7.4643e-06	8.99346e-05	70717	0
rs74140812	rs78239227	1	227897478	T	C	1.497	0.134393	8.96696e-05	215467	0
rs74140812	rs112950014	1	227954449	G	A	1.4802	0.13882	8.92409e-05	158496	0
rs74140812	rs17621519	1	228173981	T	C	-4.4763	7.59477e-06	8.91675e-05	61036	0
rs74140812	rs55925257	1	228059339	C	T	-0.41366	0.679123	8.85503e-05	53606	0
rs74140812	rs77083516	1	228024019	T	C	-0.69477	0.487199	8.84976e-05	88926	0
rs74140812	rs41270167	1	227923992	A	G	1.6298	0.103144	8.74285e-05	188953	0
rs74140812	rs12406478	1	228019417	T	G	-0.67911	0.497068	8.73695e-05	93528	0
rs74140812	rs12079885	1	228002154	T	C	-0.68142	0.495606	8.73052e-05	110791	0
rs74140812	rs9970544	1	228348680	A	G	-1.3825	0.166818	8.65001e-05	235735	0
rs74140812	rs4233229	1	228038399	T	C	-0.059058	0.952906	8.6379e-05	74546	0
rs74140812	rs59149651	1	227877251	C	T	0.67085	0.502316	8.60881e-05	235694	0
rs74140812	rs6702585	1	227995897	G	A	-1.0452	0.295931	8.54774e-05	117048	0
rs74140812	rs4518905	1	228098340	T	C	-0.33804	0.735333	8.47262e-05	14605	0
rs74140812	rs150167728	1	227890039	T	C	-1.0117	0.311682	8.42705e-05	222906	0
rs74140812	rs76957425	1	228042551	T	C	0.72288	0.469754	8.38147e-05	70394	0
rs74140812	rs76677928	1	228203723	T	C	-4.4412	8.94586e-06	8.38026e-05	90778	0
rs74140812	rs35541403	1	228237211	T	C	1.3682	0.171249	8.30577e-05	124266	0
rs74140812	rs17555729	1	228032959	T	C	-3.2394	0.00119781	8.20468e-05	79986	0
rs74140812	rs11578623	1	228181777	T	C	-4.4112	1.02799e-05	7.97633e-05	68832	0
rs74140812	rs4653533	1	228243793	T	C	-4.4199	9.87466e-06	7.96295e-05	130848	0
rs74140812	rs61825157	1	228299452	T	C	-1.4734	0.140643	7.95944e-05	186507	0
rs74140812	rs7541187	1	228026915	C	A	0.89579	0.370365	7.94062e-05	86030	0
rs74140812	rs34260118	1	227894245	C	T	-0.95701	0.338562	7.90111e-05	218700	0
rs74140812	rs12065943	1	228002402	C	T	-0.58472	0.558736	7.87124e-05	110543	0
rs74140812	rs753541	1	227866483	G	A	0.48306	0.629053	7.8239e-05	246462	0
rs74140812	rs146599702	1	228301477	G	A	1.3431	0.17924	7.79503e-05	188532	0
rs74140812	rs11590118	1	228187196	T	G	-4.3396	1.42742e-05	7.76192e-05	74251	0
rs74140812	rs114476889	1	228039667	T	C	-0.93375	0.350433	7.75842e-05	73278	0
rs74140812	rs72752174	1	228071681	T	C	1.4153	0.156981	7.74087e-05	41264	0
rs74140812	rs68046179	1	227897635	A	G	0.60498	0.545192	7.72087e-05	215310	0
rs74140812	rs151218415	1	228082632	T	C	1.3339	0.182237	7.66593e-05	30313	0
rs74140812	rs61343450	1	227905076	A	G	0.64646	0.517981	7.62497e-05	207869	0
rs74140812	rs13376140	1	228178790	A	G	-4.3781	1.19718e-05	7.59834e-05	65845	0
rs74140812	rs4653897	1	228237652	A	C	-4.3924	1.12106e-05	7.5834e-05	124707	0
rs74140812	rs184463384	1	228001181	G	A	-1.1805	0.237801	7.48624e-05	111764	0
rs74140812	rs41303083	1	228360628	T	C	-1.843	0.065329	7.46808e-05	247683	0
rs74140812	rs4233228	1	228022104	C	T	-0.53201	0.594719	7.45992e-05	90841	0
rs74140812	rs12136750	1	228039792	A	G	-3.1728	0.00150976	7.45618e-05	73153	0
rs74140812	rs6426480	1	228024749	T	C	0.97159	0.331255	7.35855e-05	88196	0
rs74140812	rs12084558	1	228023366	A	G	-0.50926	0.61057	7.29204e-05	89579	0
rs74140812	rs2313202	1	228051234	A	G	-3.139	0.00169525	7.25724e-05	61711	0
rs74140812	rs10799462	1	228179998	A	G	-4.3368	1.44572e-05	7.20764e-05	67053	0
rs74140812	rs78839211	1	228033070	A	C	-0.50481	0.613692	7.20384e-05	79875	0
rs74140812	rs115910604	1	228204964	G	A	-0.75048	0.452966	7.14823e-05	92019	0
rs74140812	rs57935191	1	228038151	T	C	-3.1212	0.00180116	7.11484e-05	74794	0
rs74140812	rs10916214	1	228003247	A	G	-0.48151	0.630154	7.11328e-05	109698	0
rs74140812	rs28411691	1	228027736	T	C	-0.87908	0.379358	7.04062e-05	85209	0
rs74140812	rs149201602	1	228024625	A	C	-0.87568	0.381204	7.01436e-05	88320	0
rs74140812	rs79845327	1	228178617	T	G	-4.3075	1.6511e-05	6.97456e-05	65672	0
rs74140812	rs145480399	1	228037296	C	A	1.1672	0.24313	6.94762e-05	75649	0
rs74140812	rs73104861	1	228071803	C	T	-0.76897	0.441911	6.85765e-05	41142	0
rs74140812	rs1034792	1	228229067	A	C	-4.3031	1.68425e-05	6.69769e-05	116122	0
rs74140812	rs12085546	1	227886463	T	C	0.58355	0.559523	6.49807e-05	226482	0
rs74140812	rs12117774	1	228042376	T	C	-1.9316	0.0534089	6.43242e-05	70569	0
rs74140812	rs115830510	1	227992170	C	T	0.75547	0.449967	6.40419e-05	120775	0
rs74140812	rs12142828	1	228064178	G	A	-0.68522	0.493205	6.39739e-05	48767	0
rs74140812	rs148467842	1	228023359	A	C	1.1516	0.249485	6.39678e-05	89586	0
rs74140812	rs147909101	1	228222102	T	C	-2.3709	0.0177448	6.38974e-05	109157	0
rs74140812	rs143792262	1	228022135	A	C	-0.75696	0.449074	6.32481e-05	90810	0
rs74140812	rs147322415	1	228200553	A	G	-2.3608	0.0182356	6.29683e-05	87608	0
rs74140812	rs76725378	1	228015323	C	T	-3.0101	0.00261162	6.27695e-05	97622	0
rs74140812	rs10916233	1	228066830	G	A	-0.64239	0.52062	6.18054e-05	46115	0
rs74140812	rs882451	1	228239344	A	G	-4.0636	4.83216e-05	6.16889e-05	126399	0
rs74140812	rs79654434	1	228026682	A	G	-0.72236	0.470073	6.15802e-05	86263	0
rs74140812	rs7532091	1	228018246	C	T	0.75448	0.450561	6.09245e-05	94699	0
rs74140812	rs7528774	1	227871542	C	T	-1.9098	0.056159	6.06271e-05	241403	0
rs74140812	rs140622693	1	228161479	T	C	0.4376	0.661676	6.035e-05	48534	0
rs74140812	rs78461620	1	228071575	C	T	-0.26859	0.788245	5.99831e-05	41370	0
rs74140812	rs144237932	1	228110290	A	G	1.1379	0.255162	5.95795e-05	2655	0
rs74140812	rs143143257	1	228001272	A	G	-0.67728	0.498228	5.94533e-05	111673	0
rs74140812	rs12567590	1	228050227	C	A	-0.35158	0.725153	5.94012e-05	62718	0
rs74140812	rs79022949	1	227992430	T	C	-0.66981	0.502979	5.91369e-05	120515	0
rs74140812	rs61824945	1	227881749	G	T	-0.73739	0.460885	5.88606e-05	231196	0
rs74140812	rs79467197	1	228213849	G	A	-0.5166	0.605435	5.87953e-05	100904	0
rs74140812	rs77969686	1	227899894	G	A	-2.2959	0.0216816	5.85623e-05	213051	0
rs74140812	rs12079887	1	228023468	C	A	-0.24812	0.804042	5.85607e-05	89477	0
rs74140812	rs74616751	1	227985136	C	T	-0.6291	0.529284	5.79856e-05	127809	0
rs74140812	rs72750267	1	227907205	T	C	-0.55158	0.581236	5.79817e-05	205740	0
rs74140812	rs79513918	1	228300066	T	C	-0.55368	0.579798	5.7558e-05	187121	0
rs74140812	rs6662646	1	228069441	G	A	-0.53122	0.595266	5.66151e-05	43504	0
rs74140812	rs74739714	1	228042443	A	G	0.75781	0.448565	5.65677e-05	70502	0
rs74140812	rs145404442	1	228024521	G	A	-0.59675	0.550674	5.61739e-05	88424	0
rs74140812	rs75842360	1	228351100	A	G	-1.8319	0.0669663	5.61367e-05	238155	0
rs74140812	rs3795773	1	228359630	A	G	-1.8315	0.0670259	5.60557e-05	246685	0
rs74140812	rs78776065	1	228045609	T	C	0.29903	0.764917	5.56837e-05	67336	0
rs74140812	rs10916211	1	227989064	T	C	-0.16637	0.867866	5.4887e-05	123881	0
rs74140812	rs1803695	1	228335125	T	C	-1.8592	0.0629988	5.48515e-05	222180	0
rs74140812	rs61824947	1	227892735	T	C	-0.62995	0.528727	5.48282e-05	220210	0
rs74140812	rs4653878	1	228055074	T	C	-0.44076	0.659387	5.40413e-05	57871	0
rs74140812	rs116271163	1	228282830	G	A	1.0365	0.299969	5.39859e-05	169885	0
rs74140812	rs145665269	1	227999192	T	C	-0.52965	0.596355	5.38856e-05	113753	0
rs74140812	rs7535238	1	228019116	C	T	-0.53415	0.593238	5.3624e-05	93829	0
rs74140812	rs142909710	1	228264834	G	A	0.86472	0.387192	5.29543e-05	151889	0
rs74140812	rs148909188	1	228012794	G	T	-0.50113	0.61628	5.28893e-05	100151	0
rs74140812	rs75617281	1	227986532	C	T	-0.4796	0.631512	5.24736e-05	126413	0
rs74140812	rs4384237	1	227868554	T	G	0.68545	0.49306	5.2233e-05	244391	0
rs74140812	rs79550478	1	228016327	T	C	0.6742	0.500184	5.19496e-05	96618	0
rs74140812	rs61825106	1	228184443	T	C	-0.28531	0.775407	5.18892e-05	71498	0
rs74140812	rs2527618	1	228174198	G	A	-0.88093	0.378356	5.16915e-05	61253	0
rs74140812	rs146074043	1	228189089	T	C	0.95312	0.340529	5.1553e-05	76144	0
rs74140812	rs76266389	1	227956204	A	G	-0.52307	0.600926	5.1429e-05	156741	0
rs74140812	rs78576496	1	228019484	A	C	0.64824	0.51683	5.1223e-05	93461	0
rs74140812	rs112821814	1	228030545	G	T	0.59937	0.548926	5.10217e-05	82400	0
rs74140812	rs116143255	1	228029126	T	C	-0.36712	0.71353	5.10065e-05	83819	0
rs74140812	rs77704522	1	227986299	A	G	0.63821	0.523337	5.0929e-05	126646	0
rs74140812	rs187572968	1	227964040	T	C	-1.3064	0.191417	5.09112e-05	148905	0
rs74140812	rs146657752	1	227965365	T	C	-0.43321	0.664862	5.09075e-05	147580	0
rs74140812	rs146563008	1	227894993	T	C	-0.41674	0.676869	5.07e-05	217952	0
rs74140812	rs192556478	1	228157273	C	T	-0.31745	0.750902	5.06507e-05	44328	0
rs74140812	rs140308431	1	227910273	T	C	-0.35946	0.719251	5.04425e-05	202672	0
rs74140812	rs34209229	1	227954742	T	C	0.58003	0.561894	5.04425e-05	158203	0
rs74140812	rs11804165	1	228018726	G	A	0.60961	0.54212	5.02203e-05	94219	0
rs74140812	rs2402093	1	227889425	C	T	-0.59153	0.554165	5.01154e-05	223520	0
rs74140812	rs11580623	1	227942154	A	G	0.43988	0.660024	4.97897e-05	170791	0
rs74140812	rs61825156	1	228298266	A	G	-2.064	0.0390177	4.96707e-05	185321	0
rs74140812	rs11577976	1	228333652	A	G	-2.0558	0.0398018	4.96387e-05	220707	0
rs74140812	rs76702347	1	227943797	T	C	-0.31559	0.752314	4.92552e-05	169148	0
rs74140812	rs115791691	1	228230336	A	G	-0.38531	0.700008	4.9186e-05	117391	0
rs74140812	rs6686787	1	228055166	T	C	-1.2776	0.201391	4.91711e-05	57779	0
rs74140812	rs61825158	1	228306216	A	G	-0.28239	0.777644	4.91402e-05	193271	0
rs74140812	rs79611151	1	228038044	C	T	0.51438	0.606986	4.8936e-05	74901	0
rs74140812	rs114547861	1	227907023	A	C	-0.29848	0.765337	4.88714e-05	205922	0
rs74140812	rs78550582	1	228031077	G	A	0.50639	0.612583	4.87828e-05	81868	0
rs74140812	rs72750259	1	227865425	T	G	0.83569	0.403329	4.79395e-05	247520	0
rs74140812	rs146352706	1	228089545	A	G	-0.69495	0.487087	4.79189e-05	23400	0
rs74140812	rs72752176	1	228071949	T	C	-0.1846	0.853543	4.73408e-05	40996	0
rs74140812	rs79909252	1	228039847	A	G	0.41068	0.681307	4.6991e-05	73098	0
rs74140812	rs78249617	1	228304610	C	A	-2.2028	0.0276088	4.69428e-05	191665	0
rs74140812	rs114863662	1	228057357	T	C	0.54477	0.585912	4.6881e-05	55588	0
rs74140812	rs150689923	1	228042843	G	T	-0.1112	0.911458	4.6807e-05	70102	0
rs74140812	rs55903017	1	228177491	T	C	-0.0011025	0.99912	4.66577e-05	64546	0
rs74140812	rs144163823	1	228123781	A	C	-2.7707	0.00559359	4.62938e-05	10836	0
rs74140812	rs187560615	1	228002852	T	C	0.56142	0.574511	4.61698e-05	110093	0
rs74140812	rs61826971	1	227903689	T	C	-0.18263	0.855088	4.61238e-05	209256	0
rs74140812	rs145274565	1	227889507	A	G	-0.1382	0.890082	4.59753e-05	223438	0
rs74140812	rs115926397	1	227970213	A	G	-0.10975	0.912608	4.5721e-05	142732	0
rs74140812	rs115624511	1	228239909	G	A	0.68751	0.491761	4.57163e-05	126964	0
rs74140812	rs12760868	1	228013467	A	G	0.016972	0.986459	4.55828e-05	99478	0
rs74140812	rs61826977	1	227960342	T	C	-0.18185	0.8557	4.53149e-05	152603	0
rs74140812	rs72754204	1	228114402	T	C	0.12565	0.900009	4.50767e-05	1457	0
rs74140812	rs147254812	1	228299854	T	C	-0.0040472	0.996771	4.4953e-05	186909	0
rs74140812	rs115061303	1	228180665	C	A	-0.090717	0.927717	4.49254e-05	67720	0
rs74140812	rs41304008	1	228284258	A	G	0.53649	0.59162	4.4863e-05	171313	0
rs74140812	rs12070539	1	227865316	T	C	0.55666	0.57776	4.48003e-05	247629	0
rs74140812	rs115617436	1	227965141	T	C	-0.055399	0.955821	4.47916e-05	147804	0
rs74140812	rs115144264	1	228238306	T	C	0.48761	0.625826	4.47494e-05	125361	0
rs74140812	rs79502515	1	228288896	T	C	0.068941	0.945037	4.45483e-05	175951	0
rs74140812	rs144785705	1	228204628	T	C	0.10122	0.919376	4.43741e-05	91683	0
rs74140812	rs72756224	1	228283098	A	G	-2.2668	0.0234024	4.43311e-05	170153	0
rs74140812	rs12750005	1	227986661	A	C	0.15162	0.879487	4.43156e-05	126284	0
rs74140812	rs189043356	1	228161888	A	G	0.4439	0.657115	4.42007e-05	48943	0
rs74140812	rs145090292	1	228178376	T	C	0.42135	0.6735	4.41007e-05	65431	0
rs74140812	rs142306094	1	228321402	T	C	0.19544	0.845049	4.40761e-05	208457	0
rs74140812	rs12135990	1	228085872	T	C	0.051002	0.959324	4.40251e-05	27073	0
rs74140812	rs2000206	1	228048618	A	C	0.24856	0.803701	4.4001e-05	64327	0
rs74140812	rs8192633	1	228109471	T	C	0.19416	0.846051	4.39604e-05	3474	0
rs74140812	rs72756213	1	228259992	A	G	0.29981	0.764322	4.38879e-05	147047	0
rs74140812	rs113307932	1	227895138	T	C	0.26374	0.79198	4.38764e-05	217807	0
rs74140812	rs116125089	1	228354966	A	G	-1.593	0.11116	4.38622e-05	242021	0
rs74140812	rs112895549	1	228154265	A	G	0.63401	0.526074	4.38496e-05	41320	0
rs74140812	rs72752191	1	228090526	T	C	0.29079	0.771212	4.38453e-05	22419	0
rs74140812	rs77116502	1	228310763	T	C	-1.559	0.118996	4.38169e-05	197818	0
rs74140812	rs114157568	1	228050569	G	A	-0.044378	0.964603	4.38043e-05	62376	0
rs74563961	rs74563961	18	44778214	C	T	-5.5977	2.17214e-08	0.857937	75	1
rs74563961	rs76118543	18	44687819	A	G	-5.4238	5.83452e-08	0.109703	90470	1
rs74563961	rs74791632	18	44705845	T	G	-5.115	3.13741e-07	0.0150301	72444	0
rs74563961	rs77354909	18	44701312	A	C	-4.9081	9.1963e-07	0.00465132	76977	0
rs74563961	rs10502880	18	44770746	C	T	-4.3734	1.22326e-05	0.00327425	7543	0
rs74563961	rs9952447	18	44784700	T	C	-4.0944	4.23263e-05	0.00158984	6411	0
rs74563961	rs9944807	18	44788908	G	A	-4.1259	3.69288e-05	0.000787469	10619	0
rs74563961	rs12956009	18	44768024	C	T	-4.4592	8.22661e-06	0.000534942	10265	0
rs74563961	rs9948677	18	44790343	A	G	-4.0687	4.72762e-05	0.000472582	12054	0
rs74563961	rs12962421	18	44787498	G	A	-4.034	5.48353e-05	0.00044609	9209	0
rs74563961	rs10164267	18	44820032	C	T	-3.7855	0.0001534	0.000413542	41743	0
rs74563961	rs12958943	18	44786818	C	T	-4.1647	3.11762e-05	0.000327478	8529	0
rs74563961	rs10163861	18	44820214	G	A	-3.8676	0.000109912	0.000320798	41925	0
rs74563961	rs4606824	18	44824174	A	C	-4.238	2.2552e-05	0.00030283	45885	0
rs74563961	rs11662486	18	44868325	T	C	-3.7768	0.000158856	0.000245681	90036	0
rs74563961	rs9965170	18	44788274	A	G	-3.8679	0.000109777	0.000228921	9985	0
rs74563961	rs17723754	18	44771481	T	C	-4.2933	1.76037e-05	0.000196013	6808	0
rs74563961	rs1434511	18	44829435	T	C	-3.5164	0.000437441	0.000189129	51146	0
rs74563961	rs983095	18	44899258	G	T	-3.8418	0.000122135	0.000187843	120969	0
rs74563961	rs34939493	18	44795621	T	G	-4.0488	5.14809e-05	0.000176636	17332	0
rs74563961	rs78027034	18	44869413	A	G	-4.269	1.96351e-05	0.000133002	91124	0
rs74563961	rs11875780	18	44930028	C	T	-3.4058	0.000659705	0.000125304	151739	0
rs74563961	rs12960952	18	44857476	T	C	-3.7506	0.000176412	0.00012473	79187	0
rs74563961	rs3889651	18	44865012	G	T	-3.8651	0.000111044	0.000103966	86723	0
rs74563961	rs4458096	18	44819555	G	T	-3.8496	0.000118311	9.0315e-05	41266	0
rs74563961	rs9950812	18	44765943	A	G	-4.0233	5.73883e-05	8.55852e-05	12346	0
rs74563961	rs9952628	18	44754651	A	G	-3.9874	6.68013e-05	8.55759e-05	23638	0
rs74563961	rs77521429	18	44803366	A	G	-4.2246	2.39366e-05	8.15642e-05	25077	0
rs74563961	rs11665601	18	44873088	C	T	-3.9622	7.42623e-05	7.91052e-05	94799	0
rs74563961	rs1560902	18	44898765	C	T	-3.9255	8.65498e-05	7.82264e-05	120476	0
rs74563961	rs953291	18	44870499	C	T	-3.8896	0.00010041	7.49102e-05	92210	0
rs74563961	rs9960932	18	44792445	T	C	-3.9612	7.4574e-05	7.2532e-05	14156	0
rs74563961	rs71352652	18	44869536	G	A	-3.7328	0.000189363	7.0338e-05	91247	0
rs74563961	rs2048524	18	44799195	A	G	-4	6.33425e-05	6.83199e-05	20906	0
rs74563961	rs2048523	18	44799515	A	G	-4.0374	5.40469e-05	6.06e-05	21226	0
rs74563961	rs7236105	18	44757226	T	G	-3.823	0.000131838	5.90323e-05	21063	0
rs74563961	rs4534948	18	44793419	A	G	-3.9276	8.57978e-05	5.81397e-05	15130	0
rs74563961	rs17785419	18	44765469	A	G	-4.0799	4.50551e-05	5.81332e-05	12820	0
rs74563961	rs9958817	18	44786481	A	G	-3.0494	0.00229299	5.54845e-05	8192	0
rs74563961	rs16951627	18	44872206	G	A	-3.7517	0.00017564	5.40525e-05	93917	0
rs74563961	rs8092050	18	44796323	T	C	-3.9305	8.47694e-05	5.36533e-05	18034	0
rs74563961	rs1434527	18	44742868	C	A	-3.4001	0.000673612	5.06338e-05	35421	0
rs74563961	rs1355594	18	44763994	G	T	-4.0972	4.18178e-05	4.88371e-05	14295	0
rs74563961	rs8084241	18	44798139	G	A	-4.0225	5.75837e-05	4.5211e-05	19850	0
rs74563961	rs17723389	18	44762307	T	C	-4.0591	4.92622e-05	4.20203e-05	15982	0
rs74563961	rs8086549	18	44756421	C	A	-3.907	9.34492e-05	4.14932e-05	21868	0
rs74563961	rs28666933	18	44762408	T	C	-4.048	5.16571e-05	4.02302e-05	15881	0
rs74563961	rs1434518	18	44833498	A	G	-3.6374	0.000275404	4.00376e-05	55209	0
rs74563961	rs7240132	18	44858634	T	C	-3.7789	0.000157523	3.58752e-05	80345	0
rs74563961	rs1912989	18	44760901	A	G	-3.8682	0.000109642	3.48952e-05	17388	0
rs74563961	rs9304344	18	44758665	T	G	-3.9006	9.59546e-05	3.40284e-05	19624	0
rs74563961	rs10163633	18	44818151	G	A	-3.9916	6.5629e-05	3.23061e-05	39862	0
rs74563961	rs74608347	18	45016033	T	C	-2.9503	0.00317466	3.14061e-05	237744	0
rs74563961	rs11665597	18	44873077	C	T	-3.6644	0.000247919	2.97864e-05	94788	0
rs74563961	rs67988539	18	44930052	C	T	-3.3209	0.000897277	2.95198e-05	151763	0
rs74563961	rs28628143	18	44799028	T	C	-3.7911	0.000149982	2.93871e-05	20739	0
rs74563961	rs35245190	18	44891936	C	T	-3.7418	0.000182707	2.85953e-05	113647	0
rs74563961	rs1980055	18	44792636	A	G	-3.9313	8.44878e-05	2.79371e-05	14347	0
rs74563961	rs7233361	18	44862067	G	T	-3.6796	0.0002336	2.63717e-05	83778	0
rs74563961	rs4452038	18	44856529	T	C	-3.7434	0.000181547	2.62111e-05	78240	0
rs74563961	rs11663646	18	44862895	T	C	-3.74	0.00018402	2.50062e-05	84606	0
rs74563961	rs2684837	18	44749884	C	A	-3.6783	0.000234794	2.25805e-05	28405	0
rs74563961	rs72912475	18	44916319	G	A	-2.819	0.00481735	2.05774e-05	138030	0
rs74563961	rs9653018	18	44895853	G	A	-3.7217	0.000197886	2.02467e-05	117564	0
rs74563961	rs12607072	18	44839888	A	G	-3.497	0.000470522	1.91381e-05	61599	0
rs74563961	rs10164176	18	44819849	C	T	-3.5966	0.000322404	1.74209e-05	41560	0
rs74563961	rs2668772	18	44770621	G	T	-2.6936	0.00706849	1.72956e-05	7668	0
rs74563961	rs3902716	18	44889441	A	G	-3.6536	0.000258589	1.71423e-05	111152	0
rs74563961	rs10164040	18	44818332	C	T	-3.7631	0.00016782	1.37086e-05	40043	0
rs74563961	rs12965648	18	44819660	A	C	-3.4799	0.000501601	1.33755e-05	41371	0
rs74563961	rs1893787	18	44856030	T	C	-3.5807	0.000342675	1.31766e-05	77741	0
rs74563961	rs16951972	18	44898600	T	C	-3.5196	0.000432198	1.2856e-05	120311	0
rs74563961	rs892583	18	44916374	A	G	-2.7487	0.00598321	1.20766e-05	138085	0
rs74563961	rs11663852	18	44887542	A	G	-3.5623	0.00036762	1.14486e-05	109253	0
rs74563961	rs1821446	18	44894422	T	C	-3.5406	0.000399218	1.03171e-05	116133	0
rs74563961	rs4986210	18	44857715	A	C	-2.749	0.00597774	8.96359e-06	79426	0
rs74563961	rs11082568	18	44821590	C	A	-3.6303	0.000283092	8.52519e-06	43301	0
rs74563961	rs28391188	18	44817877	T	C	-3.6183	0.000296545	8.17389e-06	39588	0
rs74563961	rs12955529	18	44935775	G	A	-3.6143	0.00030116	8.06028e-06	157486	0
rs74563961	rs10163879	18	44820274	A	G	-3.1251	0.00177745	7.84864e-06	41985	0
rs74563961	rs11082583	18	44933557	G	A	-3.5722	0.000353995	7.27618e-06	155268	0
rs74563961	rs28650321	18	44817871	C	A	-3.5711	0.000355485	6.93637e-06	39582	0
rs74563961	rs11082582	18	44930194	C	T	-3.376	0.000735479	6.72965e-06	151905	0
rs74563961	rs1434510	18	44829584	A	G	-2.8555	0.00429691	6.09213e-06	51295	0
rs74563961	rs12969566	18	44825113	C	T	-3.5289	0.000417291	6.00041e-06	46824	0
rs74563961	rs2684853	18	44793532	A	G	-2.7265	0.006401	5.8968e-06	15243	0
rs74563961	rs12956050	18	44935801	A	G	-3.5198	0.000431872	5.81707e-06	157512	0
rs74563961	rs1347341	18	44815221	G	A	-2.998	0.00271758	5.80938e-06	36932	0
rs74563961	rs35970525	18	44882625	T	C	-3.2334	0.00122326	5.77529e-06	104336	0
rs74563961	rs9958823	18	44904627	G	A	-3.1315	0.00173916	5.66603e-06	126338	0
rs74563961	rs1560900	18	44866849	T	C	-3.4634	0.000533395	5.47769e-06	88560	0
rs74563961	rs35584483	18	44909077	G	A	-3.2933	0.000990188	5.20639e-06	130788	0
rs74563961	rs11664905	18	44821653	A	G	-3.4754	0.000510092	5.00551e-06	43364	0
rs74563961	rs2187401	18	44920491	G	A	-3.2941	0.000987374	4.90807e-06	142202	0
rs74563961	rs34885067	18	44933855	T	G	-3.411	0.000647251	4.81707e-06	155566	0
rs74563961	rs949017	18	44814404	G	A	-2.8364	0.00456253	4.5264e-06	36115	0
rs74563961	rs10853551	18	44925527	G	A	-3.434	0.000594744	4.35862e-06	147238	0
rs74563961	rs1865370	18	44930510	T	C	-3.3418	0.00083237	4.25452e-06	152221	0
rs74563961	rs2196180	18	44861262	C	T	-3.2583	0.00112082	4.17333e-06	82973	0
rs74563961	rs1434507	18	44838406	G	A	-3.1106	0.00186708	3.88894e-06	60117	0
rs74563961	rs10853552	18	44933349	G	A	-3.3903	0.000698162	3.77304e-06	155060	0
rs74563961	rs2571015	18	44639190	G	A	2.9536	0.00314091	3.68603e-06	139099	0
rs74563961	rs10083906	18	44935103	A	C	-3.3754	0.000737085	3.59344e-06	156814	0
rs74563961	rs714710	18	44849586	T	C	-2.839	0.00452552	3.4826e-06	71297	0
rs74563961	rs7230554	18	44932018	G	A	-3.3554	0.000792503	3.36688e-06	153729	0
rs74563961	rs877630	18	44908587	T	G	-3.0562	0.00224162	3.29482e-06	130298	0
rs74563961	rs7230517	18	44931899	T	C	-3.3326	0.000860385	3.12744e-06	153610	0
rs74563961	rs2576060	18	44637106	C	T	-2.7792	0.0054493	2.97502e-06	141183	0
rs74563961	rs12968552	18	44702502	C	A	-2.0711	0.0383495	2.83499e-06	75787	0
rs74563961	rs879898	18	44909766	A	G	-3.2351	0.001216	2.7817e-06	131477	0
rs74563961	rs10853550	18	44920231	G	A	-3.2858	0.00101693	2.69223e-06	141942	0
rs74563961	rs2576030	18	44659166	A	G	-3.1392	0.0016941	2.66983e-06	119123	0
rs74563961	rs8088623	18	44932702	G	T	-2.9176	0.00352737	2.51309e-06	154413	0
rs74563961	rs2684814	18	44754103	C	T	-2.7577	0.00582096	2.44978e-06	24186	0
rs74563961	rs4533379	18	44884960	A	G	-3.1488	0.00163942	2.44261e-06	106671	0
rs74563961	rs4986197	18	44897805	T	G	-2.9535	0.00314193	2.42389e-06	119516	0
rs74563961	rs2668779	18	44742066	A	C	-2.676	0.00745066	2.41243e-06	36223	0
rs74563961	rs9653017	18	44894349	C	T	-2.9838	0.00284693	2.34912e-06	116060	0
rs74563961	rs1560904	18	44839327	T	C	-3.0512	0.00227929	2.3457e-06	61038	0
rs74563961	rs1434514	18	44842407	A	G	-2.8496	0.00437742	2.33097e-06	64118	0
rs74563961	rs12604574	18	44914483	C	T	-3.2324	0.00122755	2.27499e-06	136194	0
rs74563961	rs1560901	18	44867121	G	A	-3.132	0.0017362	2.23549e-06	88832	0
rs74563961	rs11662343	18	44931622	C	A	-2.8458	0.00443	2.15346e-06	153333	0
rs74563961	rs2684818	18	44712965	T	C	-2.8077	0.00498967	2.12509e-06	65324	0
rs74563961	rs10853549	18	44912842	G	A	-3.2088	0.0013329	2.11369e-06	134553	0
rs74563961	rs2635047	18	44736336	T	C	-2.8588	0.00425247	2.09603e-06	41953	0
rs74563961	rs2247784	18	44746997	A	G	-3.187	0.00143757	1.97582e-06	31292	0
rs74563961	rs34046363	18	44914621	A	G	-3.1835	0.00145506	1.95462e-06	136332	0
rs74563961	rs4637012	18	44938111	G	A	-2.0201	0.043373	1.94356e-06	159822	0
rs74563961	rs1594887	18	44892369	A	G	-3.0211	0.00251858	1.94134e-06	114080	0
rs74563961	rs11082579	18	44925053	T	C	-3.1737	0.00150509	1.89659e-06	146764	0
rs74563961	rs2571009	18	44650279	G	A	-3.0613	0.00220378	1.89565e-06	128010	0
rs74563961	rs714631	18	44849232	G	A	-3.0365	0.00239342	1.87589e-06	70943	0
rs74563961	rs4986192	18	44887362	G	A	-2.9596	0.00308039	1.86571e-06	109073	0
rs74563961	rs11082578	18	44925036	T	C	-3.1604	0.00157553	1.82085e-06	146747	0
rs74563961	rs71352659	18	44924931	A	G	-3.1579	0.0015891	1.80698e-06	146642	0
rs74563961	rs1434509	18	44838164	C	T	-2.9004	0.00372687	1.77262e-06	59875	0
rs74563961	rs3816125	18	44601611	G	A	-2.4322	0.0150074	1.75216e-06	176678	0
rs74563961	rs1877428	18	44801399	C	T	-2.5044	0.0122659	1.75095e-06	23110	0
rs74563961	rs9958633	18	44904445	G	A	-2.9482	0.0031963	1.71489e-06	126156	0
rs74563961	rs2635040	18	44640972	T	G	-2.5838	0.00977184	1.70743e-06	137317	0
rs74563961	rs35965003	18	44913877	C	T	-3.1368	0.00170803	1.69453e-06	135588	0
rs74563961	rs3861810	18	44864122	T	C	-2.9946	0.00274805	1.65131e-06	85833	0
rs74563961	rs74920953	18	44783858	C	T	2.3544	0.0185526	1.61947e-06	5569	0
rs74563961	rs7230902	18	44844358	A	C	-2.8922	0.00382554	1.60877e-06	66069	0
rs74563961	rs2635046	18	44728429	A	G	-2.4347	0.0149041	1.60534e-06	49860	0
rs74563961	rs1512235	18	44781569	G	A	-2.6122	0.00899616	1.58755e-06	3280	0
rs74563961	rs938134	18	44751374	G	A	-2.7069	0.00679147	1.56974e-06	26915	0
rs74563961	rs2576031	18	44658146	G	A	-2.8792	0.00398685	1.55932e-06	120143	0
rs74563961	rs4986198	18	44903282	A	G	-2.9377	0.00330657	1.54416e-06	124993	0
rs74563961	rs2576040	18	44582027	C	T	1.8309	0.0671155	1.49667e-06	196262	0
rs74563961	rs1529806	18	44902993	A	G	-3.0951	0.00196747	1.49434e-06	124704	0
rs74563961	rs2684832	18	44807829	C	T	-2.7465	0.00602349	1.49048e-06	29540	0
rs74563961	rs1944279	18	44903686	G	A	-2.9419	0.00326205	1.46947e-06	125397	0
rs74563961	rs7504798	18	44610879	G	A	-3.0893	0.00200629	1.46863e-06	167410	0
rs74563961	rs2684838	18	44748079	G	T	-3.0832	0.00204787	1.44212e-06	30210	0
rs74563961	rs2137288	18	44752041	G	A	-2.6464	0.00813536	1.40205e-06	26248	0
rs74563961	rs11661428	18	44997804	A	G	-2.9404	0.00327789	1.39949e-06	219515	0
rs74563961	rs12966149	18	44921531	C	T	-3.0388	0.00237522	1.38213e-06	143242	0
rs74563961	rs4986218	18	44891828	C	T	-2.9402	0.00328	1.36097e-06	113539	0
rs74563961	rs2684831	18	44807997	G	A	-2.6698	0.00758964	1.36061e-06	29708	0
rs74563961	rs2137287	18	44751856	G	A	-2.6793	0.00737763	1.33918e-06	26433	0
rs74563961	rs9304341	18	44670263	A	G	-2.5941	0.00948389	1.29975e-06	108026	0
rs74563961	rs17724709	18	44817750	C	T	-2.7712	0.00558501	1.23862e-06	39461	0
rs74563961	rs12964496	18	44912592	A	G	-3.0262	0.00247648	1.21853e-06	134303	0
rs74563961	rs12964992	18	44921572	G	A	-3.0204	0.00252441	1.19803e-06	143283	0
rs74563961	rs8091902	18	44748545	G	T	-2.9591	0.00308539	1.1467e-06	29744	0
rs74563961	rs2635045	18	44668417	C	T	-2.6866	0.00721833	1.14482e-06	109872	0
rs74563961	rs2635050	18	44664131	A	G	-2.5088	0.0121142	1.14363e-06	114158	0
rs74563961	rs2164099	18	44869331	A	G	-2.9825	0.00285905	1.13101e-06	91042	0
rs74563961	rs11664561	18	44608121	C	T	2.5972	0.00939872	1.12334e-06	170168	0
rs74563961	rs1117739	18	44888866	T	C	-2.9514	0.00316337	1.12022e-06	110577	0
rs74563961	rs2668773	18	44768295	C	T	1.5541	0.120161	1.11826e-06	9994	0
rs74563961	rs4986193	18	44887595	A	C	-2.9847	0.00283857	1.08e-06	109306	0
rs74563961	rs1434508	18	44838368	G	T	-2.7977	0.00514679	1.07948e-06	60079	0
rs74563961	rs4420624	18	44856502	C	T	-2.9815	0.0028684	1.07007e-06	78213	0
rs74563961	rs9952058	18	44902098	A	G	1.304	0.192234	1.06787e-06	123809	0
rs74563961	rs79072028	18	44654332	A	G	2.1561	0.0310759	1.0591e-06	123957	0
rs74563961	rs12960444	18	44607314	C	T	-2.7823	0.00539751	1.05408e-06	170975	0
rs74563961	rs2289133	18	44602249	C	T	-2.1978	0.0279634	1.03924e-06	176040	0
rs74563961	rs4890699	18	44541029	C	T	-2.7588	0.0058014	9.94848e-07	237260	0
rs74563961	rs11877471	18	44851883	A	G	-2.8027	0.00506768	9.82684e-07	73594	0
rs74563961	rs149412459	18	44676011	T	C	2.3151	0.0206075	9.80628e-07	102278	0
rs74563961	rs1594885	18	44895964	G	A	-2.9316	0.00337221	9.60185e-07	117675	0
rs74563961	rs4890343	18	44540969	A	G	-2.6504	0.00803965	9.16405e-07	237320	0
rs74563961	rs72916595	18	44974931	T	C	-1.4884	0.136645	9.13916e-07	196642	0
rs74563961	rs2461247	18	44698537	G	T	-2.7579	0.0058174	9.01785e-07	79752	0
rs74563961	rs892575	18	44866074	C	T	-2.9179	0.00352397	8.92445e-07	87785	0
rs74563961	rs17784867	18	44732687	C	T	1.1855	0.23582	8.92276e-07	45602	0
rs74563961	rs2684816	18	44760663	T	C	1.5582	0.119186	8.89961e-07	17626	0
rs74563961	rs9960264	18	44606996	C	T	-2.6069	0.0091366	8.74538e-07	171293	0
rs74563961	rs72913174	18	44757038	C	A	1.527	0.126761	8.52257e-07	21251	0
rs74563961	rs2684826	18	44679147	G	A	-2.5154	0.0118897	8.48555e-07	99142	0
rs74563961	rs2212996	18	44826226	A	C	-2.8639	0.0041846	8.43972e-07	47937	0
rs74563961	rs12964073	18	44912463	T	C	-2.8931	0.0038146	8.32344e-07	134174	0
rs74563961	rs72905444	18	44634314	T	C	1.3451	0.178593	8.00193e-07	143975	0
rs74563961	rs117132538	18	44763045	T	C	2.084	0.0371602	7.94949e-07	15244	0
rs74563961	rs8095477	18	44881024	G	T	-2.8712	0.00408917	7.83032e-07	102735	0
rs74563961	rs72912478	18	44917433	C	T	-2.8703	0.00410083	7.81077e-07	139144	0
rs74563961	rs2668776	18	44750365	T	C	-2.836	0.00456824	7.56615e-07	27924	0
rs74563961	rs7227700	18	44537102	G	T	-2.8415	0.00449019	7.51636e-07	241187	0
rs74563961	rs2247221	18	44580082	T	C	1.4006	0.161334	7.50848e-07	198207	0
rs74563961	rs2668767	18	44785302	C	T	-2.4407	0.0146588	7.3358e-07	7013	0
rs74563961	rs949016	18	44919032	T	C	-2.7893	0.00528221	7.25626e-07	140743	0
rs74563961	rs4986203	18	44597092	G	A	-1.8631	0.0624482	6.9816e-07	181197	0
rs74563961	rs72916547	18	44954645	G	A	1.3404	0.180115	6.96427e-07	176356	0
rs74563961	rs977160	18	44929658	C	T	-2.4463	0.0144331	6.77588e-07	151369	0
rs74563961	rs2635049	18	44687303	C	T	-2.4772	0.0132418	6.61333e-07	90986	0
rs74563961	rs11663321	18	44622704	C	T	-2.4092	0.0159875	6.57563e-07	155585	0
rs74563961	rs9304343	18	44720664	T	C	-2.3407	0.0192476	6.55742e-07	57625	0
rs74563961	rs12963648	18	44618660	G	A	-2.6034	0.00923042	6.54166e-07	159629	0
rs74563961	rs1944284	18	44888747	A	C	-2.8055	0.00502386	6.53761e-07	110458	0
rs74563961	rs10520715	18	44713275	C	A	1.1617	0.245357	6.33882e-07	65014	0
rs74563961	rs2668759	18	44693711	C	T	-2.1228	0.0337706	6.33659e-07	84578	0
rs74563961	rs2060411	18	44918564	C	T	-2.7808	0.00542251	6.2978e-07	140275	0
rs74563961	rs72916550	18	44954808	T	C	1.4811	0.13858	6.23402e-07	176519	0
rs74563961	rs111915069	18	44917729	T	C	-2.7753	0.00551508	6.02571e-07	139440	0
rs74563961	rs67918319	18	44771159	C	T	1.3366	0.181353	6.00444e-07	7130	0
rs74563961	rs7233352	18	44886965	G	A	-2.7679	0.00564188	5.90731e-07	108676	0
rs74563961	rs8097455	18	44593122	T	C	-1.4644	0.143085	5.89481e-07	185167	0
rs74563961	rs7244778	18	44541915	C	T	-2.7057	0.00681606	5.65802e-07	236374	0
rs74563961	rs28477282	18	44817760	T	G	-2.5334	0.0112962	5.65701e-07	39471	0
rs74563961	rs7234006	18	44862443	C	T	-2.7513	0.00593593	5.65119e-07	84154	0
rs74563961	rs2684825	18	44666415	C	T	-2.501	0.0123843	5.55244e-07	111874	0
rs74563961	rs10468988	18	44905451	A	G	-2.7434	0.00608066	5.53375e-07	127162	0
rs74563961	rs4986188	18	44872516	T	C	1.0264	0.304703	5.33815e-07	94227	0
rs74563961	rs4986187	18	44872493	T	G	1.0166	0.309344	5.28109e-07	94204	0
rs74563961	rs2684841	18	44724262	T	C	-2.7199	0.00653017	5.2005e-07	54027	0
rs74563961	rs12327400	18	44727998	A	G	1.0833	0.278675	5.19185e-07	50291	0
rs74563961	rs4986211	18	44872584	T	C	1.0021	0.316295	5.19082e-07	94295	0
rs74563961	rs9961383	18	44604001	T	C	-2.1185	0.0341327	5.18679e-07	174288	0
rs74563961	rs4986220	18	44918352	C	T	-2.7135	0.00665766	5.11374e-07	140063	0
rs74563961	rs2668758	18	44685679	C	A	-2.1571	0.0309979	5.09798e-07	92610	0
rs74563961	rs2576042	18	44577461	C	T	2.5313	0.0113641	5.09235e-07	200828	0
rs74563961	rs72908518	18	44814501	A	G	0.71716	0.473275	5.02103e-07	36212	0
rs74563961	rs72903273	18	44602265	G	A	1.6234	0.104504	4.99047e-07	176024	0
rs74563961	rs13381713	18	44669499	T	C	-2.0431	0.0410425	4.92487e-07	108790	0
rs74563961	rs28693565	18	44616494	C	T	-2.2988	0.0215163	4.79681e-07	161795	0
rs74563961	rs2668784	18	44711391	G	A	-2.1665	0.030273	4.74291e-07	66898	0
rs74563961	rs7239378	18	44872413	A	G	1.1792	0.238319	4.73128e-07	94124	0
rs74563961	rs72912494	18	44919365	T	C	-2.6769	0.00743068	4.64823e-07	141076	0
rs74563961	rs11082569	18	44861971	C	T	-2.2	0.0278069	4.49391e-07	83682	0
rs74563961	rs7242978	18	44633424	G	T	-2.6336	0.0084485	4.4257e-07	144865	0
rs74563961	rs8097518	18	45010877	G	A	-0.95457	0.339795	4.3948e-07	232588	0
rs74563961	rs2668786	18	44708472	G	A	-2.6369	0.00836675	4.19401e-07	69817	0
rs74563961	rs1025563	18	44740003	A	G	-2.1509	0.0314841	4.13424e-07	38286	0
rs74563961	rs2571001	18	44665083	A	C	-2.3146	0.0206348	4.07779e-07	113206	0
rs74563961	rs11876495	18	44787072	G	A	1.8152	0.0694932	4.06407e-07	8783	0
rs74563961	rs2247578	18	44745056	G	A	-2.5707	0.0101493	4.02993e-07	33233	0
rs74563961	rs28702976	18	44616768	T	G	-2.4554	0.0140728	4.00125e-07	161521	0
rs74563961	rs144956861	18	44819437	T	C	2.3225	0.020206	3.96086e-07	41148	0
rs74563961	rs72921319	18	44563643	C	T	1.4377	0.150519	3.95922e-07	214646	0
rs74563961	rs2684847	18	44770317	A	C	-1.9338	0.0531377	3.91598e-07	7972	0
rs74563961	rs2684819	18	44710691	T	C	-2.0967	0.0360201	3.9144e-07	67598	0
rs74563961	rs2576053	18	44700859	T	G	-2.6061	0.00915797	3.87883e-07	77430	0
rs74563961	rs2668777	18	44748683	T	C	-2.345	0.0190271	3.82199e-07	29606	0
rs74563961	rs72916510	18	44948769	C	T	1.2074	0.227278	3.8151e-07	170480	0
rs74563961	rs11872350	18	44634291	T	C	0.40708	0.683949	3.77575e-07	143998	0
rs74563961	rs16950736	18	44814355	A	G	0.72722	0.467091	3.7235e-07	36066	0
rs74563961	rs3744863	18	44560300	T	C	2.1439	0.0320409	3.65366e-07	217989	0
rs74563961	rs2668761	18	44673049	T	C	-2.0401	0.0413404	3.58846e-07	105240	0
rs74563961	rs4407146	18	44926860	T	G	-2.5731	0.0100792	3.57101e-07	148571	0
rs74563961	rs62097120	18	45028123	G	A	0.68939	0.490578	3.55338e-07	249834	0
rs74563961	rs1434498	18	44968578	T	C	0.65561	0.512075	3.52853e-07	190289	0
rs74563961	rs2635056	18	44710568	A	G	-2.0818	0.0373607	3.5207e-07	67721	0
rs74563961	rs2571017	18	44704375	G	A	-2.1453	0.0319289	3.49975e-07	73914	0
rs74563961	rs16950741	18	44814729	C	T	0.63706	0.524086	3.49897e-07	36440	0
rs74563961	rs1893785	18	44930824	G	A	-2.4971	0.0125214	3.4848e-07	152535	0
rs74563961	rs2571010	18	44652130	G	A	-2.0024	0.0452417	3.47429e-07	126159	0
rs74563961	rs1119005	18	44725605	G	A	-2.561	0.0104371	3.46528e-07	52684	0
rs74563961	rs2571006	18	44718515	T	G	-2.2985	0.0215333	3.45105e-07	59774	0
rs74563961	rs892586	18	44560429	A	C	2.0489	0.0404719	3.42242e-07	217860	0
rs74563961	rs2571007	18	44645610	A	G	-1.863	0.0624623	3.33282e-07	132679	0
rs74563961	rs1434529	18	44730142	T	C	-1.7703	0.0766772	3.32789e-07	48147	0
rs74563961	rs2571000	18	44580347	A	G	1.9341	0.0531008	3.28156e-07	197942	0
rs74563961	rs2635043	18	44679769	G	A	-2.0752	0.037968	3.27753e-07	98520	0
rs74563961	rs2684851	18	44653424	C	T	-2.1101	0.0348497	3.27381e-07	124865	0
rs74563961	rs61743415	18	44559844	A	G	1.4444	0.148626	3.25122e-07	218445	0
rs74563961	rs56272937	18	44593607	T	C	1.3576	0.174591	3.22325e-07	184682	0
rs74563961	rs72914489	18	44946683	A	G	1.254	0.209842	3.19416e-07	168394	0
rs74563961	rs2010834	18	44560875	A	C	2.091	0.0365281	3.17084e-07	217414	0
rs74563961	rs55730206	18	44608230	C	T	-1.9204	0.0548074	3.1254e-07	170059	0
rs74563961	rs12964811	18	44921418	G	A	-2.5176	0.0118157	3.11479e-07	143129	0
rs74563961	rs1512238	18	44748467	G	A	-2.2175	0.0265889	3.11141e-07	29822	0
rs74563961	rs2576058	18	44641397	T	C	-1.8292	0.0673697	3.04435e-07	136892	0
rs74563961	rs76448925	18	44905962	T	C	2.5026	0.0123285	3.00336e-07	127673	0
rs74563961	rs9965248	18	44924946	C	T	-2.383	0.0171722	2.97999e-07	146657	0
rs74563961	rs8085634	18	44612977	C	T	-2.0852	0.0370511	2.9763e-07	165312	0
rs74563961	rs9956368	18	44977126	C	T	0.8204	0.411988	2.91715e-07	198837	0
rs74563961	rs34083574	18	44589856	T	C	0.5156	0.606134	2.91456e-07	188433	0
rs74563961	rs72914488	18	44946639	T	C	1.2549	0.209515	2.89796e-07	168350	0
rs74563961	rs2684820	18	44664304	A	G	-2.3342	0.0195853	2.8651e-07	113985	0
rs74563961	rs62097086	18	45015823	G	A	-0.17676	0.859697	2.83209e-07	237534	0
rs74563961	rs72909289	18	44730555	A	G	1.2608	0.207381	2.74451e-07	47734	0
rs74563961	rs2684856	18	44790718	G	A	1.1008	0.270984	2.65291e-07	12429	0
rs74563961	rs2571022	18	44669173	G	A	1.7249	0.0845455	2.62393e-07	109116	0
rs74563961	rs2289130	18	44626630	G	T	0.42113	0.67366	2.58964e-07	151659	0
rs74563961	rs2684840	18	44737230	G	A	-2.1006	0.0356761	2.53391e-07	41059	0
rs74563961	rs2571026	18	44561795	T	C	2.1004	0.0356937	2.52862e-07	216494	0
rs74563961	rs2684852	18	44637035	A	G	1.4444	0.148626	2.42685e-07	141254	0
rs74563961	rs2668778	18	44745185	C	A	-2.4094	0.0159788	2.4067e-07	33104	0
rs74563961	rs28718304	18	44632830	C	A	-2.0232	0.0430525	2.36046e-07	145459	0
rs74563961	rs56313614	18	44788376	C	A	1.1163	0.264294	2.32689e-07	10087	0
rs74563961	rs2571008	18	44649950	C	T	-2.03	0.0423565	2.28057e-07	128339	0
rs74563961	rs2277717	18	44702718	A	C	-2.3833	0.0171582	2.26537e-07	75571	0
rs74563961	rs16954999	18	44610718	C	T	-2.0358	0.0417704	2.25344e-07	167571	0
rs74563961	rs9962602	18	44599057	A	G	-1.9698	0.0488613	2.24229e-07	179232	0
rs74563961	rs199746716	18	44954892	A	G	0.22297	0.823559	2.23241e-07	176603	0
rs74563961	rs75851214	18	44789762	A	C	-0.77557	0.438003	2.22257e-07	11473	0
rs74563961	rs2571002	18	44665052	G	T	-2.0779	0.0377186	2.19886e-07	113237	0
rs74563961	rs4986226	18	44969310	T	C	0.61796	0.536602	2.19869e-07	191021	0
rs74563961	rs9956809	18	44655843	G	A	-1.9994	0.0455651	2.18501e-07	122446	0
rs74563961	rs12964465	18	44611158	G	T	-2.3531	0.0186176	2.11391e-07	167131	0
rs74563961	rs2246877	18	44577005	G	A	1.4044	0.1602	2.11341e-07	201284	0
rs74563961	rs11659655	18	44594220	T	C	-1.9273	0.0539423	2.11221e-07	184069	0
rs74563961	rs10163821	18	45010343	G	A	0.08293	0.933907	2.10297e-07	232054	0
rs74563961	rs2137289	18	44752125	A	G	-2.35	0.0187734	2.09905e-07	26164	0
rs74563961	rs9947131	18	44534769	T	G	-2.0812	0.0374156	2.07338e-07	243520	0
rs74563961	rs2684828	18	44779972	G	T	1.1193	0.263012	2.03071e-07	1683	0
rs74563961	rs8088668	18	44899151	C	T	1.1193	0.263012	1.97006e-07	120862	0
rs74563961	rs2576057	18	44644127	T	C	-1.9616	0.0498091	1.83444e-07	134162	0
rs74563961	rs151236310	18	44666516	A	G	2.2826	0.0224539	1.80476e-07	111773	0
rs74563961	rs2576051	18	44557884	A	G	2.0559	0.0397922	1.78677e-07	220405	0
rs74563961	rs2635051	18	44645029	G	A	-1.9914	0.0464369	1.71815e-07	133260	0
rs74563961	rs77002593	18	44921265	T	G	-1.9293	0.0536936	1.65992e-07	142976	0
rs74563961	rs72911203	18	44733615	A	G	1.2888	0.197468	1.65711e-07	44674	0
rs74563961	rs9831	18	44681485	G	A	-1.0637	0.287465	1.58135e-07	96804	0
rs74563961	rs9807521	18	44935746	G	T	-2.22	0.0264188	1.5747e-07	157457	0
rs74563961	rs72921303	18	44560038	A	C	1.5812	0.113832	1.52414e-07	218251	0
rs74563961	rs79712753	18	44676727	A	C	0.74386	0.456961	1.50737e-07	101562	0
rs74563961	rs1347342	18	44850623	T	G	-2.1962	0.0280776	1.49663e-07	72334	0
rs74563961	rs151225638	18	44708890	C	T	2.1921	0.0283723	1.48366e-07	69399	0
rs74563961	rs72918601	18	45015910	G	A	1.2572	0.208681	1.4554e-07	237621	0
rs74563961	rs62097077	18	44987867	G	A	-1.4481	0.147589	1.45517e-07	209578	0
rs74563961	rs80106524	18	44676639	A	G	0.60776	0.543347	1.45396e-07	101650	0
rs74563961	rs2668763	18	44649725	A	G	-1.956	0.0504652	1.44041e-07	128564	0
rs74563961	rs116408748	18	44702227	C	A	0.77892	0.436027	1.42937e-07	76062	0
rs74563961	rs9953157	18	44705338	C	T	-2.0184	0.0435496	1.42927e-07	72951	0
rs74563961	rs2571024	18	44557877	T	G	2.1123	0.0346607	1.41481e-07	220412	0
rs74563961	rs2576041	18	44580919	T	C	1.4605	0.144153	1.38356e-07	197370	0
rs74563961	rs62096475	18	44655081	C	T	0.035223	0.971902	1.37247e-07	123208	0
rs74563961	rs72909229	18	44711112	G	A	1.2615	0.207129	1.32063e-07	67177	0
rs74563961	rs78014467	18	44559730	T	C	0.36064	0.718369	1.31961e-07	218559	0
rs74563961	rs998819	18	44564181	T	C	2.1296	0.0332047	1.30192e-07	214108	0
rs74563961	rs9962436	18	44599109	G	A	-1.7398	0.0818941	1.28086e-07	179180	0
rs74563961	rs11660085	18	44529603	T	C	-1.9127	0.0557865	1.28037e-07	248686	0
rs74563961	rs4890700	18	44537811	A	C	-2.0231	0.0430628	1.2753e-07	240478	0
rs74563961	rs17712249	18	44742089	C	A	1.1421	0.253412	1.27455e-07	36200	0
rs74563961	rs10164108	18	44532455	T	C	-2.0568	0.0397055	1.26143e-07	245834	0
rs74563961	rs10853547	18	44530548	C	A	-2.1138	0.0345324	1.26037e-07	247741	0
rs74563961	rs2571021	18	44583498	C	T	1.6244	0.10429	1.2458e-07	194791	0
rs74563961	rs2571031	18	44577063	C	T	1.5841	0.113171	1.23264e-07	201226	0
rs74563961	rs72916544	18	44954426	C	T	1.3353	0.181778	1.22932e-07	176137	0
rs74563961	rs140466859	18	44932064	G	T	2.0959	0.0360911	1.21525e-07	153775	0
rs74563961	rs77067328	18	44751421	G	A	2.0906	0.0365639	1.20228e-07	26868	0
rs74563961	rs17725416	18	44849690	A	G	1.7285	0.0838986	1.1959e-07	71401	0
rs74563961	rs56014831	18	44816473	T	C	0.63764	0.523708	1.18678e-07	38184	0
rs74563961	rs72909212	18	44701678	T	G	1.2787	0.201003	1.18377e-07	76611	0
rs74563961	rs2317324	18	44628687	C	T	-2.0794	0.0375806	1.17541e-07	149602	0
rs74563961	rs72903269	18	44601571	T	C	1.3922	0.163862	1.16335e-07	176718	0
rs74563961	rs4890342	18	44542095	G	T	-1.5553	0.119875	1.14394e-07	236194	0
rs74563961	rs9947662	18	44860264	A	G	1.2376	0.215864	1.13104e-07	81975	0
rs74563961	rs72905420	18	44623987	A	G	1.5353	0.12471	1.10833e-07	154302	0
rs74563961	rs34358806	18	44917004	G	A	-1.4785	0.139274	1.10499e-07	138715	0
rs74563961	rs79671053	18	44706915	T	C	2.0472	0.0406385	1.10223e-07	71374	0
rs74563961	rs12457729	18	44940201	G	A	-1.5214	0.128159	1.10066e-07	161912	0
rs74563961	rs72919241	18	44533377	T	C	1.4513	0.146696	1.09663e-07	244912	0
rs74563961	rs2289132	18	44602292	A	G	0.44197	0.658511	1.06839e-07	175997	0
rs74563961	rs36095873	18	44603199	G	T	-1.3373	0.181125	1.06409e-07	175090	0
rs74563961	rs72909213	18	44705059	G	A	0.44362	0.657317	1.04046e-07	73230	0
rs74563961	rs1942248	18	44541614	T	G	-1.1128	0.265794	1.03779e-07	236675	0
rs74563961	rs2576036	18	44587102	C	A	1.5415	0.123195	9.93778e-08	191187	0
rs74563961	rs4986207	18	44571543	G	A	1.6119	0.106984	9.62732e-08	206746	0
rs74563961	rs12457793	18	44565407	C	T	1.5556	0.119803	9.61874e-08	212882	0
rs74563961	rs72919260	18	44538390	C	A	1.9755	0.0482114	9.58678e-08	239899	0
rs74563961	rs2187402	18	44920540	A	C	-1.7366	0.0824578	9.53272e-08	142251	0
rs74563961	rs72907259	18	44674587	A	G	0.428	0.668651	9.47427e-08	103702	0
rs74563961	rs2668766	18	44786960	C	A	1.1229	0.26148	9.43326e-08	8671	0
rs74563961	rs79613818	18	44954342	T	C	1.484	0.137809	9.31497e-08	176053	0
rs74563961	rs139744849	18	44733067	A	C	0.38816	0.697898	9.1396e-08	45222	0
rs74563961	rs76528184	18	45005097	T	C	-0.2259	0.821279	8.84747e-08	226808	0
rs74563961	rs4594327	18	44936181	G	A	-1.9208	0.0547569	8.64755e-08	157892	0
rs74563961	rs1025562	18	44739977	C	A	1.4005	0.161364	8.64054e-08	38312	0
rs74563961	rs2571033	18	44578552	T	C	1.4111	0.158215	8.62191e-08	199737	0
rs74563961	rs147981322	18	44909403	T	C	1.9082	0.0563654	8.44805e-08	131114	0
rs74563961	rs11873315	18	44730823	G	A	0.91461	0.360396	8.25076e-08	47466	0
rs74563961	rs72909232	18	44711237	G	T	0.47893	0.631988	8.23594e-08	67052	0
rs74563961	rs62097078	18	44988666	A	G	-1.4868	0.137068	8.16484e-08	210377	0
rs74563961	rs75215341	18	44702151	T	C	0.75719	0.448936	8.09121e-08	76138	0
rs74563961	rs72919298	18	44559307	T	C	-0.59761	0.5501	7.95098e-08	218982	0
rs74563961	rs11876267	18	44908097	C	T	1.0855	0.2777	7.83926e-08	129808	0
rs74563961	rs72907248	18	44670474	A	G	0.42369	0.671792	7.64762e-08	107815	0
rs74563961	rs2684844	18	44767785	G	A	1.5989	0.109843	7.63174e-08	10504	0
rs74563961	rs72916542	18	44954319	C	T	1.3702	0.170624	7.57074e-08	176030	0
rs74563961	rs72918598	18	45014415	G	A	1.8392	0.0658858	7.45469e-08	236126	0
rs74563961	rs12965006	18	44942399	C	T	1.0542	0.291791	7.39139e-08	164110	0
rs74563961	rs61746775	18	44561630	T	C	0.058552	0.953309	7.35141e-08	216659	0
rs74563961	rs2576035	18	44587654	T	C	1.3601	0.173798	7.34844e-08	190635	0
rs74563961	rs28638450	18	44874456	G	A	0.99543	0.319527	7.34038e-08	96167	0
rs74563961	rs2576034	18	44588548	A	G	1.415	0.157068	7.33625e-08	189741	0
rs74563961	rs7239071	18	44872238	A	G	1.0305	0.302775	7.15879e-08	93949	0
rs74563961	rs2684849	18	44762592	T	G	1.8056	0.0709808	7.02585e-08	15697	0
rs74563961	rs117615555	18	44563188	G	A	0.90169	0.367222	6.96342e-08	215101	0
rs74563961	rs72909234	18	44711274	A	G	0.41248	0.679988	6.91579e-08	67015	0
rs74563961	rs8099317	18	44947036	T	C	1.3667	0.171719	6.80393e-08	168747	0
rs74563961	rs72916509	18	44948760	A	C	1.3682	0.171249	6.60454e-08	170471	0
rs74563961	rs9951617	18	44599068	C	T	-1.3516	0.176503	6.59665e-08	179221	0
rs74563961	rs1893784	18	44919327	C	T	-1.7588	0.0786115	6.48112e-08	141038	0
rs74563961	rs4986186	18	44859157	C	T	0.89587	0.370322	6.48063e-08	80868	0
rs74563961	rs75901436	18	44689644	T	C	0.78976	0.429668	6.43055e-08	88645	0
rs74563961	rs62097072	18	44980544	A	G	-1.4331	0.151829	6.37846e-08	202255	0
rs74563961	rs2099416	18	44911913	C	T	-1.7445	0.0810719	6.32593e-08	133624	0
rs74563961	rs62098168	18	44846582	T	C	0.96963	0.332231	6.23445e-08	68293	0
rs74563961	rs113027807	18	44684874	A	G	0.4161	0.677337	6.22325e-08	93415	0
rs74563961	rs72918571	18	45005717	T	C	1.3673	0.171531	6.19341e-08	227428	0
rs74563961	rs16950348	18	44765971	A	G	1.6153	0.106246	6.10846e-08	12318	0
rs74563961	rs9304348	18	44942911	C	T	0.91519	0.360092	6.09079e-08	164622	0
rs74563961	rs11664654	18	44945961	A	G	-0.86204	0.388666	5.93514e-08	167672	0
rs74563961	rs2668774	18	44764985	T	C	1.7062	0.0879708	5.93412e-08	13304	0
rs74563961	rs16950349	18	44766083	G	A	1.7029	0.0885868	5.90191e-08	12206	0
rs74563961	rs28502408	18	44927011	A	G	-1.6812	0.0927241	5.69592e-08	148722	0
rs74563961	rs11082566	18	44731076	T	C	0.80904	0.418492	5.65787e-08	47213	0
rs74563961	rs2684850	18	44762387	A	G	1.6714	0.0946427	5.60609e-08	15902	0
rs74563961	rs72916567	18	44957861	A	G	1.4084	0.159013	5.60588e-08	179572	0
rs74563961	rs72909248	18	44713737	C	A	0.8508	0.39488	5.48715e-08	64552	0
rs74563961	rs2576037	18	44585420	T	C	1.5454	0.12225	5.4628e-08	192869	0
rs74563961	rs892579	18	44938671	A	G	1.4066	0.159546	5.38082e-08	160382	0
rs74563961	rs75247265	18	44944268	G	A	1.1597	0.246171	5.30481e-08	165979	0
rs74563961	rs72908562	18	44829338	A	G	0.72105	0.470879	5.28934e-08	51049	0
rs74563961	rs12605907	18	44920187	T	C	-1.4975	0.134263	5.27859e-08	141898	0
rs74563961	rs1036349	18	44836012	T	G	1.0156	0.30982	5.26199e-08	57723	0
rs74563961	rs2684854	18	44792704	A	G	1.5312	0.12572	5.22278e-08	14415	0
rs74563961	rs78861044	18	44825937	G	A	1.627	0.103737	5.22265e-08	47648	0
rs74563961	rs17734724	18	45014751	G	A	-0.1659	0.868236	5.21941e-08	236462	0
rs74563961	rs6507728	18	44899325	T	C	1.2324	0.2178	5.21444e-08	121036	0
rs74563961	rs62098167	18	44835859	C	T	0.9769	0.328619	5.19286e-08	57570	0
rs74563961	rs11082577	18	44920320	A	G	-1.6224	0.104718	5.18502e-08	142031	0
rs74563961	rs72918560	18	45001851	C	T	1.2731	0.202983	5.17196e-08	223562	0
rs74563961	rs72914476	18	44944376	A	C	1.1905	0.23385	5.1028e-08	166087	0
rs74563961	rs2060417	18	44576486	A	C	1.3803	0.167494	5.07752e-08	201803	0
rs74563961	rs72916541	18	44953874	C	T	-0.40952	0.682158	5.0514e-08	175585	0
rs74563961	rs72913187	18	44763890	T	C	1.5991	0.109798	5.00011e-08	14399	0
rs74563961	rs72916591	18	44973817	A	G	1.5982	0.109998	4.99315e-08	195528	0
rs74563961	rs11873812	18	44736305	G	A	1.0849	0.277966	4.96038e-08	41984	0
rs74563961	rs1560905	18	44954574	C	T	0.68105	0.49584	4.94067e-08	176285	0
rs74563961	rs55648852	18	44568978	A	G	1.5896	0.111925	4.92736e-08	209311	0
rs74563961	rs4603657	18	44916611	C	T	-1.0728	0.283361	4.89874e-08	138322	0
rs74563961	rs9960078	18	44591897	G	A	-1.461	0.144015	4.86236e-08	186392	0
rs74563961	rs28587821	18	44687906	A	G	0.76768	0.442677	4.83293e-08	90383	0
rs74563961	rs76836155	18	44931239	T	C	0.47053	0.637976	4.81156e-08	152950	0
rs74563961	rs2684848	18	44765901	A	G	1.5705	0.116299	4.78556e-08	12388	0
rs74563961	rs72909237	18	44711639	C	T	0.83451	0.403994	4.68617e-08	66650	0
rs74563961	rs75053000	18	44984736	T	G	1.5508	0.12095	4.6453e-08	206447	0
rs74563961	rs117968669	18	44899268	A	G	-1.5498	0.12119	4.63834e-08	120979	0
rs74563961	rs72919289	18	44558067	T	C	1.5447	0.122419	4.60306e-08	220222	0
rs74563961	rs77165980	18	44533391	T	C	-0.70047	0.483634	4.58667e-08	244898	0
rs74563961	rs72919290	18	44558086	T	G	1.5421	0.123049	4.58522e-08	220203	0
rs74563961	rs144794239	18	44539813	T	C	1.5402	0.123512	4.57225e-08	238476	0
rs74563961	rs892581	18	44907696	C	T	0.64168	0.521081	4.57217e-08	129407	0
rs74563961	rs12958597	18	44861966	T	C	0.80839	0.418866	4.55804e-08	83677	0
rs74563961	rs55829607	18	44900003	A	G	1.0602	0.289054	4.52439e-08	121714	0
rs74563961	rs72914478	18	44944845	T	C	1.235	0.216831	4.52431e-08	166556	0
rs74563961	rs9959021	18	44904832	C	A	1.1831	0.23677	4.51352e-08	126543	0
rs74563961	rs2571030	18	44573854	A	G	1.5292	0.126215	4.49817e-08	204435	0
rs74563961	rs117762296	18	44982555	A	G	1.4287	0.15309	4.48367e-08	204266	0
rs74563961	rs3861811	18	44944623	G	T	0.92456	0.355195	4.48329e-08	166334	0
rs74563961	rs12955429	18	44585484	T	C	1.3795	0.167741	4.46672e-08	192805	0
rs74563961	rs72913166	18	44749745	A	G	1.5244	0.127409	4.46638e-08	28544	0
rs74563961	rs117085457	18	44972408	C	T	1.524	0.127509	4.46375e-08	194119	0
rs74563961	rs115995165	18	44571969	T	C	0.89881	0.368754	4.45939e-08	206320	0
rs74563961	rs2060418	18	44576535	C	A	1.5207	0.128335	4.44211e-08	201754	0
rs74563961	rs72916582	18	44970411	G	A	1.5204	0.12841	4.44015e-08	192122	0
rs74563961	rs145071624	18	44698392	C	A	0.77684	0.437253	4.42442e-08	79897	0
rs74563961	rs11663526	18	44918211	G	T	-1.5178	0.129065	4.42321e-08	139922	0
rs74563961	rs56297904	18	44595647	T	C	1.3	0.193601	4.41738e-08	182642	0
rs74563961	rs72916518	18	44951932	T	C	1.5155	0.129646	4.40831e-08	173643	0
rs74563961	rs9964546	18	44881460	A	G	1.5142	0.129975	4.39991e-08	103171	0
rs74563961	rs72918528	18	44987066	T	C	1.5119	0.130559	4.38512e-08	208777	0
rs74563961	rs4572502	18	44828605	T	C	1.0946	0.273692	4.34873e-08	50316	0
rs74563961	rs72919265	18	44540117	T	C	1.4998	0.133666	4.30849e-08	238172	0
rs74563961	rs72919273	18	44541735	A	C	1.4991	0.133848	4.30412e-08	236554	0
rs74563961	rs9958629	18	44904396	T	C	1.2005	0.229945	4.27814e-08	126107	0
rs74563961	rs72911215	18	44737580	A	G	1.4221	0.154997	4.2409e-08	40709	0
rs74563961	rs112908753	18	44951987	G	A	1.4862	0.137226	4.22467e-08	173698	0
rs74563961	rs11875777	18	44939282	G	A	0.67872	0.497315	4.2026e-08	160993	0
rs74563961	rs72913180	18	44760213	A	G	1.4759	0.139971	4.16277e-08	18076	0
rs74563961	rs72913178	18	44759075	C	T	1.4753	0.140132	4.15921e-08	19214	0
rs74563961	rs111302236	18	44922387	A	G	1.4752	0.140159	4.15861e-08	144098	0
rs74563961	rs377359837	18	44880308	A	G	1.4744	0.140374	4.15387e-08	102019	0
rs74563961	rs72903249	18	44595059	A	G	1.4731	0.140724	4.14618e-08	183230	0
rs74563961	rs72903243	18	44594591	G	A	1.4716	0.141129	4.13733e-08	183698	0
rs74563961	rs4986204	18	44597653	A	G	-1.4569	0.145144	4.05205e-08	180636	0
rs74563961	rs117010005	18	44565605	T	C	1.456	0.145393	4.04691e-08	212684	0
rs74563961	rs2576039	18	44582148	T	C	1.4548	0.145725	4.04008e-08	196141	0
rs74563961	rs17725345	18	44849116	C	T	-1.0712	0.28408	4.03564e-08	70827	0
rs74563961	rs72919238	18	44532703	C	T	1.4533	0.14614	4.03156e-08	245586	0
rs74563961	rs141532045	18	44694321	G	A	1.4527	0.146307	4.02816e-08	83968	0
rs74563961	rs72919218	18	44529995	C	T	1.4525	0.146363	4.02703e-08	248294	0
rs74563961	rs9959260	18	44932644	T	C	1.4507	0.146863	4.01686e-08	154355	0
rs74563961	rs72916524	18	44952301	T	G	1.4485	0.147477	4.00449e-08	174012	0
rs74563961	rs56132373	18	44671720	C	T	1.4457	0.148261	3.98882e-08	106569	0
rs74563961	rs72919229	18	44532311	G	T	1.4401	0.149839	3.95776e-08	245978	0
rs74563961	rs12326412	18	44683594	C	A	0.65916	0.509793	3.95352e-08	94695	0
rs74563961	rs12957726	18	45011034	G	T	0.56593	0.571441	3.93774e-08	232745	0
rs74563961	rs72903247	18	44594791	G	T	1.436	0.151002	3.93524e-08	183498	0
rs74563961	rs118090589	18	44672405	A	C	0.8083	0.418918	3.88694e-08	105884	0
rs74563961	rs72907269	18	44676389	T	C	1.3693	0.170906	3.86916e-08	101900	0
rs74563961	rs144531364	18	44613700	G	A	1.4236	0.154562	3.86831e-08	164589	0
rs74563961	rs7235455	18	44901877	G	T	1.0968	0.272729	3.86279e-08	123588	0
rs74563961	rs72919296	18	44558445	G	T	1.4221	0.154997	3.86033e-08	219844	0
rs74563961	rs72916576	18	44966377	G	A	1.4213	0.15523	3.85608e-08	188088	0
rs74563961	rs9958618	18	44904407	G	A	1.0691	0.285025	3.81201e-08	126118	0
rs74563961	rs72916563	18	44957655	A	G	1.4105	0.158392	3.79945e-08	179366	0
rs74563961	rs72916568	18	44957960	A	G	1.4085	0.158983	3.7891e-08	179671	0
rs74563961	rs55819334	18	44534667	T	C	0.27068	0.786637	3.78288e-08	243622	0
rs74563961	rs72913161	18	44747745	C	T	1.4049	0.160051	3.77058e-08	30544	0
rs74563961	rs72903234	18	44592604	T	G	1.4003	0.161424	3.74711e-08	185685	0
rs74563961	rs72903277	18	44602334	T	C	1.398	0.162113	3.73546e-08	175955	0
rs74563961	rs1893786	18	44930696	T	C	0.43939	0.660379	3.73232e-08	152407	0
rs74563961	rs75934126	18	44679781	C	T	1.364	0.172568	3.70888e-08	98508	0
rs74563961	rs11082599	18	45026962	T	C	-0.93554	0.34951	3.69578e-08	248673	0
rs74563961	rs72905424	18	44625922	T	C	1.3884	0.165015	3.68744e-08	152367	0
rs74563961	rs72918594	18	45012561	T	C	1.3867	0.165533	3.67903e-08	234272	0
rs74563961	rs66875245	18	44762640	A	G	1.3858	0.165808	3.67459e-08	15649	0
rs74563961	rs16952766	18	44956539	G	A	0.83294	0.404879	3.66651e-08	178250	0
rs74563961	rs4450496	18	44742499	G	T	-1.0513	0.293121	3.66257e-08	35790	0
rs74563961	rs72916562	18	44957359	C	A	1.3832	0.166604	3.66181e-08	179070	0
rs74563961	rs72903245	18	44594769	G	A	1.3796	0.16771	3.64424e-08	183520	0
rs74563961	rs72921332	18	44566976	C	T	1.3788	0.167956	3.64035e-08	211313	0
rs74563961	rs3809965	18	44676872	A	G	0.62757	0.530286	3.60314e-08	101417	0
rs74563961	rs72909276	18	44725012	T	C	1.37	0.170687	3.598e-08	53277	0
rs74563961	rs72903295	18	44611809	C	T	1.3688	0.171062	3.59228e-08	166480	0
rs74563961	rs72903291	18	44609238	T	C	1.3688	0.171062	3.59228e-08	169051	0
rs74563961	rs72916516	18	44951204	T	C	1.3668	0.171688	3.58278e-08	172915	0
rs74563961	rs11875768	18	44689360	G	T	0.97441	0.329853	3.55099e-08	88929	0
rs74563961	rs72907254	18	44672999	G	T	1.3597	0.173925	3.54939e-08	105290	0
rs74563961	rs9964645	18	44946508	A	G	-0.064803	0.948331	3.5319e-08	168219	0
rs74563961	rs56146866	18	44780590	A	G	1.3554	0.17529	3.5294e-08	2301	0
rs74563961	rs72905443	18	44633240	G	A	1.3532	0.175992	3.51923e-08	145049	0
rs74563961	rs143664185	18	44649944	A	G	1.3532	0.175992	3.51923e-08	128345	0
rs74563961	rs72907230	18	44665963	C	T	1.35	0.177016	3.50454e-08	112326	0
rs74563961	rs9957170	18	44855943	T	C	0.85987	0.389861	3.50243e-08	77654	0
rs74563961	rs72907240	18	44668996	A	G	1.3486	0.177465	3.49814e-08	109293	0
rs74563961	rs72905454	18	44641296	A	G	1.3448	0.17869	3.48086e-08	136993	0
rs74563961	rs138184143	18	44694363	T	C	1.3442	0.178884	3.47814e-08	83926	0
rs74563961	rs72905446	18	44634904	T	C	1.3438	0.179013	3.47634e-08	143385	0
rs74563961	rs56109213	18	44584834	A	G	1.3417	0.179693	3.46686e-08	193455	0
rs74563961	rs72905460	18	44641399	T	C	1.3401	0.180213	3.45967e-08	136890	0
rs74563961	rs117467722	18	44794000	C	A	-1.3393	0.180473	3.45609e-08	15711	0
rs74563961	rs72913148	18	44745278	T	C	1.3365	0.181386	3.44358e-08	33011	0
rs74563961	rs4986221	18	44933214	G	A	1.3362	0.181484	3.44225e-08	154925	0
rs74563961	rs72916553	18	44956025	C	A	1.3344	0.182073	3.43425e-08	177736	0
rs74563961	rs72907247	18	44670308	C	T	1.3337	0.182302	3.43115e-08	107981	0
rs74563961	rs72919226	18	44532099	C	T	1.3334	0.182401	3.42982e-08	246190	0
rs74563961	rs143269072	18	44953187	C	T	1.3327	0.18263	3.42673e-08	174898	0
rs74563961	rs117648165	18	44905181	G	A	-0.92602	0.354436	3.42559e-08	126892	0
rs74563961	rs72905435	18	44631191	T	C	1.3298	0.183584	3.41395e-08	147098	0
rs74563961	rs56101223	18	44640149	C	T	1.3233	0.185736	3.38559e-08	138140	0
rs74563961	rs147881877	18	45021830	G	A	1.3223	0.186068	3.38126e-08	243541	0
rs74563961	rs72905429	18	44629206	A	G	1.322	0.186168	3.37996e-08	149083	0
rs74563961	rs140660046	18	44688283	G	A	1.3177	0.187604	3.36145e-08	90006	0
rs74563961	rs77115218	18	44991982	T	C	1.3158	0.188241	3.35332e-08	213693	0
rs74563961	rs11872528	18	44689198	T	C	0.29807	0.76565	3.35049e-08	89091	0
rs74563961	rs72905499	18	44656874	A	G	1.3144	0.188712	3.34735e-08	121415	0
rs74563961	rs62095399	18	44558624	A	G	0.10145	0.919193	3.31323e-08	219665	0
rs74563961	rs139987773	18	44708226	G	T	1.3041	0.192199	3.30396e-08	70063	0
rs74563961	rs72914847	18	44801700	G	A	0.47696	0.633391	3.30069e-08	23411	0
rs74563961	rs7227296	18	44528456	C	T	-1.3009	0.193293	3.29066e-08	249833	0
rs74563961	rs72911207	18	44735317	C	A	1.3002	0.193532	3.28777e-08	42972	0
rs74563961	rs72907290	18	44686191	T	G	1.2954	0.195182	3.26801e-08	92098	0
rs74563961	rs11872531	18	44689234	A	C	1.1786	0.238557	3.22949e-08	89055	0
rs74563961	rs72918562	18	45004092	G	A	1.2828	0.199562	3.21705e-08	225803	0
rs74563961	rs72903239	18	44593128	A	G	1.282	0.199843	3.21386e-08	185161	0
rs74563961	rs72909269	18	44723914	G	A	1.28	0.200545	3.2059e-08	54375	0
rs74563961	rs55908877	18	44717478	G	A	1.2777	0.201355	3.19679e-08	60811	0
rs74563961	rs2247021	18	44578794	T	G	1.2675	0.204977	3.15689e-08	199495	0
rs74563961	rs139378195	18	44709380	A	G	1.2674	0.205012	3.1565e-08	68909	0
rs74563961	rs151025719	18	44704468	T	C	1.266	0.205513	3.15109e-08	73821	0
rs74563961	rs72903280	18	44605468	G	T	1.2654	0.205728	3.14878e-08	172821	0
rs74563961	rs72907225	18	44664358	A	G	1.265	0.205871	3.14724e-08	113931	0
rs74563961	rs72909204	18	44697340	T	C	1.2648	0.205943	3.14647e-08	80949	0
rs74563961	rs9960632	18	44887089	A	G	1.2634	0.206445	3.14108e-08	108800	0
rs74563961	rs78303562	18	44945994	T	C	1.2627	0.206697	3.1384e-08	167705	0
rs74563961	rs56323337	18	44725756	T	C	1.2623	0.206841	3.13686e-08	52533	0
rs74563961	rs79924019	18	44948395	A	G	1.2605	0.207489	3.12998e-08	170106	0
rs74563961	rs113921228	18	44991032	G	A	-1.2603	0.207561	3.12922e-08	212743	0
rs74563961	rs72916564	18	44957796	G	A	0.88974	0.373606	3.1219e-08	179507	0
rs74563961	rs72914465	18	44942160	A	G	1.2533	0.210097	3.10269e-08	163871	0
rs74563961	rs78148143	18	44719044	A	G	1.253	0.210206	3.10156e-08	59245	0
rs74563961	rs72907298	18	44690917	T	C	1.2521	0.210533	3.09818e-08	87372	0
rs74563961	rs147901508	18	44622874	T	G	-0.79079	0.429067	3.07435e-08	155415	0
rs74563961	rs72907220	18	44663341	C	T	1.2456	0.212911	3.07394e-08	114948	0
rs74563961	rs150407812	18	44612756	T	C	1.2418	0.21431	3.05992e-08	165533	0
rs74563961	rs1117740	18	44889208	T	C	1.2391	0.215308	3.05002e-08	110919	0
rs74563961	rs11873243	18	44862170	C	T	1.0791	0.280543	3.04872e-08	83881	0
rs74563961	rs74845165	18	44690852	C	T	1.2372	0.216013	3.04309e-08	87437	0
rs74563961	rs72911222	18	44740294	T	C	1.2341	0.217166	3.03183e-08	37995	0
rs74563961	rs75284103	18	44663578	A	G	1.2319	0.217986	3.02388e-08	114711	0
rs74563961	rs72909252	18	44715740	G	A	1.2312	0.218248	3.02136e-08	62549	0
rs74563961	rs28578653	18	44894583	T	C	1.2312	0.218248	3.02136e-08	116294	0
rs74563961	rs6507734	18	44974539	T	G	0.38542	0.699926	3.00426e-08	196250	0
rs74563961	rs72918544	18	44992802	G	A	1.2254	0.220425	3.0006e-08	214513	0
rs74563961	rs8095903	18	44757941	A	G	1.2241	0.220915	2.99599e-08	20348	0
rs74563961	rs72916531	18	44952618	C	A	1.224	0.220952	2.99563e-08	174329	0
rs74563961	rs1583387	18	44896320	A	G	1.2218	0.221783	2.98784e-08	118031	0
rs74563961	rs752649	18	44907283	G	A	1.2196	0.222617	2.98009e-08	128994	0
rs74563961	rs11876448	18	44644530	A	G	0.92122	0.356936	2.96929e-08	133759	0
rs74563961	rs72916507	18	44948352	T	C	1.2163	0.223871	2.96852e-08	170063	0
rs74563961	rs16950744	18	44815110	C	T	0.65516	0.512365	2.96364e-08	36821	0
rs74563961	rs12956522	18	44817687	G	T	-1.0317	0.302213	2.96001e-08	39398	0
rs74563961	rs72914480	18	44945509	A	G	1.2101	0.226241	2.947e-08	167220	0
rs74563961	rs74574135	18	44942479	A	G	1.2084	0.226893	2.94114e-08	164190	0
rs74563961	rs75808931	18	44693042	T	C	0.76432	0.444677	2.93035e-08	85247	0
rs74563961	rs72918553	18	44996152	C	T	1.2042	0.228512	2.92676e-08	217863	0
rs74563961	rs72910544	18	44870599	T	C	0.55184	0.581058	2.92437e-08	92310	0
rs74563961	rs4986219	18	44903065	T	C	1.2024	0.229209	2.92063e-08	124776	0
rs74563961	rs1019990	18	44866736	T	C	1.202	0.229364	2.91927e-08	88447	0
rs74563961	rs4494643	18	44947280	A	G	0.47503	0.634766	2.91834e-08	168991	0
rs74563961	rs75788116	18	44945641	C	A	1.1975	0.231112	2.90406e-08	167352	0
rs74563961	rs72916512	18	44949622	C	T	1.1894	0.234282	2.87702e-08	171333	0
rs74563961	rs78395656	18	44950855	T	C	1.1844	0.236255	2.86055e-08	172566	0
rs74563961	rs1594886	18	44892297	G	T	0.88784	0.374627	2.85135e-08	114008	0
rs74563961	rs72918541	18	44992417	G	A	1.1766	0.239355	2.83518e-08	214128	0
rs74563961	rs113601478	18	44974345	T	C	-1.1765	0.239395	2.83486e-08	196056	0
rs74563961	rs6507726	18	44884874	T	C	1.175	0.239995	2.83002e-08	106585	0
rs74563961	rs72918511	18	44982398	A	G	0.89356	0.371557	2.82471e-08	204109	0
rs74563961	rs72907238	18	44668790	A	G	0.44988	0.652797	2.82438e-08	109499	0
rs74563961	rs72914499	18	44947970	G	A	1.1716	0.241358	2.81912e-08	169681	0
rs74563961	rs56291872	18	44884220	A	G	1.1666	0.243372	2.80322e-08	105931	0
rs74563961	rs17784795	18	44728744	C	T	1.1612	0.245561	2.78623e-08	49545	0
rs74563961	rs72914495	18	44947660	G	A	1.1581	0.246823	2.77655e-08	169371	0
rs74563961	rs72914494	18	44947546	G	A	1.1575	0.247068	2.77469e-08	169257	0
rs74563961	rs56820409	18	44817195	A	G	0.8174	0.4137	2.7649e-08	38906	0
rs74563961	rs75712306	18	44778825	T	C	1.1522	0.249239	2.7583e-08	536	0
rs74563961	rs1036350	18	44883655	C	T	1.151	0.249732	2.75462e-08	105366	0
rs74563961	rs16952734	18	44951355	G	A	0.57627	0.564433	2.74894e-08	173066	0
rs74563961	rs4986194	18	44894244	G	A	1.1473	0.251258	2.74331e-08	115955	0
rs74563961	rs9948413	18	44900943	T	C	1.147	0.251382	2.74239e-08	122654	0
rs74563961	rs17784414	18	44700767	G	A	1.1436	0.25279	2.73208e-08	77522	0
rs74563961	rs72914463	18	44941601	A	G	1.1412	0.253787	2.72484e-08	163312	0
rs74563961	rs57468764	18	44624856	C	T	0.63163	0.527629	2.72455e-08	153433	0
rs74563961	rs11875258	18	44655366	T	G	0.72407	0.469023	2.69915e-08	122923	0
rs74563961	rs8083684	18	44947391	C	T	1.1221	0.26182	2.66845e-08	169102	0
rs74563961	rs16958699	18	44654846	C	T	0.42673	0.669576	2.65707e-08	123443	0
rs74563961	rs1019989	18	44903080	G	T	1.1149	0.264893	2.64773e-08	124791	0
rs74563961	rs7227873	18	44889811	C	T	1.1002	0.271245	2.60635e-08	111522	0
rs74563961	rs72914469	18	44942608	C	T	1.1002	0.271245	2.60635e-08	164319	0
rs74563961	rs138986767	18	44571301	C	T	1.0958	0.273166	2.5942e-08	206988	0
rs74563961	rs11874862	18	44721752	C	T	1.0928	0.274482	2.58597e-08	56537	0
rs74563961	rs72914483	18	44945809	G	A	1.0926	0.274569	2.58542e-08	167520	0
rs74563961	rs7244673	18	44873363	A	G	1.0906	0.275449	2.57997e-08	95074	0
rs74563961	rs72909254	18	44716360	A	C	1.0903	0.275581	2.57915e-08	61929	0
rs74563961	rs10468987	18	44720241	G	T	1.0902	0.275625	2.57888e-08	58048	0
rs74563961	rs75109577	18	44680457	G	A	-1.0898	0.275801	2.57779e-08	97832	0
rs74563961	rs1944280	18	44903703	C	T	1.082	0.279253	2.55675e-08	125414	0
rs74563961	rs75051592	18	44673267	T	C	-1.0814	0.279519	2.55515e-08	105022	0
rs74563961	rs75949286	18	44950566	C	T	1.0788	0.280677	2.54821e-08	172277	0
rs74563961	rs12326980	18	44726171	G	A	1.0742	0.282733	2.53603e-08	52118	0
rs74563961	rs117279684	18	44912439	T	C	1.0714	0.28399	2.52867e-08	134150	0
rs74563961	rs11872967	18	44883263	T	G	1.0693	0.284935	2.52318e-08	104974	0
rs74563961	rs146202660	18	45022937	T	G	-1.0675	0.285746	2.51849e-08	244648	0
rs74563961	rs72912453	18	44905794	G	A	1.0618	0.288326	2.50374e-08	127505	0
rs74563961	rs72907278	18	44680886	C	T	0.49458	0.620897	2.50093e-08	97403	0
rs74563961	rs12458974	18	44880331	C	T	1.0588	0.289691	2.49605e-08	102042	0
rs74563961	rs62095734	18	44949430	A	G	-0.1993	0.842028	2.49527e-08	171141	0
rs74563961	rs1963419	18	44739273	A	G	1.0582	0.289964	2.49452e-08	39016	0
rs74563961	rs62098162	18	44819033	C	T	0.73864	0.460126	2.49443e-08	40744	0
rs74563961	rs117792675	18	44570709	A	G	1.0553	0.291288	2.48713e-08	207580	0
rs74563961	rs11877745	18	44721892	A	C	1.0541	0.291837	2.48409e-08	56397	0
rs74563961	rs72914418	18	44931155	A	G	1.0524	0.292616	2.47979e-08	152866	0
rs74563961	rs17711764	18	44710899	T	C	0.79195	0.42839	2.47177e-08	67390	0
rs74563961	rs79881279	18	44828806	T	C	1.0451	0.295977	2.46148e-08	50517	0
rs74563961	rs11875558	18	44722179	C	T	1.0432	0.296856	2.45676e-08	56110	0
rs74563961	rs11082601	18	45027274	T	C	-1.043	0.296948	2.45627e-08	248985	0
rs74563961	rs1369059	18	44941787	C	T	1.0351	0.300622	2.43684e-08	163498	0
rs74563961	rs56237331	18	44901033	G	A	1.0336	0.301323	2.43318e-08	122744	0
rs74563961	rs998818	18	44564162	C	T	1.0257	0.305033	2.41411e-08	214127	0
rs74563961	rs72910546	18	44870711	T	C	1.018	0.308678	2.3958e-08	92422	0
rs74563961	rs2289131	18	44602864	A	G	0.34655	0.728929	2.39064e-08	175425	0
rs74563961	rs62095427	18	44594221	A	G	0.37332	0.70891	2.38757e-08	184068	0
rs74563961	rs1369060	18	44941927	G	T	1.0111	0.311969	2.37962e-08	163638	0
rs74563961	rs34901639	18	44743715	A	G	1.0094	0.312783	2.37567e-08	34574	0
rs74563961	rs1944281	18	44885361	G	A	0.92817	0.353319	2.37193e-08	107072	0
rs74563961	rs11082598	18	45026929	A	G	-1.0077	0.313599	2.37174e-08	248640	0
rs74563961	rs75982555	18	45010992	A	G	0.42057	0.674069	2.371e-08	232703	0
rs74563961	rs117790209	18	44644698	G	A	0.99593	0.319284	2.34483e-08	133591	0
rs74563961	rs75977512	18	44794737	T	C	0.99285	0.320783	2.33789e-08	16448	0
rs74563961	rs116916620	18	44847129	T	G	0.98996	0.322194	2.33142e-08	68840	0
rs74563961	rs16950096	18	44745546	C	T	0.98578	0.324241	2.32212e-08	32743	0
rs74563961	rs1434503	18	44986699	A	G	-0.98283	0.325691	2.31561e-08	208410	0
rs74563961	rs6507735	18	44977955	A	C	-0.97767	0.328238	2.3043e-08	199666	0
rs74563961	rs72916514	18	44950865	G	T	0.97547	0.329327	2.29952e-08	172576	0
rs74563961	rs13547	18	44634756	G	A	0.97445	0.329833	2.29731e-08	143533	0
rs74563961	rs62095457	18	44610697	T	C	-0.97277	0.330668	2.29367e-08	167592	0
rs74563961	rs17795985	18	44987220	G	A	-0.34269	0.731832	2.25438e-08	208931	0
rs74563961	rs3936372	18	45020143	C	A	-0.94627	0.344011	2.23793e-08	241854	0
rs74563961	rs12327081	18	44744422	A	G	0.94366	0.345343	2.2326e-08	33867	0
rs74563961	rs56269748	18	44737097	A	G	0.88068	0.378491	2.21376e-08	41192	0
rs74563961	rs12386097	18	44673268	A	G	0.9325	0.351078	2.2101e-08	105021	0
rs74563961	rs17734665	18	45012515	A	G	-0.20002	0.841465	2.20486e-08	234226	0
rs74563961	rs57971508	18	44965113	A	G	-0.22125	0.824898	2.19412e-08	186824	0
rs74563961	rs58845082	18	44964107	A	G	-0.27763	0.781296	2.19035e-08	185818	0
rs74563961	rs16950780	18	44817188	C	A	0.92243	0.356304	2.19021e-08	38899	0
rs74563961	rs148837089	18	44605288	A	G	-0.90943	0.363123	2.16512e-08	173001	0
rs74563961	rs8083245	18	44947805	G	A	0.90913	0.363282	2.16455e-08	169516	0
rs74563961	rs17783051	18	44604002	A	G	0.9071	0.364354	2.1607e-08	174287	0
rs74563961	rs12604962	18	45024393	T	C	-0.90517	0.365375	2.15704e-08	246104	0
rs74563961	rs75069156	18	44894686	T	C	0.90118	0.367493	2.14953e-08	116397	0
rs74563961	rs17712105	18	44734565	G	A	0.89868	0.368823	2.14486e-08	43724	0
rs74563961	rs1434496	18	44965566	G	A	0.89659	0.369938	2.14097e-08	187277	0
rs74563961	rs62095430	18	44597952	A	G	0.89076	0.373058	2.1302e-08	180337	0
rs74563961	rs58715341	18	44686124	G	A	0.8901	0.373412	2.12899e-08	92165	0
rs74563961	rs75716351	18	44979102	T	G	0.11303	0.910007	2.11169e-08	200813	0
rs74563961	rs62095394	18	44534804	A	G	0.87597	0.381046	2.10345e-08	243485	0
rs74563961	rs113628297	18	44777182	C	T	0.87262	0.38287	2.09749e-08	1107	0
rs74563961	rs16949157	18	44691324	G	A	0.65373	0.513286	2.08697e-08	86965	0
rs74563961	rs17712141	18	44736766	T	C	0.8655	0.386764	2.08497e-08	41523	0
rs74563961	rs4986217	18	44891781	G	T	0.85827	0.390743	2.07244e-08	113492	0
rs74563961	rs11082600	18	45027270	T	C	-0.85074	0.394914	2.05958e-08	248981	0
rs74563961	rs76952457	18	44929415	A	G	0.83902	0.401458	2.03994e-08	151126	0
rs74563961	rs60859098	18	44722979	G	A	0.83867	0.401655	2.03936e-08	55310	0
rs74563961	rs72909271	18	44724846	T	G	0.8367	0.402761	2.03611e-08	53443	0
rs74563961	rs2684834	18	44806781	C	T	0.24742	0.804583	2.03107e-08	28492	0
rs74563961	rs11082565	18	44725768	A	G	0.83162	0.405623	2.02777e-08	52521	0
rs74563961	rs2117367	18	44971941	C	T	0.82313	0.410434	2.01404e-08	193652	0
rs74563961	rs78643338	18	44871681	T	C	0.82047	0.411948	2.00978e-08	93392	0
rs74563961	rs62095689	18	44921590	C	A	0.81989	0.412279	2.00886e-08	143301	0
rs74563961	rs117763704	18	44581560	A	G	0.81904	0.412764	2.00751e-08	196729	0
rs74563961	rs72909238	18	44712036	G	A	0.81572	0.41466	2.00224e-08	66253	0
rs74563961	rs1944286	18	44836642	T	C	-0.81412	0.415576	1.99972e-08	58353	0
rs74563961	rs11874966	18	44930932	A	G	0.80436	0.421189	1.98449e-08	152643	0
rs74563961	rs62095729	18	44934842	C	A	0.74379	0.457004	1.98352e-08	156553	0
rs74563961	rs114475395	18	44691010	G	A	0.8026	0.422206	1.98178e-08	87279	0
rs74563961	rs28578518	18	44687548	C	A	0.79759	0.425108	1.97411e-08	90741	0
rs74563961	rs58061761	18	44686165	C	T	0.79629	0.425863	1.97213e-08	92124	0
rs74563961	rs76922914	18	44688454	C	T	0.79538	0.426392	1.97075e-08	89835	0
rs74563961	rs8098422	18	44943297	C	T	0.79117	0.428845	1.96439e-08	165008	0
rs74563961	rs72909275	18	44724987	A	G	0.78747	0.431007	1.95885e-08	53302	0
rs74563961	rs55823165	18	44672326	A	G	0.44116	0.659097	1.95672e-08	105963	0
rs74563961	rs111847694	18	44977846	T	C	-0.78343	0.433375	1.95284e-08	199557	0
rs74563961	rs11877963	18	44672663	C	T	0.7813	0.434626	1.9497e-08	105626	0
rs74563961	rs78967235	18	45006229	C	T	0.77963	0.435609	1.94724e-08	227940	0
rs74563961	rs75287977	18	44686823	A	G	0.7781	0.43651	1.94499e-08	91466	0
rs74563961	rs72918548	18	44993364	G	A	0.77418	0.438824	1.93928e-08	215075	0
rs74563961	rs62096477	18	44662310	A	G	0.66205	0.507939	1.93352e-08	115979	0
rs74563961	rs112861481	18	44692195	C	T	0.50934	0.610514	1.92917e-08	86094	0
rs74563961	rs79420880	18	44663687	T	C	0.76604	0.443653	1.92755e-08	114602	0
rs74563961	rs11661327	18	44997422	A	G	-0.65207	0.514356	1.92518e-08	219133	0
rs74563961	rs140707223	18	44919472	T	C	0.75445	0.450579	1.91119e-08	141183	0
rs74563961	rs9304350	18	45027415	T	C	-0.68426	0.493811	1.90875e-08	249126	0
rs74563961	rs57744138	18	44700482	C	A	0.75226	0.451895	1.90814e-08	77807	0
rs74563961	rs59217333	18	44694844	C	A	0.73822	0.460381	1.88892e-08	83445	0
rs74563961	rs74419308	18	44536304	G	A	-0.73576	0.461877	1.88561e-08	241985	0
rs74563961	rs17734689	18	45013817	A	G	-0.73228	0.463998	1.88095e-08	235528	0
rs74563961	rs79395141	18	44695680	G	A	0.73117	0.464675	1.87947e-08	82609	0
rs74563961	rs6507752	18	45025095	C	A	-0.72909	0.465947	1.87672e-08	246806	0
rs74563961	rs17725434	18	44851748	C	A	0.72797	0.466632	1.87523e-08	73459	0
rs74563961	rs72908537	18	44817362	A	G	0.72661	0.467465	1.87344e-08	39073	0
rs74563961	rs72910566	18	44884201	T	C	0.72659	0.467477	1.87341e-08	105912	0
rs74563961	rs16948914	18	44674094	T	C	0.50611	0.612779	1.87236e-08	104195	0
rs74563961	rs4986216	18	44882181	A	C	0.71848	0.472461	1.86282e-08	103892	0
rs74563961	rs10083937	18	44695602	G	A	0.71591	0.474047	1.8595e-08	82687	0
rs74563961	rs143039474	18	44534362	T	C	0.71343	0.47558	1.85632e-08	243927	0
rs74563961	rs60220971	18	44951219	C	T	0.71197	0.476483	1.85445e-08	172930	0
rs74563961	rs16950777	18	44817095	T	C	0.70617	0.480082	1.84708e-08	38806	0
rs74563961	rs16950719	18	44814073	T	G	0.69983	0.484033	1.83914e-08	35784	0
rs74563961	rs16951539	18	44863914	A	G	0.69969	0.484121	1.83896e-08	85625	0
rs74563961	rs143004120	18	44845558	C	T	-0.68667	0.492291	1.82297e-08	67269	0
rs74563961	rs3809966	18	44677627	T	C	0.68281	0.494727	1.81832e-08	100662	0
rs74563961	rs76057103	18	44731634	T	G	0.67402	0.500299	1.80785e-08	46655	0
rs74563961	rs16950767	18	44816274	G	A	0.67367	0.500521	1.80744e-08	37985	0
rs74563961	rs16950754	18	44815854	C	T	0.67176	0.501736	1.8052e-08	37565	0
rs74563961	rs72908529	18	44816375	G	A	0.67023	0.502711	1.8034e-08	38086	0
rs74563961	rs60726022	18	44679813	G	A	0.66994	0.502896	1.80307e-08	98476	0
rs74563961	rs2576033	18	44591822	T	G	0.66156	0.508253	1.79336e-08	186467	0
rs74563961	rs140964667	18	44624707	T	G	0.31705	0.751206	1.79282e-08	153582	0
rs74563961	rs77149690	18	44697143	C	T	0.65469	0.512667	1.78553e-08	81146	0
rs74563961	rs16949275	18	44700703	G	A	0.65033	0.515479	1.78062e-08	77586	0
rs74563961	rs145453672	18	44890524	T	C	-0.64989	0.515763	1.78013e-08	112235	0
rs74563961	rs72912452	18	44905463	A	G	0.6422	0.520743	1.77159e-08	127174	0
rs74563961	rs12326457	18	44678425	G	A	0.6385	0.523148	1.76754e-08	99864	0
rs74563961	rs7238423	18	44569222	C	T	0.63822	0.52333	1.76723e-08	209067	0
rs74563961	rs12326221	18	44682893	T	G	0.63549	0.525109	1.76426e-08	95396	0
rs74563961	rs75854014	18	44884820	G	A	0.63179	0.527524	1.76026e-08	106531	0
rs74563961	rs79078752	18	44667462	G	A	0.63132	0.527831	1.75976e-08	110827	0
rs74563961	rs72909295	18	44731522	G	A	0.63119	0.527916	1.75962e-08	46767	0
rs74563961	rs80064497	18	44669653	G	A	0.62969	0.528897	1.75801e-08	108636	0
rs74563961	rs11873442	18	44740963	G	A	0.62729	0.530469	1.75544e-08	37326	0
rs74563961	rs79231363	18	44665087	C	T	0.6264	0.531053	1.7545e-08	113202	0
rs74563961	rs12386092	18	44672058	T	C	0.62361	0.532884	1.75154e-08	106231	0
rs74563961	rs12386076	18	44673340	C	T	0.62351	0.532949	1.75143e-08	104949	0
rs74563961	rs9304342	18	44720199	G	T	0.622	0.533942	1.74984e-08	58090	0
rs74563961	rs78547658	18	44669852	T	C	0.61956	0.535548	1.74728e-08	108437	0
rs74563961	rs72912458	18	44907998	A	G	0.61733	0.537017	1.74495e-08	129709	0
rs74563961	rs72910573	18	44886601	G	A	0.6161	0.537829	1.74367e-08	108312	0
rs74563961	rs55717985	18	44660518	G	A	0.61547	0.538244	1.74301e-08	117771	0
rs74563961	rs11082576	18	44917731	A	G	0.61265	0.540108	1.74009e-08	139442	0
rs74563961	rs72910564	18	44882692	T	C	0.61255	0.540174	1.73999e-08	104403	0
rs74563961	rs72903231	18	44591184	A	G	0.1397	0.888897	1.73931e-08	187105	0
rs74563961	rs141774588	18	44894164	A	C	0.61023	0.541709	1.73761e-08	115875	0
rs74563961	rs117361671	18	44558002	A	C	-0.60791	0.543247	1.73523e-08	220287	0
rs74563961	rs72921345	18	44569701	A	G	-0.60791	0.543247	1.73523e-08	208588	0
rs74563961	rs72907280	18	44681130	T	C	0.60643	0.544229	1.73372e-08	97159	0
rs74563961	rs72910561	18	44882481	T	G	0.60504	0.545152	1.73231e-08	104192	0
rs74563961	rs72909287	18	44729715	G	A	0.59997	0.548526	1.7272e-08	48574	0
rs74563961	rs72903283	18	44606309	T	C	0.43705	0.662075	1.7254e-08	171980	0
rs74563961	rs117720730	18	44825537	C	T	0.59568	0.551389	1.72292e-08	47248	0
rs74563961	rs72905490	18	44652084	A	G	0.35236	0.724568	1.7132e-08	126205	0
rs74563961	rs75228657	18	44741063	G	A	0.57979	0.562056	1.70742e-08	37226	0
rs74563961	rs1369057	18	44967761	G	A	0.57734	0.56371	1.70508e-08	189472	0
rs74563961	rs72905406	18	44615626	G	A	0.39104	0.695768	1.70361e-08	162663	0
rs74563961	rs117102178	18	44973243	T	C	0.56878	0.569505	1.69701e-08	194954	0
rs74563961	rs139445977	18	44893969	T	C	0.56733	0.57049	1.69565e-08	115680	0
rs74563961	rs72910525	18	44865967	A	G	0.56599	0.571401	1.69441e-08	87678	0
rs74563961	rs72908507	18	44813573	T	C	0.56314	0.57334	1.69177e-08	35284	0
rs74563961	rs150733880	18	44705758	T	C	0.56156	0.574416	1.69032e-08	72531	0
rs74563961	rs75481537	18	44719946	T	C	0.55769	0.577056	1.68678e-08	58343	0
rs74563961	rs72912419	18	44897203	C	T	0.55684	0.577637	1.68601e-08	118914	0
rs74563961	rs73431549	18	44989675	A	G	-0.55651	0.577862	1.68571e-08	211386	0
rs74563961	rs76558586	18	44737613	T	C	0.5561	0.578142	1.68534e-08	40676	0
rs74563961	rs982266	18	44971024	T	C	0.55201	0.580942	1.68164e-08	192735	0
rs74563961	rs72910528	18	44866489	T	C	0.54841	0.58341	1.67842e-08	88200	0
rs74563961	rs149054750	18	44937716	A	G	-0.54545	0.585444	1.6758e-08	159427	0
rs74563961	rs72912456	18	44907280	G	A	0.5422	0.587681	1.67293e-08	128991	0
rs74563961	rs62097081	18	44993889	T	G	-0.54166	0.588053	1.67246e-08	215600	0
rs74563961	rs72910522	18	44862444	A	G	0.53921	0.589742	1.67032e-08	84155	0
rs74563961	rs62097079	18	44990288	A	G	-0.5391	0.589818	1.67022e-08	211999	0
rs74563961	rs61263060	18	44986379	T	C	-0.53845	0.590266	1.66966e-08	208090	0
rs74563961	rs72908551	18	44824679	T	C	0.53473	0.592837	1.66644e-08	46390	0
rs74563961	rs80084759	18	44767558	T	C	0.53411	0.593265	1.6659e-08	10731	0
rs74563961	rs72912448	18	44905364	A	G	0.53039	0.595842	1.66271e-08	127075	0
rs74563961	rs75911383	18	44716011	T	C	0.53026	0.595932	1.6626e-08	62278	0
rs74563961	rs72910570	18	44884824	A	G	0.52966	0.596348	1.66209e-08	106535	0
rs74563961	rs11876595	18	44932996	G	A	0.52924	0.596639	1.66173e-08	154707	0
rs74563961	rs77348110	18	44674167	C	T	0.52813	0.597409	1.66079e-08	104122	0
rs74563961	rs112027829	18	44721077	T	G	0.52291	0.601037	1.65639e-08	57212	0
rs74563961	rs55825078	18	44899392	T	G	0.52163	0.601928	1.65532e-08	121103	0
rs74563961	rs117060920	18	44709035	A	G	0.5195	0.603412	1.65354e-08	69254	0
rs74563961	rs8094581	18	44818999	G	T	0.51938	0.603496	1.65344e-08	40710	0
rs74563961	rs72908533	18	44817304	G	A	0.51759	0.604744	1.65196e-08	39015	0
rs74563961	rs56395942	18	44672299	T	G	0.51569	0.606071	1.65039e-08	105990	0
rs74563961	rs56333835	18	44532658	A	G	-0.51456	0.606861	1.64946e-08	245631	0
rs74563961	rs72910535	18	44867832	G	A	0.51052	0.609687	1.64616e-08	89543	0
rs74563961	rs80314106	18	44817415	T	C	0.50768	0.611678	1.64386e-08	39126	0
rs74563961	rs11878050	18	44646137	G	A	0.43754	0.66172	1.64188e-08	132152	0
rs74563961	rs62097082	18	44997979	T	C	-0.50514	0.613461	1.64181e-08	219690	0
rs74563961	rs72912403	18	44892815	G	T	0.5046	0.61384	1.64138e-08	114526	0
rs74563961	rs72909284	18	44727178	A	C	0.50452	0.613896	1.64132e-08	51111	0
rs74563961	rs72908508	18	44813631	T	C	0.49907	0.61773	1.63698e-08	35342	0
rs74563961	rs72910584	18	44888347	G	A	0.49875	0.617956	1.63673e-08	110058	0
rs74563961	rs16948928	18	44675821	T	C	0.49384	0.621419	1.63287e-08	102468	0
rs74563961	rs72914857	18	44807562	A	G	0.48861	0.625118	1.62882e-08	29273	0
rs74563961	rs72907211	18	44661294	G	A	0.48595	0.627003	1.62678e-08	116995	0
rs74563961	rs6507751	18	45022645	C	T	-0.4858	0.627109	1.62666e-08	244356	0
rs74563961	rs117487658	18	44670256	C	T	0.48088	0.630602	1.62292e-08	108033	0
rs74563961	rs72905404	18	44614184	A	G	0.48051	0.630865	1.62264e-08	164105	0
rs74563961	rs55977647	18	44805632	T	C	0.47424	0.635329	1.61795e-08	27343	0
rs74563961	rs72907271	18	44679562	G	A	0.47275	0.636392	1.61685e-08	98727	0
rs74563961	rs72907215	18	44661982	C	T	0.47078	0.637798	1.61539e-08	116307	0
rs74563961	rs2117373	18	44671834	A	G	0.46992	0.638412	1.61476e-08	106455	0
rs74563961	rs72906498	18	44811003	C	T	0.46455	0.642254	1.61085e-08	32714	0
rs74563961	rs7233173	18	44862488	T	G	0.46038	0.645243	1.60784e-08	84199	0
rs74563961	rs72907266	18	44675746	C	T	0.46017	0.645394	1.60769e-08	102543	0
rs74563961	rs72905489	18	44651124	C	A	0.45422	0.64967	1.60347e-08	127165	0
rs74563961	rs56015879	18	44889402	C	T	0.45387	0.649922	1.60322e-08	111113	0
rs74563961	rs76067468	18	44950025	G	A	0.45381	0.649966	1.60318e-08	171736	0
rs74563961	rs76002795	18	44726489	G	A	0.45191	0.651334	1.60184e-08	51800	0
rs74563961	rs79514847	18	44664278	C	A	0.45172	0.651471	1.60171e-08	114011	0
rs74563961	rs72910581	18	44888267	G	T	0.45099	0.651997	1.6012e-08	109978	0
rs74563961	rs72921335	18	44567602	G	T	-0.45047	0.652372	1.60084e-08	210687	0
rs74563961	rs79906843	18	44696406	C	T	-0.44838	0.653879	1.59938e-08	81883	0
rs74563961	rs72912445	18	44904831	G	A	0.44632	0.655366	1.59796e-08	126542	0
rs74563961	rs72907232	18	44666129	A	G	0.4454	0.656031	1.59732e-08	112160	0
rs74563961	rs72912473	18	44914593	G	T	0.4422	0.658344	1.59513e-08	136304	0
rs74563961	rs72910538	18	44868867	T	C	0.44128	0.65901	1.5945e-08	90578	0
rs74563961	rs16958432	18	44631773	A	G	0.43959	0.660234	1.59335e-08	146516	0
rs74563961	rs118066547	18	44981327	G	T	-0.43922	0.660502	1.5931e-08	203038	0
rs74563961	rs11876118	18	44656475	A	G	0.43852	0.661009	1.59263e-08	121814	0
rs74563961	rs72910540	18	44869286	A	G	0.43846	0.661053	1.59259e-08	90997	0
rs74563961	rs72921326	18	44565640	C	T	-0.43826	0.661198	1.59245e-08	212649	0
rs74563961	rs72905405	18	44614972	A	G	0.43783	0.66151	1.59216e-08	163317	0
rs74563961	rs72910571	18	44884894	G	A	0.43441	0.663991	1.58987e-08	106605	0
rs74563961	rs16958701	18	44655241	C	T	0.43354	0.664623	1.58929e-08	123048	0
rs74563961	rs72914862	18	44808601	C	T	0.42983	0.667319	1.58683e-08	30312	0
rs74563961	rs72905471	18	44645314	G	A	0.4251	0.670764	1.58373e-08	132975	0
rs74563961	rs9956704	18	45014251	A	C	-0.42239	0.67274	1.58197e-08	235962	0
rs74563961	rs118143823	18	44840646	C	T	-0.42079	0.673908	1.58093e-08	62357	0
rs74563961	rs72907257	18	44673743	A	G	0.42067	0.673996	1.58086e-08	104546	0
rs74563961	rs143535681	18	44800056	T	C	0.41984	0.674602	1.58032e-08	21767	0
rs74563961	rs72905422	18	44625488	C	T	0.41913	0.675121	1.57987e-08	152801	0
rs74563961	rs117556828	18	44828654	T	C	0.41699	0.676686	1.5785e-08	50365	0
rs74563961	rs72906489	18	44808657	C	T	0.4125	0.679973	1.57566e-08	30368	0
rs74563961	rs55682632	18	44593746	G	A	0.40881	0.682679	1.57335e-08	184543	0
rs74563961	rs72905410	18	44620480	G	T	0.4083	0.683053	1.57303e-08	157809	0
rs74563961	rs16950662	18	44811424	C	T	0.40338	0.686669	1.57e-08	33135	0
rs74563961	rs72910537	18	44867846	A	C	0.40191	0.68775	1.5691e-08	89557	0
rs74563961	rs77677293	18	44816237	T	C	0.39777	0.6908	1.56659e-08	37948	0
rs74563961	rs181776560	18	44797703	T	C	-0.39144	0.695472	1.56281e-08	19414	0
rs74563961	rs113907102	18	44623271	A	G	0.38143	0.702884	1.55697e-08	155018	0
rs74563961	rs72921366	18	44580336	G	A	0.37361	0.708694	1.55253e-08	197953	0
rs74563961	rs11875035	18	44725634	T	C	0.37341	0.708843	1.55241e-08	52655	0
rs74563961	rs117526341	18	45007206	A	G	-0.37021	0.711226	1.55063e-08	228917	0
rs74563961	rs138376201	18	44607099	C	T	0.36751	0.713239	1.54913e-08	171190	0
rs74563961	rs72905430	18	44630412	T	C	0.36526	0.714917	1.5479e-08	147877	0
rs74563961	rs56123148	18	44532558	G	T	0.36511	0.715029	1.54782e-08	245731	0
rs74563961	rs62097084	18	45004038	G	A	-0.365	0.715111	1.54776e-08	225749	0
rs74563961	rs141038220	18	44899948	T	C	-0.36394	0.715903	1.54718e-08	121659	0
rs74563961	rs57771146	18	44982287	C	A	-0.3626	0.716904	1.54645e-08	203998	0
rs74563961	rs72914437	18	44934697	G	A	0.36113	0.718002	1.54565e-08	156408	0
rs74563961	rs117868717	18	44823620	G	A	0.3591	0.71952	1.54456e-08	45331	0
rs74563961	rs76907521	18	44990066	C	T	-0.35635	0.721578	1.54309e-08	211777	0
rs74563961	rs72909242	18	44712074	C	A	0.34644	0.729012	1.5379e-08	66215	0
rs74563961	rs9966148	18	44989078	A	G	-0.3446	0.730395	1.53696e-08	210789	0
rs74563961	rs72905408	18	44618387	T	C	0.33938	0.734323	1.5343e-08	159902	0
rs74563961	rs57093320	18	44825415	T	C	0.3364	0.736569	1.53281e-08	47126	0
rs74563961	rs16952848	18	44597829	G	A	0.33324	0.738953	1.53124e-08	180460	0
rs74563961	rs142614777	18	44599987	G	T	0.33128	0.740433	1.53028e-08	178302	0
rs74563961	rs117060737	18	44658791	C	T	-0.32193	0.747506	1.52576e-08	119498	0
rs74563961	rs72903301	18	44614031	T	C	0.31868	0.749969	1.52423e-08	164258	0
rs74563961	rs117585055	18	44881200	G	A	0.31599	0.75201	1.52297e-08	102911	0
rs74563961	rs72903284	18	44606687	T	G	0.31046	0.756211	1.52042e-08	171602	0
rs74563961	rs9963560	18	44988860	T	C	-0.29113	0.770952	1.51189e-08	210571	0
rs74563961	rs59053473	18	44936216	A	G	-0.2903	0.771587	1.51153e-08	157927	0
rs74563961	rs113337955	18	44707669	A	G	0.29001	0.771809	1.51141e-08	70620	0
rs74563961	rs141273302	18	44972793	T	C	-0.28241	0.777629	1.50823e-08	194504	0
rs74563961	rs56090313	18	44679836	A	G	0.28221	0.777782	1.50815e-08	98453	0
rs74563961	rs77352923	18	44829084	A	G	0.28166	0.778204	1.50792e-08	50795	0
rs74563961	rs72903252	18	44595179	G	A	0.27974	0.779677	1.50714e-08	183110	0
rs74563961	rs79125582	18	44986653	A	G	0.27922	0.780076	1.50693e-08	208364	0
rs74563961	rs72909219	18	44708694	A	G	0.27862	0.780536	1.50668e-08	69595	0
rs74563961	rs117193316	18	44738020	A	G	-0.2753	0.783086	1.50534e-08	40269	0
rs74563961	rs13381467	18	44891817	A	G	0.27502	0.783301	1.50523e-08	113528	0
rs74563961	rs2850691	18	44807354	G	A	0.27277	0.78503	1.50433e-08	29065	0
rs74563961	rs149660655	18	44687174	T	C	-0.26793	0.788753	1.50243e-08	91115	0
rs74563961	rs8086520	18	45018638	T	C	-0.26194	0.793368	1.50012e-08	240349	0
rs74563961	rs72921352	18	44574839	T	C	-0.25238	0.800747	1.49656e-08	203450	0
rs74563961	rs60551143	18	45020265	G	A	-0.24565	0.805953	1.49414e-08	241976	0
rs74563961	rs74439498	18	44626370	G	T	-0.23698	0.812672	1.49111e-08	151919	0
rs74563961	rs72905469	18	44645096	A	G	0.23666	0.812921	1.491e-08	133193	0
rs74563961	rs117136609	18	44868680	T	C	0.23659	0.812975	1.49098e-08	90391	0
rs74563961	rs77708288	18	44722975	A	G	-0.2299	0.818169	1.48873e-08	55314	0
rs74563961	rs112184524	18	44871419	G	A	0.22281	0.823683	1.48642e-08	93130	0
rs74563961	rs60530780	18	44951738	A	G	-0.2153	0.829533	1.48406e-08	173449	0
rs74563961	rs150264296	18	45004263	T	C	0.21332	0.831077	1.48345e-08	225974	0
rs74563961	rs55890037	18	44584269	A	G	0.20642	0.836463	1.48137e-08	194020	0
rs74563961	rs7243015	18	44540407	C	A	0.19616	0.844485	1.47841e-08	237882	0
rs74563961	rs16949623	18	44572437	T	C	-0.19318	0.846818	1.47758e-08	205852	0
rs74563961	rs76115514	18	44907656	A	G	0.18343	0.854461	1.47496e-08	129367	0
rs74563961	rs112505262	18	44929330	A	G	0.17342	0.862321	1.47242e-08	151041	0
rs74563961	rs72921349	18	44573667	G	A	0.17156	0.863783	1.47196e-08	204622	0
rs74563961	rs11082563	18	44659001	C	T	0.16544	0.868598	1.47049e-08	119288	0
rs74563961	rs2635042	18	44680214	C	A	-0.16221	0.87114	1.46974e-08	98075	0
rs74563961	rs151212532	18	45006408	T	C	0.16216	0.87118	1.46973e-08	228119	0
rs74563961	rs11874348	18	44654069	A	G	0.14964	0.881049	1.46695e-08	124220	0
rs74563961	rs72919280	18	44557661	C	T	0.14317	0.886156	1.46561e-08	220628	0
rs74563961	rs117093892	18	44966347	A	C	-0.13275	0.894391	1.46357e-08	188058	0
rs74563961	rs147452852	18	44943901	C	T	-0.12591	0.899803	1.46232e-08	165612	0
rs74563961	rs146817672	18	44829257	C	T	-0.12515	0.900405	1.46218e-08	50968	0
rs74563961	rs72914455	18	44939093	G	A	0.12345	0.901751	1.46189e-08	160804	0
rs74563961	rs72921363	18	44578821	T	G	0.12345	0.901751	1.46189e-08	199468	0
rs74563961	rs76519339	18	44908819	T	C	-0.11576	0.907843	1.46059e-08	130530	0
rs74563961	rs72919252	18	44536179	T	C	0.11559	0.907977	1.46056e-08	242110	0
rs74563961	rs117610413	18	44854245	T	C	-0.11506	0.908398	1.46047e-08	75956	0
rs74563961	rs72921329	18	44566450	G	T	0.11363	0.909531	1.46024e-08	211839	0
rs74563961	rs112501636	18	44575419	T	C	0.10827	0.913782	1.4594e-08	202870	0
rs74563961	rs72903209	18	44583320	A	G	0.10686	0.9149	1.45919e-08	194969	0
rs74563961	rs61645415	18	44871811	T	G	0.095501	0.923917	1.45756e-08	93522	0
rs74563961	rs72919292	18	44558112	C	A	0.088701	0.92932	1.45668e-08	220177	0
rs74563961	rs56055727	18	44591564	T	C	0.088181	0.929733	1.45662e-08	186725	0
rs74563961	rs138943284	18	44602966	A	G	0.087065	0.93062	1.45648e-08	175323	0
rs74563961	rs78627697	18	44869681	T	C	0.076193	0.939266	1.45523e-08	91392	0
rs74563961	rs113649645	18	44740752	T	G	0.07504	0.940183	1.45511e-08	37537	0
rs74563961	rs9957685	18	44995302	C	T	-0.064877	0.948272	1.45411e-08	217013	0
rs74563961	rs138478165	18	44866448	T	G	-0.057805	0.953904	1.45349e-08	88159	0
rs74563961	rs56164202	18	44564935	A	C	0.054929	0.956195	1.45327e-08	213354	0
rs74563961	rs72903232	18	44591865	T	C	0.052524	0.958111	1.45309e-08	186424	0
rs74563961	rs76274638	18	44934498	A	G	0.038713	0.969119	1.4522e-08	156209	0
rs74563961	rs117179473	18	44731316	A	G	-0.021686	0.982698	1.45148e-08	46973	0
rs74563961	rs75704092	18	44821434	T	C	-0.02031	0.983796	1.45144e-08	43145	0
rs74563961	rs117449268	18	44903593	A	G	0.018449	0.985281	1.45139e-08	125304	0
rs74563961	rs17794482	18	44921357	T	C	0.01461	0.988343	1.4513e-08	143068	0
rs74563961	rs75850124	18	44936605	A	G	0.012204	0.990263	1.45125e-08	158316	0
rs74563961	rs117848847	18	44911335	G	A	0.0083389	0.993347	1.4512e-08	133046	0
rs752208	rs752208	2	25455389	A	G	6.4269	1.30232e-10	0.981961	764	1
rs752208	rs56083116	2	25546487	A	G	-4.0069	6.15209e-05	0.173158	90334	0
rs752208	rs71439165	2	25537568	T	C	-3.6985	0.000216877	0.148573	81415	0
rs752208	rs71439166	2	25538795	G	T	-3.7302	0.000191328	0.141676	82642	0
rs752208	rs13031634	2	25585653	C	T	-3.577	0.00034756	0.0789838	129500	0
rs752208	rs12995968	2	25559934	C	T	-3.726	0.000194542	0.0422327	103781	0
rs752208	rs55893683	2	25542354	A	G	-4.0604	4.89887e-05	0.0338377	86201	0
rs752208	rs35241889	2	25514641	G	T	-3.5956	0.000323645	0.0264087	58488	0
rs752208	rs13024442	2	25549042	T	C	-3.9854	6.73665e-05	0.0250398	92889	0
rs752208	rs55841961	2	25546436	G	A	-3.5751	0.000350094	0.0242375	90283	0
rs752208	rs34350568	2	25542919	A	G	-3.6587	0.000253498	0.0211365	86766	0
rs752208	rs36006481	2	25501494	T	C	-3.2971	0.000976887	0.021046	45341	0
rs752208	rs71439171	2	25583969	C	T	-3.4712	0.000518138	0.0191736	127816	0
rs752208	rs76304967	2	25595565	G	A	-2.7866	0.00532642	0.0124178	139412	0
rs752208	rs35966091	2	25541179	A	G	-3.6542	0.000257985	0.0123216	85026	0
rs752208	rs77541036	2	25575523	G	A	2.6392	0.00831019	0.0101491	119370	0
rs752208	rs36012910	2	25568179	G	A	-3.5446	0.000393209	0.00850318	112026	0
rs752208	rs34729500	2	25530578	G	A	-3.545	0.000392613	0.00843581	74425	0
rs752208	rs41284843	2	25536827	A	G	1.1991	0.230489	0.00793244	80674	0
rs752208	rs34589350	2	25525421	A	G	-3.3832	0.000716464	0.00709353	69268	0
rs752208	rs11892647	2	25379019	T	C	5.7788	7.52353e-09	0.00677601	77134	0
rs752208	rs57457259	2	25378422	T	C	5.785	7.25123e-09	0.00634879	77731	0
rs752208	rs7581217	2	25524944	C	T	-3.9256	8.65138e-05	0.00567806	68791	0
rs752208	rs3769671	2	25390153	C	A	2.0457	0.0407859	0.0056349	66000	0
rs752208	rs34449738	2	25493808	A	G	-3.4082	0.000653929	0.005519	37655	0
rs752208	rs34286879	2	25493871	T	C	-3.4134	0.000641577	0.00540608	37718	0
rs752208	rs749131	2	25529624	C	A	-1.459	0.144565	0.00410339	73471	0
rs752208	rs62131102	2	25585131	A	G	-2.5755	0.0100095	0.0038928	128978	0
rs752208	rs11895890	2	25557045	T	C	1.4083	0.159042	0.00381734	100892	0
rs752208	rs183720801	2	25427592	A	G	1.7592	0.0785435	0.0036551	28561	0
rs752208	rs75209952	2	25595472	A	G	-2.6578	0.00786526	0.0034562	139319	0
rs752208	rs34003498	2	25591032	T	C	-3.2179	0.00129133	0.00340136	134879	0
rs752208	rs1042571	2	25383887	A	G	4.19	2.78954e-05	0.00317911	72266	0
rs752208	rs3731631	2	25359422	A	G	5.0543	4.31972e-07	0.00310679	96731	0
rs752208	rs6545975	2	25385485	T	C	-4.2118	2.53344e-05	0.0027749	70668	0
rs752208	rs6546117	2	25583377	T	C	2.4835	0.0130098	0.00273019	127224	0
rs752208	rs7575363	2	25342914	G	A	5.4528	4.95828e-08	0.002284	113239	0
rs752208	rs11903847	2	25592918	C	T	-2.3767	0.0174683	0.00219186	136765	0
rs752208	rs184800959	2	25474095	A	G	-1.5055	0.132196	0.00204999	17942	0
rs752208	rs111557076	2	25580366	A	G	-3.1531	0.00161546	0.00194929	124213	0
rs752208	rs13393059	2	25376025	T	C	5.5982	2.16589e-08	0.00190515	80128	0
rs752208	rs184582060	2	25480275	A	G	0.64548	0.518616	0.00177647	24122	0
rs752208	rs2276598	2	25469502	T	C	-0.13108	0.895712	0.00175993	13349	0
rs752208	rs17744531	2	25302846	A	G	5.4487	5.07393e-08	0.00160997	153307	0
rs752208	rs73920689	2	25586594	G	A	1.5165	0.129393	0.00159507	130441	0
rs752208	rs10445939	2	25258397	C	T	0.36109	0.718032	0.00159243	197756	0
rs752208	rs1550117	2	25565907	G	A	-0.034406	0.972553	0.00153202	109754	0
rs752208	rs72807675	2	25334282	A	C	5.5803	2.40104e-08	0.00139359	121871	0
rs752208	rs76883622	2	25424397	C	T	1.7201	0.0854143	0.00127346	31756	0
rs752208	rs113389176	2	25376681	A	G	2.0538	0.0399951	0.00125669	79472	0
rs752208	rs13418395	2	25593739	T	C	2.5817	0.0098315	0.00123854	137586	0
rs752208	rs72807674	2	25333105	C	A	5.5166	3.45621e-08	0.00123694	123048	0
rs752208	rs57703366	2	25364914	A	G	5.5862	2.32092e-08	0.00121862	91239	0
rs752208	rs2304426	2	25602142	A	G	1.0997	0.271463	0.00120442	145989	0
rs752208	rs13003881	2	25352091	A	G	-2.0187	0.0435184	0.00119488	104062	0
rs752208	rs142670362	2	25563476	T	C	1.6775	0.0934447	0.0011683	107323	0
rs752208	rs77707502	2	25608947	A	G	1.5431	0.122807	0.00112941	152794	0
rs752208	rs143670184	2	25595204	T	G	-1.5411	0.123292	0.00112027	139051	0
rs752208	rs10202360	2	25420865	C	A	-1.6794	0.0930741	0.00107377	35288	0
rs752208	rs146153018	2	25600191	G	T	0.49386	0.621405	0.00103678	144038	0
rs752208	rs13401241	2	25518470	A	C	1.3801	0.167556	0.00103346	62317	0
rs752208	rs6546060	2	25513316	T	C	-0.72124	0.470762	0.00101873	57163	0
rs752208	rs547534	2	25321732	A	G	-1.7748	0.0759309	0.000997808	134421	0
rs752208	rs80086565	2	25375112	T	C	-2.4709	0.0134774	0.000981874	81041	0
rs752208	rs112558248	2	25591435	T	C	2.5138	0.0119438	0.000944167	135282	0
rs752208	rs62131104	2	25592436	T	C	-2.5024	0.0123354	0.000937061	136283	0
rs752208	rs72810056	2	25487097	T	C	-1.6179	0.105684	0.000932897	30944	0
rs752208	rs189551693	2	25480276	A	C	0.65897	0.509915	0.000929449	24123	0
rs752208	rs75781902	2	25453050	A	G	1.8587	0.0630697	0.000923751	3103	0
rs752208	rs72810088	2	25543194	A	G	1.6607	0.0967737	0.000914521	87041	0
rs752208	rs55867434	2	25580214	T	C	3.3831	0.000716725	0.000912691	124061	0
rs752208	rs1010659	2	25595397	T	C	1.2541	0.209806	0.000910454	139244	0
rs752208	rs73920684	2	25579280	A	G	1.7852	0.0742289	0.000907605	123127	0
rs752208	rs73920685	2	25582450	T	C	1.683	0.0923751	0.000904559	126297	0
rs752208	rs10196507	2	25348584	G	A	4.6478	3.35494e-06	0.000898279	107569	0
rs752208	rs149061949	2	25576396	A	G	3.1043	0.0019073	0.000896645	120243	0
rs752208	rs114737456	2	25249216	G	A	0.19532	0.845142	0.00086703	206937	0
rs752208	rs13007686	2	25285670	T	C	-1.9841	0.0472447	0.000856973	170483	0
rs752208	rs2015221	2	25515210	C	A	-0.22988	0.818185	0.000855185	59057	0
rs752208	rs72613822	2	25603495	A	G	-2.3677	0.017899	0.000801553	147342	0
rs752208	rs73920682	2	25578778	A	G	1.6205	0.105125	0.000799053	122625	0
rs752208	rs2289195	2	25463483	A	G	-0.35618	0.721706	0.000770627	7330	0
rs752208	rs78676506	2	25511863	T	C	-0.3646	0.71541	0.000763379	55710	0
rs752208	rs79272014	2	25578865	A	G	1.6722	0.0944849	0.000763352	122712	0
rs752208	rs11125912	2	25312168	T	G	0.74221	0.45796	0.00075413	143985	0
rs752208	rs732076	2	25596509	C	A	-0.24528	0.80624	0.0007496	140356	0
rs752208	rs80213147	2	25647762	T	C	1.3603	0.173735	0.000730909	191609	0
rs752208	rs55748729	2	25249075	A	G	1.7086	0.0875251	0.000730096	207078	0
rs752208	rs10182590	2	25584582	C	T	-1.1479	0.25101	0.000721825	128429	0
rs752208	rs732075	2	25596431	G	T	-0.27079	0.786553	0.000700929	140278	0
rs752208	rs76358544	2	25313791	G	T	1.4775	0.139542	0.000698211	142362	0
rs752208	rs72613821	2	25601674	C	T	-2.4338	0.0149412	0.000695226	145521	0
rs752208	rs72807681	2	25343797	T	G	5.3507	8.76147e-08	0.000694087	112356	0
rs752208	rs112547779	2	25362584	A	G	1.7776	0.0754696	0.000675316	93569	0
rs752208	rs112767688	2	25360186	T	C	1.7596	0.0784757	0.000667875	95967	0
rs752208	rs72810074	2	25526766	A	C	0.6165	0.537565	0.000667822	70613	0
rs752208	rs10495753	2	25675695	A	G	1.5928	0.111205	0.00066443	219542	0
rs752208	rs76056058	2	25279476	T	C	2.2409	0.0250326	0.000662097	176677	0
rs752208	rs6731296	2	25634827	T	C	-0.29454	0.768345	0.000657405	178674	0
rs752208	rs10171315	2	25582791	A	G	1.6705	0.0948205	0.000656363	126638	0
rs752208	rs141216273	2	25599172	A	C	-0.90925	0.363218	0.000647553	143019	0
rs752208	rs13012813	2	25346598	A	G	-0.76139	0.446424	0.000621056	109555	0
rs752208	rs963948	2	25208286	T	C	1.5006	0.133459	0.000620655	247867	0
rs752208	rs150855734	2	25588933	T	C	1.8699	0.0614977	0.000610707	132780	0
rs752208	rs34083692	2	25224868	G	A	1.8127	0.0698781	0.000602676	231285	0
rs752208	rs72812110	2	25603300	C	T	1.6785	0.0932495	0.000593867	147147	0
rs752208	rs28657595	2	25233956	G	A	1.5527	0.120495	0.000588499	222197	0
rs752208	rs934615	2	25585084	T	C	-0.26796	0.78873	0.000583327	128931	0
rs752208	rs72807667	2	25305577	T	C	3.9955	6.45579e-05	0.000581553	150576	0
rs752208	rs72810081	2	25535999	T	C	1.8432	0.0652998	0.000579518	79846	0
rs752208	rs6546045	2	25487658	T	C	2.4955	0.012578	0.000577923	31505	0
rs752208	rs7565427	2	25385638	G	A	1.5997	0.109665	0.000540549	70515	0
rs752208	rs6546199	2	25683447	G	A	1.0961	0.273035	0.000524174	227294	0
rs752208	rs4563176	2	25526721	C	T	0.77272	0.439688	0.000521266	70568	0
rs752208	rs72810080	2	25535828	G	A	1.7999	0.0718764	0.00051459	79675	0
rs752208	rs3795955	2	25375105	C	T	2.8423	0.00447893	0.000511406	81048	0
rs752208	rs62131069	2	25583630	T	C	-2.6295	0.00855105	0.000510333	127477	0
rs752208	rs6712072	2	25585907	G	A	0.20424	0.838166	0.00050595	129754	0
rs752208	rs72613823	2	25603645	A	G	-1.8379	0.0660771	0.000492916	147492	0
rs752208	rs34476550	2	25340199	T	C	-1.438	0.150434	0.000490278	115954	0
rs752208	rs12986453	2	25604837	G	A	-0.97722	0.32846	0.000480126	148684	0
rs752208	rs2304428	2	25602450	G	A	0.61294	0.539916	0.000477234	146297	0
rs752208	rs11674660	2	25568715	T	C	1.8424	0.0654167	0.00046324	112562	0
rs752208	rs1369703	2	25481898	C	T	-0.29253	0.769881	0.000457321	25745	0
rs752208	rs10460566	2	25483121	A	G	-3.848	0.000119086	0.000457121	26968	0
rs752208	rs1369704	2	25623590	C	T	-0.59937	0.548926	0.000455723	167437	0
rs752208	rs7587636	2	25518862	A	G	1.4064	0.159605	0.000437907	62709	0
rs752208	rs62131103	2	25587308	T	C	-2.5623	0.0103981	0.000433852	131155	0
rs752208	rs6734859	2	25379908	C	T	1.6526	0.0984123	0.000426125	76245	0
rs752208	rs1108681	2	25584973	A	C	-0.89527	0.370643	0.000416706	128820	0
rs752208	rs78766436	2	25338810	A	G	1.5175	0.12914	0.00041279	117343	0
rs752208	rs981052	2	25209537	A	G	1.6951	0.0900565	0.000411097	246616	0
rs752208	rs72807682	2	25343820	A	G	5.3163	1.05899e-07	0.000407541	112333	0
rs752208	rs113104506	2	25703189	C	T	0.34524	0.729914	0.0004031	247036	0
rs752208	rs74918997	2	25584036	T	C	1.6319	0.102701	0.000400915	127883	0
rs752208	rs35720317	2	25370616	A	G	0.78963	0.429744	0.000399753	85537	0
rs752208	rs6737282	2	25697403	G	A	0.99959	0.317509	0.000398209	241250	0
rs752208	rs7577599	2	25613146	C	T	-0.15385	0.877728	0.0003979	156993	0
rs752208	rs72810082	2	25538811	A	G	1.6799	0.0929768	0.000392114	82658	0
rs752208	rs142848890	2	25261207	T	C	0.71658	0.473633	0.000388736	194946	0
rs752208	rs57794904	2	25346568	T	C	-1.9545	0.0506421	0.000387096	109585	0
rs752208	rs893589	2	25259442	G	A	1.9242	0.0543295	0.000387088	196711	0
rs752208	rs893588	2	25259520	C	A	-1.9208	0.0547569	0.000378686	196633	0
rs752208	rs115247108	2	25530020	T	C	1.1498	0.250226	0.000374867	73867	0
rs752208	rs12619018	2	25426798	T	C	-2.6113	0.00901987	0.000361042	29355	0
rs752208	rs79765644	2	25691325	T	C	-0.048638	0.961208	0.000360436	235172	0
rs752208	rs7594432	2	25482883	C	T	-0.48884	0.624955	0.000356597	26730	0
rs752208	rs6724696	2	25217530	G	A	1.7144	0.0864553	0.00035275	238623	0
rs752208	rs934612	2	25530687	A	G	0.54244	0.587515	0.000351638	74534	0
rs752208	rs148746268	2	25605572	G	A	2.0611	0.0392935	0.000350552	149419	0
rs752208	rs35990369	2	25284007	G	T	-2.1847	0.0289109	0.000349235	172146	0
rs752208	rs115319635	2	25441469	C	T	4.5572	5.18401e-06	0.000340771	14684	0
rs752208	rs13401333	2	25373031	T	C	2.9884	0.00280442	0.00033709	83122	0
rs752208	rs139862181	2	25348746	A	G	1.4179	0.15622	0.000330674	107407	0
rs752208	rs138675189	2	25588969	T	C	-2.3676	0.0179039	0.000326483	132816	0
rs752208	rs72812107	2	25601015	A	G	1.199	0.230528	0.000313353	144862	0
rs752208	rs35979767	2	25279839	A	G	-1.9775	0.0479851	0.000309946	176314	0
rs752208	rs13007284	2	25345685	A	C	-0.79368	0.427382	0.000307808	110468	0
rs752208	rs62131105	2	25596821	A	G	1.1015	0.270679	0.000304087	140668	0
rs752208	rs1561288	2	25369002	T	C	-2.3157	0.0205747	0.000301504	87151	0
rs752208	rs62129119	2	25421743	G	T	1.5143	0.12995	0.000301071	34410	0
rs752208	rs13427672	2	25473311	A	G	-0.46966	0.638598	0.00029966	17158	0
rs752208	rs2384235	2	25684118	C	T	1.3231	0.185802	0.000295546	227965	0
rs752208	rs13386804	2	25692112	T	G	1.7724	0.0763282	0.000289815	235959	0
rs752208	rs34234907	2	25634236	G	A	-0.26182	0.79346	0.000287855	178083	0
rs752208	rs7563976	2	25679596	A	C	1.6103	0.107332	0.000287629	223443	0
rs752208	rs6728111	2	25554805	G	A	0.44423	0.656876	0.00028759	98652	0
rs752208	rs36098328	2	25275618	T	C	-1.9693	0.0489187	0.000281677	180535	0
rs752208	rs7563834	2	25366080	A	G	3.0558	0.00224461	0.000278749	90073	0
rs752208	rs17745893	2	25642294	C	T	0.24635	0.805411	0.000276054	186141	0
rs752208	rs62129120	2	25453518	A	G	1.2343	0.217091	0.000275236	2635	0
rs752208	rs6718083	2	25362194	A	G	-2.3195	0.0203679	0.000273381	93959	0
rs752208	rs60925903	2	25374362	G	A	-2.5638	0.0103533	0.000271181	81791	0
rs752208	rs6749815	2	25233055	T	C	1.4445	0.148598	0.000266718	223098	0
rs752208	rs1595612	2	25207239	C	T	1.7858	0.0741316	0.00026138	248914	0
rs752208	rs35228361	2	25260561	C	T	-1.6164	0.106008	0.000260999	195592	0
rs752208	rs35998476	2	25275026	C	T	-1.7627	0.0779511	0.000260673	181127	0
rs752208	rs1371115	2	25219439	A	G	1.6997	0.0891874	0.000260577	236714	0
rs752208	rs2164411	2	25452906	A	G	-1.9641	0.0495185	0.000259089	3247	0
rs752208	rs35210809	2	25588017	A	C	-0.92133	0.356878	0.000257065	131864	0
rs752208	rs1865691	2	25592368	A	G	1.0431	0.296902	0.000256356	136215	0
rs752208	rs504855	2	25700434	A	G	-1.0364	0.300016	0.000251331	244281	0
rs752208	rs4999510	2	25294344	A	G	2.3479	0.0188796	0.000249899	161809	0
rs752208	rs893590	2	25256448	G	A	1.6295	0.103207	0.000244006	199705	0
rs752208	rs34914018	2	25405374	T	C	0.96009	0.33701	0.000230955	50779	0
rs752208	rs59041483	2	25255648	A	G	2.4576	0.0139869	0.000229203	200505	0
rs752208	rs13021871	2	25268264	C	A	-1.6473	0.0994964	0.000228808	187889	0
rs752208	rs12619264	2	25421803	T	C	-1.5897	0.111902	0.000228419	34350	0
rs752208	rs11890065	2	25487377	T	C	-1.3702	0.170624	0.000228333	31224	0
rs752208	rs71439154	2	25274566	T	G	-1.9481	0.051403	0.000227143	181587	0
rs752208	rs60423777	2	25357237	T	C	-2.5838	0.00977184	0.000223813	98916	0
rs752208	rs12473083	2	25296089	T	C	-1.4641	0.143167	0.00022053	160064	0
rs752208	rs34176513	2	25275432	A	G	-2.0354	0.0418106	0.000220128	180721	0
rs752208	rs13012221	2	25293442	A	G	-2.0096	0.0444735	0.000218292	162711	0
rs752208	rs55758232	2	25661830	G	A	0.55818	0.576721	0.000216994	205677	0
rs752208	rs12470059	2	25288187	A	C	-1.873	0.0610684	0.000212812	167966	0
rs752208	rs4665293	2	25680679	A	G	1.3339	0.182237	0.000211599	224526	0
rs752208	rs78853597	2	25691492	T	C	0.76832	0.442297	0.000210429	235339	0
rs752208	rs74928248	2	25335836	G	A	-1.8038	0.0712627	0.00020765	120317	0
rs752208	rs34597168	2	25281948	G	A	-1.9412	0.052234	0.000207341	174205	0
rs752208	rs115456372	2	25496728	T	C	2.9507	0.00317055	0.000205852	40575	0
rs752208	rs76087656	2	25603659	T	C	-1.6893	0.091162	0.00020291	147506	0
rs752208	rs10196664	2	25589466	G	A	-1.2175	0.223414	0.00020132	133313	0
rs752208	rs11681717	2	25485029	G	A	1.1471	0.25134	0.000199844	28876	0
rs752208	rs114885526	2	25572585	T	C	0.33467	0.737874	0.000196883	116432	0
rs752208	rs2384083	2	25253461	T	C	1.8644	0.0622656	0.000196299	202692	0
rs752208	rs6546201	2	25686433	C	T	1.1724	0.241036	0.000194975	230280	0
rs752208	rs77639126	2	25598423	C	A	1.4009	0.161244	0.000194932	142270	0
rs752208	rs34279159	2	25307207	A	G	-1.892	0.058491	0.000193279	148946	0
rs752208	rs13036110	2	25350017	T	C	-2.1739	0.0297126	0.000192218	106136	0
rs752208	rs34465003	2	25694550	T	C	0.78927	0.429954	0.000192092	238397	0
rs752208	rs511777	2	25319641	A	G	-1.6765	0.0936403	0.000191621	136512	0
rs752208	rs111237518	2	25687024	T	C	0.80776	0.419229	0.000185785	230871	0
rs752208	rs10167567	2	25483958	G	T	-0.22246	0.823956	0.000183309	27805	0
rs752208	rs140026917	2	25482050	A	G	1.1203	0.262586	0.000182029	25897	0
rs752208	rs2276597	2	25344464	A	G	-1.9532	0.0507959	0.000180948	111689	0
rs752208	rs11892646	2	25494474	T	C	-1.0186	0.308393	0.000179914	38321	0
rs752208	rs7596747	2	25350321	T	G	-1.7155	0.0862536	0.000179796	105832	0
rs752208	rs13428823	2	25373298	A	G	2.9927	0.00276521	0.000179755	82855	0
rs752208	rs1470038	2	25253984	A	C	1.6029	0.108957	0.000178235	202169	0
rs752208	rs12617514	2	25419691	T	C	-1.8193	0.0688657	0.000176367	36462	0
rs752208	rs34311155	2	25702055	T	G	0.74692	0.455112	0.000173147	245902	0
rs752208	rs10190896	2	25311613	G	A	-1.295	0.19532	0.000172738	144540	0
rs752208	rs34296691	2	25671218	T	G	0.61564	0.538132	0.000172346	215065	0
rs752208	rs77191780	2	25301557	G	A	2.1292	0.0332377	0.000170677	154596	0
rs752208	rs6761076	2	25607758	C	T	-0.13174	0.89519	0.000170505	151605	0
rs752208	rs4665279	2	25221021	T	G	1.7269	0.0841856	0.000170391	235132	0
rs752208	rs78636096	2	25512891	T	C	2.0565	0.0397343	0.000168608	56738	0
rs752208	rs185025818	2	25238335	A	G	-1.6767	0.0936012	0.000167465	217818	0
rs752208	rs72807657	2	25282601	A	G	-2.0055	0.0449096	0.000167443	173552	0
rs752208	rs61408857	2	25580507	T	C	-0.85909	0.390291	0.000167322	124354	0
rs752208	rs559802	2	25701912	A	G	-1.0411	0.297829	0.000167014	245759	0
rs752208	rs149225632	2	25292219	A	C	1.1583	0.246742	0.000166322	163934	0
rs752208	rs6728952	2	25242501	C	T	1.6488	0.0991886	0.000159414	213652	0
rs752208	rs7579073	2	25218716	G	A	1.6543	0.0980666	0.000158738	237437	0
rs752208	rs6730066	2	25222299	T	C	1.6502	0.098902	0.000157912	233854	0
rs752208	rs151057504	2	25358085	A	G	1.1339	0.256836	0.000155947	98068	0
rs752208	rs11887120	2	25485735	T	C	-1.1834	0.236651	0.000154081	29582	0
rs752208	rs116710236	2	25705068	T	C	-0.55815	0.576742	0.000153479	248915	0
rs752208	rs2891423	2	25367241	G	A	1.5647	0.117653	0.00015076	88912	0
rs752208	rs10169985	2	25256520	A	G	0.85331	0.393487	0.000149963	199633	0
rs752208	rs6419634	2	25232114	C	T	1.5885	0.112173	0.000149921	224039	0
rs752208	rs34315470	2	25681553	A	G	-1.4133	0.157568	0.000149492	225400	0
rs752208	rs2014182	2	25347908	T	C	-2.0123	0.0441883	0.000148866	108245	0
rs752208	rs140522568	2	25268717	A	G	2.923	0.00346677	0.000147084	187436	0
rs752208	rs6545898	2	25254598	C	T	1.5918	0.11143	0.000146576	201555	0
rs752208	rs1837311	2	25210905	G	T	1.681	0.0927629	0.000144208	245248	0
rs752208	rs79547749	2	25660420	T	C	1.9329	0.0532485	0.000143957	204267	0
rs752208	rs11681881	2	25444521	G	A	-1.2644	0.206086	0.000143905	11632	0
rs752208	rs10210057	2	25662578	A	C	-0.5256	0.599166	0.000143581	206425	0
rs752208	rs114723832	2	25623108	T	C	0.059044	0.952917	0.000143182	166955	0
rs752208	rs3955308	2	25549959	T	C	2.1208	0.0339386	0.000143095	93806	0
rs752208	rs7558841	2	25229215	A	G	1.659	0.0971158	0.000141462	226938	0
rs752208	rs113986951	2	25574390	A	G	-0.96951	0.332291	0.000138636	118237	0
rs752208	rs78878572	2	25501724	A	G	1.0249	0.30541	0.000137457	45571	0
rs752208	rs4665760	2	25243582	G	A	1.698	0.0895078	0.000136421	212571	0
rs752208	rs75090134	2	25504038	A	G	2.9703	0.00297509	0.00013491	47885	0
rs752208	rs2891416	2	25252965	C	T	1.8723	0.0611651	0.000130676	203188	0
rs752208	rs72810089	2	25543635	C	A	0.76543	0.444016	0.000127915	87482	0
rs752208	rs141163301	2	25487200	T	C	-0.99189	0.321251	0.000127852	31047	0
rs752208	rs78469182	2	25696673	A	C	-0.24304	0.807974	0.000125525	240520	0
rs752208	rs113323850	2	25542694	G	A	1.8076	0.0706688	0.000125522	86541	0
rs752208	rs111552196	2	25250966	T	G	-1.7105	0.0871735	0.000125109	205187	0
rs752208	rs114566538	2	25627036	G	A	-0.81995	0.412245	0.000123581	170883	0
rs752208	rs143165055	2	25619303	T	C	2.0608	0.0393221	0.000119254	163150	0
rs752208	rs112047075	2	25295362	A	G	-0.61451	0.538878	0.000119061	160791	0
rs752208	rs12992354	2	25341838	G	A	0.86874	0.384989	0.000117459	114315	0
rs752208	rs72810072	2	25522342	C	T	0.75895	0.447882	0.000116449	66189	0
rs752208	rs6735453	2	25572996	A	G	-0.44415	0.656934	0.000115758	116843	0
rs752208	rs2083116	2	25347469	T	C	-2.0127	0.0441462	0.000115506	108684	0
rs752208	rs141642011	2	25293192	A	G	0.74234	0.457881	0.000111578	162961	0
rs752208	rs111479240	2	25496153	A	G	-0.72298	0.469692	0.000110552	40000	0
rs752208	rs114331677	2	25521709	T	C	-1.6855	0.0918921	0.000110543	65556	0
rs752208	rs146709060	2	25583317	A	C	2.1292	0.0332377	0.000108128	127164	0
rs752208	rs12475449	2	25218356	C	T	1.676	0.0937382	0.000106952	237797	0
rs752208	rs148421328	2	25590015	A	G	0.95193	0.341132	0.000104925	133862	0
rs752208	rs873215	2	25258625	T	C	1.4147	0.157156	0.00010273	197528	0
rs752208	rs115119801	2	25578958	T	C	1.102	0.270462	0.000100636	122805	0
rs752208	rs79679335	2	25592723	A	G	2.4151	0.0157309	9.94438e-05	136570	0
rs752208	rs6545885	2	25244225	G	A	1.6617	0.0965729	9.7208e-05	211928	0
rs752208	rs137871379	2	25317421	G	A	0.52333	0.600745	9.66681e-05	138732	0
rs752208	rs75591229	2	25650329	C	A	0.59032	0.554976	9.59048e-05	194176	0
rs752208	rs34912632	2	25669104	A	G	0.76845	0.44222	9.56286e-05	212951	0
rs752208	rs11896305	2	25238552	A	G	1.7372	0.0823519	9.54514e-05	217601	0
rs752208	rs17046839	2	25312352	G	T	-1.4372	0.150661	9.49682e-05	143801	0
rs752208	rs6722260	2	25241895	G	A	1.6506	0.0988203	9.47332e-05	214258	0
rs752208	rs10192245	2	25363466	T	G	1.2118	0.225589	9.34975e-05	92687	0
rs752208	rs116527544	2	25385559	C	T	-1.3505	0.176856	9.22292e-05	70594	0
rs752208	rs138934393	2	25276691	A	G	-0.29996	0.764208	8.99618e-05	179462	0
rs752208	rs12999610	2	25251303	A	G	1.9001	0.05742	8.85424e-05	204850	0
rs752208	rs6545890	2	25252642	A	G	1.8946	0.0581454	8.81522e-05	203511	0
rs752208	rs893592	2	25252540	A	G	1.8928	0.0583845	8.80354e-05	203613	0
rs752208	rs11125880	2	25234322	A	G	1.8782	0.0603538	8.7145e-05	221831	0
rs752208	rs62131065	2	25568539	G	A	-1.5148	0.129823	8.70207e-05	112386	0
rs752208	rs77318651	2	25488193	G	A	-1.2071	0.227394	8.64268e-05	32040	0
rs752208	rs142898660	2	25423165	G	A	0.20301	0.839127	8.62304e-05	32988	0
rs752208	rs186917363	2	25487423	A	G	0.2892	0.772428	8.61179e-05	31270	0
rs752208	rs116683438	2	25594548	A	G	1.7093	0.0873954	8.5648e-05	138395	0
rs752208	rs76852169	2	25583450	G	A	2.2726	0.0230503	8.54642e-05	127297	0
rs752208	rs10169237	2	25229450	G	A	1.5246	0.127359	8.51422e-05	226703	0
rs752208	rs116486881	2	25312447	T	C	-1.1893	0.234322	8.42276e-05	143706	0
rs752208	rs7586171	2	25229151	T	C	1.7741	0.0760466	8.35005e-05	227002	0
rs752208	rs1579672	2	25212836	C	A	1.8079	0.0706221	8.2985e-05	243317	0
rs752208	rs140024066	2	25631132	T	C	1.4161	0.156746	8.24416e-05	174979	0
rs752208	rs6721434	2	25669517	A	G	-0.93599	0.349278	8.2131e-05	213364	0
rs752208	rs114701976	2	25653730	A	G	0.48049	0.630879	8.20508e-05	197577	0
rs752208	rs113786862	2	25282067	T	C	-0.96485	0.33462	8.15837e-05	174086	0
rs752208	rs112148438	2	25606518	T	C	-0.95101	0.341599	8.13214e-05	150365	0
rs752208	rs78433554	2	25655371	A	C	0.35327	0.723886	8.08991e-05	199218	0
rs752208	rs149191283	2	25628063	T	C	-0.13201	0.894976	8.07338e-05	171910	0
rs752208	rs184424775	2	25228702	A	C	1.3113	0.189756	7.75467e-05	227451	0
rs752208	rs4665753	2	25239551	T	C	1.6729	0.094347	7.63814e-05	216602	0
rs752208	rs4665743	2	25230190	T	C	1.6697	0.0949787	7.62328e-05	225963	0
rs752208	rs62131067	2	25580556	G	A	-0.30472	0.760579	7.61281e-05	124403	0
rs752208	rs17046887	2	25374912	A	G	-1.0973	0.27251	7.5997e-05	81241	0
rs752208	rs183677610	2	25628202	T	G	-1.0232	0.306213	7.59753e-05	172049	0
rs752208	rs4665757	2	25241021	A	G	1.6623	0.0964526	7.58815e-05	215132	0
rs752208	rs4665739	2	25222407	A	G	1.6559	0.0977421	7.56672e-05	233746	0
rs752208	rs111731941	2	25493761	C	T	-1.2188	0.22292	7.54164e-05	37608	0
rs752208	rs2384233	2	25637147	G	A	-0.99087	0.321749	7.53528e-05	180994	0
rs752208	rs116628436	2	25605056	T	C	0.2912	0.770898	7.5242e-05	148903	0
rs752208	rs6545891	2	25252648	C	T	1.6423	0.100528	7.50247e-05	203505	0
rs752208	rs4665280	2	25230194	C	T	1.6412	0.100756	7.50204e-05	225959	0
rs752208	rs1470040	2	25233523	G	T	1.6365	0.101735	7.49328e-05	222630	0
rs752208	rs4665761	2	25244047	C	T	1.6372	0.101589	7.48696e-05	212106	0
rs752208	rs72797620	2	25680187	C	T	0.59123	0.554366	7.48212e-05	224034	0
rs752208	rs114904017	2	25657947	A	G	-0.48075	0.630694	7.40927e-05	201794	0
rs752208	rs4665746	2	25230670	G	A	1.6084	0.107748	7.38607e-05	225483	0
rs752208	rs6545869	2	25232306	G	A	1.6066	0.108142	7.37934e-05	223847	0
rs752208	rs4665754	2	25240476	C	T	1.6087	0.107682	7.37904e-05	215677	0
rs752208	rs10167607	2	25584334	T	C	-1.1447	0.252333	7.37639e-05	128181	0
rs752208	rs6545879	2	25239988	G	A	1.6055	0.108384	7.36813e-05	216165	0
rs752208	rs6545881	2	25240282	C	T	1.6049	0.108516	7.36515e-05	215871	0
rs752208	rs4665756	2	25240591	A	G	1.6002	0.109554	7.34814e-05	215562	0
rs752208	rs4665748	2	25231077	A	C	1.5972	0.110221	7.3453e-05	225076	0
rs752208	rs6545875	2	25239348	T	C	1.5951	0.11069	7.32974e-05	216805	0
rs752208	rs4665750	2	25231201	T	C	1.5921	0.111362	7.32708e-05	224952	0
rs752208	rs144475939	2	25233435	T	C	-0.0048696	0.996115	7.31969e-05	222718	0
rs752208	rs6744149	2	25236694	T	C	1.5819	0.113672	7.30055e-05	219459	0
rs752208	rs2043862	2	25247071	A	G	1.5815	0.113764	7.27891e-05	209082	0
rs752208	rs6754325	2	25235207	G	A	1.5791	0.114313	7.27328e-05	220946	0
rs752208	rs6728826	2	25242405	G	T	1.5766	0.114888	7.26542e-05	213748	0
rs752208	rs4665281	2	25232366	G	A	1.5691	0.116625	7.2475e-05	223787	0
rs752208	rs13417314	2	25315441	A	G	1.4934	0.135333	7.23883e-05	140712	0
rs752208	rs1966717	2	25233399	G	A	1.5631	0.118029	7.21952e-05	222754	0
rs752208	rs28568372	2	25233891	C	T	1.5609	0.118547	7.21229e-05	222262	0
rs752208	rs143363920	2	25628148	A	G	-0.14983	0.880899	7.15583e-05	171995	0
rs752208	rs12611724	2	25228194	C	A	1.5363	0.124465	7.14091e-05	227959	0
rs752208	rs76445583	2	25646967	C	A	-0.12124	0.903501	7.11991e-05	190814	0
rs752208	rs12614622	2	25228175	A	G	1.5285	0.126388	7.11414e-05	227978	0
rs752208	rs4665745	2	25230557	G	T	1.5242	0.127459	7.10404e-05	225596	0
rs752208	rs6545864	2	25228337	C	T	1.5226	0.127859	7.09922e-05	227816	0
rs752208	rs146839318	2	25468470	C	T	0.064205	0.948807	7.09747e-05	12317	0
rs752208	rs11125875	2	25226567	A	G	1.5128	0.13033	7.0701e-05	229586	0
rs752208	rs4665744	2	25230413	G	A	1.5117	0.13061	7.067e-05	225740	0
rs752208	rs7586161	2	25229135	T	C	1.5084	0.131452	7.05741e-05	227018	0
rs752208	rs11125877	2	25226653	C	T	1.5061	0.132042	7.05068e-05	229500	0
rs752208	rs72812131	2	25652655	G	A	0.39704	0.691338	7.02285e-05	196502	0
rs752208	rs6714706	2	25236617	A	G	1.4729	0.140778	6.9538e-05	219536	0
rs752208	rs67101835	2	25302201	C	T	-1.2965	0.194803	6.94273e-05	153952	0
rs752208	rs6545870	2	25232327	G	A	1.4444	0.148626	6.88778e-05	223826	0
rs752208	rs893593	2	25252390	T	C	1.4469	0.147925	6.88578e-05	203763	0
rs752208	rs142882596	2	25516703	A	G	0.15403	0.877586	6.87477e-05	60550	0
rs752208	rs10197398	2	25227138	T	C	1.4196	0.155724	6.82922e-05	229015	0
rs752208	rs10179945	2	25229386	A	G	1.417	0.156483	6.82345e-05	226767	0
rs752208	rs74317198	2	25628916	T	C	-0.019237	0.984652	6.76269e-05	172763	0
rs752208	rs72810052	2	25478461	A	G	-0.59631	0.550968	6.73424e-05	22308	0
rs752208	rs62128541	2	25670839	A	G	0.8312	0.405861	6.73028e-05	214686	0
rs752208	rs76989376	2	25397800	A	G	-0.97843	0.327862	6.7192e-05	58353	0
rs752208	rs34033063	2	25233609	G	A	1.3671	0.171594	6.71587e-05	222544	0
rs752208	rs11125876	2	25226601	A	G	1.3397	0.180343	6.67035e-05	229552	0
rs752208	rs115997490	2	25681865	A	G	-0.63188	0.527465	6.63438e-05	225712	0
rs752208	rs80351073	2	25532366	A	G	1.3591	0.174115	6.63094e-05	76213	0
rs752208	rs62143002	2	25289776	G	A	-0.27355	0.78443	6.62664e-05	166377	0
rs752208	rs72797617	2	25678946	T	C	0.25185	0.801157	6.58712e-05	222793	0
rs752208	rs72810054	2	25483565	T	G	-0.15196	0.879218	6.56151e-05	27412	0
rs752208	rs148708167	2	25284208	T	C	-0.77238	0.439889	6.50698e-05	171945	0
rs752208	rs191069224	2	25239689	A	G	-0.15236	0.878903	6.49473e-05	216464	0
rs752208	rs112116641	2	25613375	T	C	1.1152	0.264765	6.49149e-05	157222	0
rs752208	rs13032262	2	25646321	G	A	0.54245	0.587509	6.46716e-05	190168	0
rs752208	rs146910503	2	25446473	A	G	-0.6044	0.545578	6.45945e-05	9680	0
rs752208	rs76432738	2	25618934	G	A	-0.23485	0.814325	6.44756e-05	162781	0
rs752208	rs186961694	2	25574987	G	A	0.62633	0.531099	6.43699e-05	118834	0
rs752208	rs55699354	2	25296162	G	A	-0.46536	0.641674	6.42851e-05	159991	0
rs76068602	rs76068602	6	128813594	G	A	-5.6268	1.83583e-08	0.95858	470	1
rs76068602	rs117469999	6	128830493	C	T	3.3265	0.00087944	0.124499	16429	0
rs76068602	rs9482893	6	128840816	T	C	2.579	0.00990868	0.0988152	26752	0
rs76068602	rs80312431	6	128833259	C	T	3.2395	0.00119739	0.0975038	19195	0
rs76068602	rs17461759	6	128839639	G	A	1.4613	0.143933	0.0932491	25575	0
rs76068602	rs10223535	6	128840668	G	T	2.4751	0.0133199	0.0862034	26604	0
rs76068602	rs11752256	6	128841382	A	G	1.3657	0.172033	0.076446	27318	0
rs76068602	rs116994687	6	128839900	T	C	3.2302	0.00123704	0.0631918	25836	0
rs76068602	rs62426792	6	128840684	T	C	1.2897	0.197155	0.0630104	26620	0
rs76068602	rs117415509	6	128921652	T	C	2.8399	0.00451277	0.0618279	107588	0
rs76068602	rs6923822	6	128839470	A	G	2.0849	0.0370784	0.0601969	25406	0
rs76068602	rs62426793	6	128841648	T	C	1.3888	0.164894	0.059827	27584	0
rs76068602	rs62425739	6	128830645	T	C	2.6633	0.00773784	0.0580614	16581	0
rs76068602	rs138878051	6	128830651	C	T	3.1032	0.0019144	0.0563305	16587	0
rs76068602	rs144854436	6	128921578	T	G	2.7628	0.00573079	0.0513064	107514	0
rs76068602	rs62426804	6	128875488	T	C	0.63389	0.526153	0.0505256	61424	0
rs76068602	rs1935131	6	128834062	C	A	2.3269	0.0199706	0.0489704	19998	0
rs76068602	rs12211083	6	128967235	G	A	0.28298	0.777192	0.0478735	153171	0
rs76068602	rs72973469	6	129034660	C	A	-0.68314	0.494518	0.0474519	220596	0
rs76068602	rs72974042	6	128720874	G	A	1.6376	0.101505	0.0459877	93190	0
rs76068602	rs11756545	6	128813895	C	T	1.1173	0.263866	0.0450141	169	0
rs76068602	rs76472570	6	128899825	T	G	2.9154	0.00355233	0.0434312	85761	0
rs76068602	rs1508443	6	129001052	G	A	-1.1477	0.251092	0.0426561	186988	0
rs76068602	rs62426791	6	128839278	A	G	1.3835	0.166512	0.0390814	25214	0
rs76068602	rs117233430	6	128875532	G	A	2.8514	0.00435272	0.038416	61468	0
rs76068602	rs79242689	6	128840452	A	G	-1.6436	0.100259	0.0372352	26388	0
rs76068602	rs17456601	6	128631808	G	A	0.83221	0.40529	0.0301705	182256	0
rs76068602	rs2326741	6	129030732	A	G	-0.70999	0.47771	0.0301039	216668	0
rs76068602	rs17056140	6	128951307	C	T	0.33999	0.733864	0.0290038	137243	0
rs76068602	rs1341597	6	128779158	A	C	-4.2168	2.47794e-05	0.0288457	34906	0
rs76068602	rs72986208	6	128786983	G	A	2.4038	0.0162256	0.0281478	27081	0
rs76068602	rs112073657	6	128778117	T	C	1.8216	0.0685157	0.022667	35947	0
rs76068602	rs13215503	6	128574349	T	G	-0.8831	0.377182	0.0223489	239715	0
rs76068602	rs147757964	6	128846339	A	C	3.0338	0.00241494	0.021681	32275	0
rs76068602	rs148320634	6	128768021	C	A	-0.023079	0.981587	0.0204204	46043	0
rs76068602	rs62425732	6	128814524	G	A	-0.040535	0.967667	0.0202377	460	0
rs76068602	rs17460940	6	128813085	T	C	1.0357	0.300342	0.0200066	979	0
rs76068602	rs143741869	6	129030752	A	G	-0.4433	0.657549	0.0197276	216688	0
rs76068602	rs17055907	6	128799950	G	A	-1.1777	0.238916	0.0182105	14114	0
rs76068602	rs72986238	6	128917641	A	G	-1.047	0.2951	0.0182025	103577	0
rs76068602	rs62425678	6	128698907	A	G	0.86133	0.389056	0.0181034	115157	0
rs76068602	rs9491965	6	128801302	T	C	0.90071	0.367743	0.0178604	12762	0
rs76068602	rs118104921	6	128834776	G	A	0.0049134	0.99608	0.017524	20712	0
rs76068602	rs35962787	6	128630655	A	G	-2.2236	0.0261754	0.0163124	183409	0
rs76068602	rs28360647	6	128825695	A	G	-4.2171	2.47464e-05	0.0161028	11631	0
rs76068602	rs62425737	6	128830456	C	T	1.4856	0.137385	0.0159397	16392	0
rs76068602	rs7765639	6	128944371	C	T	3.3279	0.000875033	0.0156778	130307	0
rs76068602	rs2092826	6	128929239	G	T	3.1125	0.0018551	0.0156151	115175	0
rs76068602	rs12717181	6	128793162	T	G	-4.9159	8.83755e-07	0.0153041	20902	0
rs76068602	rs62426790	6	128832468	C	T	2.6078	0.00911262	0.0150297	18404	0
rs76068602	rs17460765	6	128805264	C	T	1.0227	0.30645	0.0147568	8800	0
rs76068602	rs9482889	6	128820943	G	A	-1.3925	0.163771	0.0146391	6879	0
rs76068602	rs72986245	6	128922428	T	C	0.89042	0.37324	0.0145297	108364	0
rs76068602	rs12176551	6	128829989	G	T	1.8634	0.062406	0.0143936	15925	0
rs76068602	rs6901011	6	128994200	C	T	0.73124	0.464633	0.0142632	180136	0
rs76068602	rs35867293	6	128580384	C	T	0.69464	0.487281	0.0139489	233680	0
rs76068602	rs17364090	6	128832425	C	T	2.3161	0.0205528	0.0138405	18361	0
rs76068602	rs9491966	6	128810382	C	T	-3.9808	6.86837e-05	0.0137356	3682	0
rs76068602	rs9482886	6	128793326	T	C	1.1234	0.261268	0.0136659	20738	0
rs76068602	rs144660674	6	128661428	C	T	-0.75294	0.451486	0.0133892	152636	0
rs76068602	rs9482890	6	128821537	C	T	-3.9364	8.27131e-05	0.0129968	7473	0
rs76068602	rs12055809	6	128920211	T	G	2.9221	0.0034768	0.0127661	106147	0
rs76068602	rs72974060	6	128734296	C	A	1.4529	0.146252	0.0127374	79768	0
rs76068602	rs9491973	6	128821006	T	C	-0.98069	0.326746	0.0125816	6942	0
rs76068602	rs55848328	6	128795963	G	A	1.0702	0.284529	0.012363	18101	0
rs76068602	rs1857005	6	128934688	C	A	3.1251	0.00177745	0.0123512	120624	0
rs76068602	rs149315686	6	128838075	A	G	0.39152	0.695413	0.0120244	24011	0
rs76068602	rs9491976	6	128824241	C	T	-1.5494	0.121286	0.0120222	10177	0
rs76068602	rs11753971	6	128572824	T	C	0.042524	0.966081	0.0118582	241240	0
rs76068602	rs9375565	6	128742606	T	G	-0.55709	0.577466	0.0117966	71458	0
rs76068602	rs61143917	6	128796721	T	G	-4.9017	9.50109e-07	0.0117125	17343	0
rs76068602	rs72974013	6	128676331	C	T	0.78464	0.432665	0.0115754	137733	0
rs76068602	rs72974007	6	128671487	C	A	1.044	0.296485	0.0111166	142577	0
rs76068602	rs28705340	6	128826311	C	A	-4.3886	1.14083e-05	0.0109656	12247	0
rs76068602	rs117639240	6	128748549	C	T	-2.0896	0.0366537	0.0106626	65515	0
rs76068602	rs521638	6	128988057	G	A	-0.26846	0.788345	0.0106006	173993	0
rs76068602	rs145868940	6	128939281	G	A	2.9604	0.0030724	0.0103206	125217	0
rs76068602	rs34931647	6	128827054	G	A	-4.1741	2.99166e-05	0.0102471	12990	0
rs76068602	rs17053280	6	128795887	A	G	-0.79067	0.429137	0.0101956	18177	0
rs76068602	rs117664789	6	128810982	A	G	1.3905	0.164377	0.0101217	3082	0
rs76068602	rs72974006	6	128668459	A	G	1.0048	0.314993	0.0101133	145605	0
rs76068602	rs11751266	6	128704058	A	G	0.35921	0.719438	0.00995197	110006	0
rs76068602	rs150704263	6	128921430	C	T	2.9194	0.00350706	0.00974111	107366	0
rs76068602	rs1292630	6	128859319	C	T	0.46	0.645516	0.00972368	45255	0
rs76068602	rs9491975	6	128821446	A	G	-3.9567	7.59923e-05	0.00961077	7382	0
rs76068602	rs9492068	6	129059691	T	C	-2.2349	0.0254239	0.00926986	245627	0
rs76068602	rs17463514	6	128951005	C	T	0.54497	0.585774	0.00922109	136941	0
rs76068602	rs9491960	6	128790787	C	A	-1.1923	0.233144	0.00920742	23277	0
rs76068602	rs72974018	6	128686182	C	A	1.5605	0.118642	0.00894911	127882	0
rs76068602	rs9402062	6	129004854	T	C	-0.045369	0.963813	0.00894431	190790	0
rs76068602	rs11759201	6	128636795	T	G	0.51312	0.607867	0.00877363	177269	0
rs76068602	rs72969063	6	128636375	A	G	1.0853	0.277789	0.00875829	177689	0
rs76068602	rs17364441	6	128847517	A	G	-0.33061	0.740939	0.00871782	33453	0
rs76068602	rs71568910	6	128941679	G	T	-4.6154	3.92339e-06	0.00868184	127615	0
rs76068602	rs144609849	6	128752824	C	T	-0.89519	0.370686	0.00855674	61240	0
rs76068602	rs9375578	6	128878715	T	G	0.48869	0.625061	0.00855252	64651	0
rs76068602	rs76976716	6	128677261	C	T	0.402	0.687684	0.00848833	136803	0
rs76068602	rs72974028	6	128702419	T	G	1.343	0.179272	0.00846911	111645	0
rs76068602	rs1016015	6	128828268	T	C	0.14954	0.881128	0.00839809	14204	0
rs76068602	rs17351677	6	128593131	G	T	0.37913	0.704591	0.00831145	220933	0
rs76068602	rs972997	6	128994391	T	C	-0.040068	0.968039	0.0082373	180327	0
rs76068602	rs10872333	6	128943428	T	C	3.0457	0.00232139	0.00821514	129364	0
rs76068602	rs79632628	6	128864538	G	A	3.1109	0.00186518	0.00816414	50474	0
rs76068602	rs117467017	6	128854458	T	C	3.037	0.00238945	0.00798163	40394	0
rs76068602	rs79113256	6	128850476	A	G	3.0921	0.00198746	0.00784621	36412	0
rs76068602	rs9375584	6	128970773	A	G	0.036315	0.971031	0.00778281	156709	0
rs76068602	rs117748343	6	128961530	T	G	0.4196	0.674778	0.00771614	147466	0
rs76068602	rs77758675	6	128841126	T	C	-1.0396	0.298526	0.00767136	27062	0
rs76068602	rs72972084	6	128651434	T	C	1.0191	0.308155	0.00752302	162630	0
rs76068602	rs6916294	6	128875198	C	A	0.68619	0.492593	0.0075016	61134	0
rs76068602	rs75643286	6	128870139	T	C	3.061	0.00220599	0.00747441	56075	0
rs76068602	rs141250209	6	128847898	T	C	3.0578	0.00222968	0.00738735	33834	0
rs76068602	rs9402051	6	128868162	A	G	3.0529	0.00226641	0.00737046	54098	0
rs76068602	rs72969067	6	128637512	A	G	1.102	0.270462	0.00734089	176552	0
rs76068602	rs9388656	6	128922608	A	C	2.3858	0.017042	0.0073316	108544	0
rs76068602	rs117359635	6	128592971	G	A	-1.24	0.214975	0.00723786	221093	0
rs76068602	rs114566435	6	128917165	T	C	2.8925	0.00382189	0.00716218	103101	0
rs76068602	rs12204168	6	128813549	G	T	0.40498	0.685492	0.0071286	515	0
rs76068602	rs17055938	6	128831875	T	C	2.1004	0.0356937	0.00711971	17811	0
rs76068602	rs9398869	6	128741476	A	G	-1.8566	0.0633681	0.00700904	72588	0
rs76068602	rs62425742	6	128831712	T	C	1.5419	0.123098	0.0068537	17648	0
rs76068602	rs113912123	6	128638365	T	C	-2.8961	0.00377832	0.00682902	175699	0
rs76068602	rs72974039	6	128713240	C	T	0.87929	0.379244	0.00682743	100824	0
rs76068602	rs9388647	6	128875210	C	T	0.979	0.32758	0.00678118	61146	0
rs76068602	rs60719752	6	128831104	C	T	2.029	0.0424583	0.00676664	17040	0
rs76068602	rs58031588	6	128918718	A	G	2.1499	0.0315631	0.00672636	104654	0
rs76068602	rs9321126	6	128989792	C	T	0.13249	0.894597	0.00670564	175728	0
rs76068602	rs72969061	6	128636338	G	A	0.99804	0.31826	0.00668503	177726	0
rs76068602	rs143722900	6	128853063	C	T	2.743	0.00608807	0.00665657	38999	0
rs76068602	rs72967011	6	128585618	C	A	0.11114	0.911505	0.00663597	228446	0
rs76068602	rs79165642	6	128851204	A	G	2.9916	0.0027752	0.00661778	37140	0
rs76068602	rs150182174	6	128875085	C	T	-1.606	0.108274	0.0065474	61021	0
rs76068602	rs12206907	6	128849758	C	T	0.55773	0.577029	0.00653776	35694	0
rs76068602	rs75606736	6	128822692	A	G	-1.1866	0.235385	0.00648939	8628	0
rs76068602	rs575131	6	128979455	C	A	-0.43583	0.66296	0.0064708	165391	0
rs76068602	rs149779343	6	128926164	G	A	2.958	0.00309642	0.00633785	112100	0
rs76068602	rs9402050	6	128865562	G	T	2.9605	0.0030714	0.00633518	51498	0
rs76068602	rs72974053	6	128732159	T	C	1.3052	0.191825	0.00630918	81905	0
rs76068602	rs143822368	6	128871456	G	A	2.9568	0.0031085	0.00629844	57392	0
rs76068602	rs117757008	6	128934648	C	T	2.9536	0.00314091	0.00629519	120584	0
rs76068602	rs1935130	6	128781911	T	C	1.2579	0.208428	0.00627488	32153	0
rs76068602	rs56241890	6	128631675	A	G	0.99697	0.318779	0.00627119	182389	0
rs76068602	rs9492031	6	128963742	T	C	-0.55833	0.576619	0.00625548	149678	0
rs76068602	rs56830254	6	128981665	T	C	-0.31326	0.754083	0.00623588	167601	0
rs76068602	rs77225798	6	128864555	C	A	2.9486	0.00319217	0.00621933	50491	0
rs76068602	rs72974046	6	128725128	A	G	1.2888	0.197468	0.00620727	88936	0
rs76068602	rs78047962	6	128891095	T	C	0.98027	0.326953	0.0061622	77031	0
rs76068602	rs774280	6	129062588	C	T	1.3259	0.184873	0.00616024	248524	0
rs76068602	rs140630028	6	128868166	T	G	2.9411	0.00327049	0.00614842	54102	0
rs76068602	rs117788179	6	128867743	T	C	2.9402	0.00328	0.00613995	53679	0
rs76068602	rs17361665	6	128738597	G	A	1.7289	0.083827	0.00613524	75467	0
rs76068602	rs75854920	6	128649864	G	A	0.35078	0.725753	0.00604754	164200	0
rs76068602	rs76594171	6	128587289	C	T	-0.10425	0.916971	0.0060355	226775	0
rs76068602	rs2202776	6	128993178	A	G	-0.039997	0.968096	0.0059832	179114	0
rs76068602	rs1292627	6	128773948	C	T	-0.5156	0.606134	0.0059696	40116	0
rs76068602	rs138061490	6	128885846	C	T	2.9139	0.00356944	0.00590575	71782	0
rs76068602	rs142527994	6	128693453	C	T	0.83192	0.405454	0.00588626	120611	0
rs76068602	rs62427779	6	128939189	C	T	0.91493	0.360228	0.00587805	125125	0
rs76068602	rs62426853	6	128918758	T	C	2.1444	0.0320009	0.00587661	104694	0
rs76068602	rs774289	6	129046732	T	G	-1.2607	0.207417	0.00582117	232668	0
rs76068602	rs118068760	6	128932134	T	C	2.901	0.00371974	0.00581501	118070	0
rs76068602	rs137932049	6	128860366	A	G	2.9011	0.00371855	0.00579131	46302	0
rs76068602	rs6569538	6	128953579	G	A	0.7862	0.43175	0.00577255	139515	0
rs76068602	rs74771061	6	128863387	A	C	2.8921	0.00382676	0.00571654	49323	0
rs76068602	rs75656431	6	128866457	C	T	2.8896	0.00385732	0.00569604	52393	0
rs76068602	rs138086724	6	128854838	A	C	2.8864	0.00389677	0.00564758	40774	0
rs76068602	rs72969081	6	128638880	C	T	1.0064	0.314223	0.00559963	175184	0
rs76068602	rs117492742	6	128923106	T	C	2.8692	0.00411512	0.00555483	109042	0
rs76068602	rs62426846	6	128898729	A	G	0.65365	0.513337	0.00554277	84665	0
rs76068602	rs149719175	6	128905840	T	C	2.8649	0.00417141	0.00551596	91776	0
rs76068602	rs76355148	6	128867646	G	A	2.8641	0.00418196	0.00549351	53582	0
rs76068602	rs147637874	6	128859880	G	A	2.8622	0.00420711	0.00547837	45816	0
rs76068602	rs117562924	6	128868269	T	C	2.8571	0.00427531	0.00544027	54205	0
rs76068602	rs11961059	6	128997707	T	C	1.5308	0.125819	0.00543091	183643	0
rs76068602	rs72972082	6	128651381	T	G	0.85177	0.394342	0.00542566	162683	0
rs76068602	rs9491952	6	128777201	T	C	-3.4225	0.000620481	0.00541962	36863	0
rs76068602	rs72969088	6	128640460	A	G	1.0259	0.304939	0.00539151	173604	0
rs76068602	rs55969073	6	128631692	A	G	0.99361	0.320413	0.00537756	182372	0
rs76068602	rs9388642	6	128863903	T	C	2.8475	0.00440641	0.00536815	49839	0
rs76068602	rs1738292	6	128599515	A	C	-0.53896	0.589914	0.00535608	214549	0
rs76068602	rs1012629	6	128769900	T	G	1.241	0.214606	0.00534824	44164	0
rs76068602	rs72970110	6	128952594	G	A	0.90702	0.364396	0.00533183	138530	0
rs76068602	rs62426799	6	128852054	A	G	1.8303	0.0672051	0.00532877	37990	0
rs76068602	rs77207232	6	128863598	A	G	2.8335	0.00460413	0.00528041	49534	0
rs76068602	rs1508438	6	129031644	C	T	-0.73439	0.462711	0.00525506	217580	0
rs76068602	rs78000157	6	128728464	C	T	-0.010715	0.991451	0.00523658	85600	0
rs76068602	rs74607566	6	128897856	T	C	0.89348	0.3716	0.00521504	83792	0
rs76068602	rs17352289	6	128615092	A	G	-2.2209	0.0263577	0.00516509	198972	0
rs76068602	rs117526855	6	128914002	C	T	2.814	0.00489292	0.00514661	99938	0
rs76068602	rs79446910	6	128696311	A	G	1.3883	0.165046	0.00511581	117753	0
rs76068602	rs117688070	6	128865152	A	G	2.8107	0.00494339	0.00510985	51088	0
rs76068602	rs116304888	6	128915814	C	T	2.8177	0.0048369	0.00509484	101750	0
rs76068602	rs117996322	6	128866032	C	T	2.8052	0.00502854	0.00507327	51968	0
rs76068602	rs9321120	6	128783863	C	T	-1.1911	0.233614	0.00505528	30201	0
rs76068602	rs117277262	6	128892499	G	A	0.85276	0.393792	0.00504137	78435	0
rs76068602	rs62426800	6	128857238	C	T	-0.26497	0.791033	0.0050336	43174	0
rs76068602	rs1890542	6	128640042	C	T	1.9514	0.0510095	0.00501477	174022	0
rs76068602	rs62425743	6	128832013	C	T	2.5757	0.0100037	0.00495053	17949	0
rs76068602	rs141278391	6	128731086	T	C	1.3543	0.175641	0.00489813	82978	0
rs76068602	rs12202682	6	129030771	G	T	1.9664	0.0492524	0.00489003	216707	0
rs76068602	rs17056138	6	128950857	G	A	0.36934	0.711874	0.00488716	136793	0
rs76068602	rs72972098	6	128661989	G	T	1.5705	0.116299	0.00487774	152075	0
rs76068602	rs12527265	6	128904632	A	G	0.40745	0.683678	0.0048374	90568	0
rs76068602	rs72969059	6	128636255	T	C	1.0712	0.28408	0.00475272	177809	0
rs76068602	rs9491988	6	128851627	T	C	2.0504	0.0403254	0.00474244	37563	0
rs76068602	rs17461370	6	128831049	C	T	2.6152	0.00891752	0.004721	16985	0
rs76068602	rs9321129	6	129031692	C	T	-0.53871	0.590087	0.00471462	217628	0
rs76068602	rs138274539	6	128961194	A	G	0.61361	0.539473	0.0046951	147130	0
rs76068602	rs115390893	6	128911013	C	T	2.7451	0.00604925	0.00465693	96949	0
rs76068602	rs17055564	6	128611211	G	T	0.95527	0.339441	0.00462748	202853	0
rs76068602	rs114154389	6	128911508	G	A	2.7375	0.00619081	0.00461547	97444	0
rs76068602	rs72972090	6	128655180	G	A	1.139	0.254703	0.00458675	158884	0
rs76068602	rs62426847	6	128901723	G	T	0.5955	0.551509	0.00450017	87659	0
rs76068602	rs75404490	6	128925862	C	T	2.5326	0.011322	0.00447858	111798	0
rs76068602	rs72986232	6	128917137	C	T	-0.95934	0.337387	0.00429234	103073	0
rs76068602	rs17459522	6	128767225	A	G	0.84555	0.397804	0.00426123	46839	0
rs76068602	rs34040267	6	128868583	C	T	-4.6181	3.8727e-06	0.00424841	54519	0
rs76068602	rs4897266	6	128942075	G	T	2.1503	0.0315315	0.00424829	128011	0
rs76068602	rs56095177	6	128662618	C	T	0.99921	0.317693	0.00422166	151446	0
rs76068602	rs78594303	6	128906850	C	T	-1.6178	0.105706	0.00415186	92786	0
rs76068602	rs117324814	6	128808872	T	C	-1.2976	0.194425	0.00414818	5192	0
rs76068602	rs12212133	6	128919626	T	C	0.88833	0.374363	0.00411254	105562	0
rs76068602	rs62425744	6	128832164	T	C	1.5129	0.130305	0.00407183	18100	0
rs76068602	rs17364020	6	128831240	T	C	2.72	0.00652819	0.00400492	17176	0
rs76068602	rs1145998	6	128918751	A	G	0.78185	0.434303	0.00395981	104687	0
rs76068602	rs2153707	6	128964182	T	C	0.087869	0.929981	0.0039065	150118	0
rs76068602	rs7356823	6	128878284	A	G	0.5804	0.561645	0.00390448	64220	0
rs76068602	rs9402039	6	128740887	A	G	-2.0638	0.0390367	0.00385909	73177	0
rs76068602	rs4897269	6	129001463	G	A	0.061585	0.950893	0.00378406	187399	0
rs76068602	rs72967074	6	128631746	G	A	0.92197	0.356544	0.00377686	182318	0
rs76068602	rs78922536	6	128873100	A	G	0.57488	0.565372	0.00376238	59036	0
rs76068602	rs78994469	6	128780666	C	T	-0.37152	0.71025	0.003755	33398	0
rs76068602	rs9321122	6	128852098	T	C	1.8231	0.0682882	0.00371079	38034	0
rs76068602	rs78419981	6	128892354	A	G	0.95184	0.341178	0.00367769	78290	0
rs76068602	rs72986234	6	128917339	T	C	-1.0414	0.29769	0.00366158	103275	0
rs76068602	rs76874319	6	128680484	T	G	1.1453	0.252085	0.00360702	133580	0
rs76068602	rs79880050	6	128943383	A	G	2.3319	0.019706	0.00360234	129319	0
rs76068602	rs77962758	6	128651280	C	T	1.6861	0.0917765	0.00359849	162784	0
rs76068602	rs78937108	6	128776685	A	G	-1.1147	0.264979	0.0035923	37379	0
rs76068602	rs12190807	6	128928163	A	G	0.78762	0.430919	0.00353646	114099	0
rs76068602	rs7451451	6	128932961	C	A	2.3076	0.0210214	0.00352935	118897	0
rs76068602	rs4897264	6	128941636	G	A	2.2897	0.0220387	0.00349248	127572	0
rs76068602	rs113187916	6	128941517	A	G	0.59001	0.555184	0.00348781	127453	0
rs76068602	rs9375562	6	128675908	T	C	-0.53528	0.592456	0.00348353	138156	0
rs76068602	rs17364118	6	128833290	T	C	2.6435	0.00820538	0.00345839	19226	0
rs76068602	rs78574324	6	128655394	A	G	2.2021	0.0276582	0.00344386	158670	0
rs76068602	rs12527086	6	128877756	C	T	0.51863	0.604019	0.00344099	63692	0
rs76068602	rs9482892	6	128834818	T	C	2.6196	0.0088033	0.00341622	20754	0
rs76068602	rs1578516	6	128937988	C	T	2.2323	0.0255951	0.00336535	123924	0
rs76068602	rs17459362	6	128756393	C	A	1.1128	0.265794	0.00332937	57671	0
rs76068602	rs17456385	6	128626631	T	C	0.92164	0.356716	0.00332078	187433	0
rs76068602	rs115559381	6	128942566	G	A	2.1927	0.028329	0.00329534	128502	0
rs76068602	rs74400866	6	128940768	A	G	2.1767	0.029503	0.00326116	126704	0
rs76068602	rs9492069	6	129061701	G	T	-2.1522	0.0313816	0.00325022	247637	0
rs76068602	rs115347975	6	128942634	A	G	2.1644	0.0304337	0.0032429	128570	0
rs76068602	rs140825776	6	128714424	T	C	1.4472	0.147841	0.00321244	99640	0
rs76068602	rs6921491	6	128994522	G	A	-1.0513	0.293121	0.00318528	180458	0
rs76068602	rs6909897	6	128962393	T	G	-1.4185	0.156045	0.00315618	148329	0
rs76068602	rs140525798	6	128568683	T	C	-1.7773	0.0755189	0.00308898	245381	0
rs76068602	rs17364153	6	128833375	T	C	2.4669	0.0136288	0.00308813	19311	0
rs76068602	rs62425725	6	128742089	A	C	0.35928	0.719386	0.00304008	71975	0
rs76068602	rs117376201	6	128893546	A	C	0.61718	0.537116	0.00303036	79482	0
rs76068602	rs9492051	6	129034040	G	A	-0.59629	0.550982	0.00297658	219976	0
rs76068602	rs1891150	6	128763429	G	A	-4.3924	1.12106e-05	0.00296149	50635	0
rs76068602	rs77960437	6	128879237	T	C	0.76555	0.443944	0.00295441	65173	0
rs76068602	rs12192478	6	128928837	A	C	0.7961	0.425974	0.00294966	114773	0
rs76068602	rs9385468	6	128999267	A	C	-0.44985	0.652819	0.00294528	185203	0
rs76068602	rs141660587	6	128935696	A	G	1.8619	0.0626172	0.00293303	121632	0
rs76068602	rs77096924	6	128888067	C	T	0.91726	0.359006	0.00292822	74003	0
rs76068602	rs145008157	6	128885371	T	C	1.8874	0.0591065	0.00289668	71307	0
rs76068602	rs9492062	6	129056916	T	C	-1.8952	0.0580659	0.00289588	242852	0
rs76068602	rs72974031	6	128703342	C	T	1.646	0.0997638	0.00288386	110722	0
rs76068602	rs9492060	6	129056438	T	C	-1.8841	0.0595515	0.00288341	242374	0
rs76068602	rs72967056	6	128629007	G	A	0.99339	0.32052	0.00287487	185057	0
rs76068602	rs1341598	6	128794068	G	A	-3.9796	6.90313e-05	0.00285094	19996	0
rs76068602	rs77602827	6	128925006	A	G	-1.6447	0.100032	0.00284845	110942	0
rs76068602	rs9482917	6	129053845	A	G	-1.849	0.0644578	0.00284451	239781	0
rs76068602	rs7356818	6	128848256	T	C	2.2292	0.0258006	0.0028308	34192	0
rs76068602	rs9492064	6	129058771	G	A	-1.8158	0.0694011	0.00280888	244707	0
rs76068602	rs117316715	6	128721590	T	C	-1.528	0.126513	0.00280294	92474	0
rs76068602	rs139385303	6	128623300	A	G	-4.3184	1.57164e-05	0.00280276	190764	0
rs76068602	rs12207917	6	129025311	G	A	1.7964	0.0724309	0.00279706	211247	0
rs76068602	rs9491964	6	128800756	T	C	-4.3256	1.52117e-05	0.00278214	13308	0
rs76068602	rs9492063	6	129056935	C	A	-1.783	0.0745863	0.00277738	242871	0
rs76068602	rs2064583	6	129033107	T	G	-0.69731	0.485609	0.00277504	219043	0
rs76068602	rs72973496	6	129039633	T	C	1.8667	0.0619435	0.00274472	225569	0
rs76068602	rs6935086	6	128944677	C	T	2.0558	0.0398018	0.00273316	130613	0
rs76068602	rs9482897	6	128848572	G	A	1.8857	0.0593354	0.00272802	34508	0
rs76068602	rs117936091	6	128682078	A	C	1.7009	0.0889618	0.00272121	131986	0
rs76068602	rs961292	6	128751097	A	G	1.1031	0.269984	0.00271947	62967	0
rs76068602	rs72969078	6	128638580	C	A	0.88572	0.375768	0.00270674	175484	0
rs76068602	rs34478800	6	128792878	C	T	-4.1666	3.09176e-05	0.00270205	21186	0
rs76068602	rs55988836	6	128851603	T	C	1.2116	0.225666	0.00269224	37539	0
rs76068602	rs72969075	6	128638564	C	A	0.99692	0.318803	0.00268654	175500	0
rs76068602	rs62426805	6	128876092	A	G	0.63024	0.528538	0.00267949	62028	0
rs76068602	rs17430298	6	128610465	A	G	1.7123	0.0868414	0.00266978	203599	0
rs76068602	rs17056043	6	128900014	A	G	0.37329	0.708933	0.00265197	85950	0
rs76068602	rs78833914	6	128617232	C	T	1.6334	0.102385	0.00265046	196832	0
rs76068602	rs145403628	6	128918091	G	A	-1.4487	0.147421	0.00264773	104027	0
rs76068602	rs12195502	6	128972998	G	A	1.6284	0.10344	0.00264447	158934	0
rs76068602	rs72974081	6	128757871	C	T	1.6768	0.0935816	0.00263384	56193	0
rs76068602	rs77460105	6	128829606	G	A	-0.55083	0.58175	0.00263229	15542	0
rs76068602	rs9491950	6	128772826	A	G	-4.2493	2.1444e-05	0.00262943	41238	0
rs76068602	rs12192472	6	129023749	A	G	1.6232	0.104547	0.0026177	209685	0
rs76068602	rs78144166	6	128790197	A	G	-1.2661	0.205477	0.00261666	23867	0
rs76068602	rs72972086	6	128651588	A	G	0.99478	0.319843	0.00258624	162476	0
rs76068602	rs117262560	6	128807647	C	T	-1.2655	0.205692	0.00257916	6417	0
rs76068602	rs111770193	6	129010685	A	G	-1.1967	0.231424	0.00257621	196621	0
rs76068602	rs60999252	6	129048375	T	G	-1.5033	0.132762	0.00256762	234311	0
rs76068602	rs9492009	6	128886437	T	C	-4.1805	2.90869e-05	0.00256239	72373	0
rs76068602	rs17364686	6	128862708	C	T	1.525	0.127259	0.00255282	48644	0
rs76068602	rs79258993	6	129025894	A	G	-1.304	0.192234	0.00253101	211830	0
rs76068602	rs76107955	6	128571205	A	G	1.4516	0.146613	0.00252995	242859	0
rs76068602	rs141008961	6	128965932	A	G	-1.2194	0.222692	0.00251661	151868	0
rs76068602	rs77877425	6	128852755	A	G	1.4696	0.14167	0.00251498	38691	0
rs76068602	rs118168894	6	128644605	G	A	1.3885	0.164985	0.00250747	169459	0
rs76068602	rs189187163	6	128959742	A	G	1.4702	0.141508	0.00249794	145678	0
rs76068602	rs11751628	6	128834791	A	G	1.7034	0.0884932	0.00249304	20727	0
rs76068602	rs118096882	6	128773559	C	T	-1.1061	0.268683	0.00247822	40505	0
rs76068602	rs79968206	6	128640284	A	G	1.012	0.311538	0.00247441	173780	0
rs76068602	rs60300112	6	128915723	T	C	-1.1573	0.24715	0.00246639	101659	0
rs76068602	rs189528226	6	128862623	T	C	-1.1346	0.256543	0.00245438	48559	0
rs76068602	rs78677308	6	128854774	C	T	-1.1156	0.264593	0.00245074	40710	0
rs76068602	rs2326737	6	128975708	C	A	-0.298	0.765703	0.00244821	161644	0
rs76068602	rs62427873	6	128576190	T	C	1.2909	0.196738	0.00244758	237874	0
rs76068602	rs78094976	6	128874019	C	T	0.21326	0.831124	0.00244436	59955	0
rs76068602	rs75451681	6	128856798	T	C	-1.1007	0.271027	0.0024431	42734	0
rs76068602	rs7753205	6	129021317	A	G	-1.1046	0.269333	0.00243643	207253	0
rs76068602	rs117058546	6	128844889	T	C	-1.0784	0.280855	0.00243254	30825	0
rs76068602	rs60806124	6	128915883	C	T	-1.0835	0.278587	0.00242934	101819	0
rs76068602	rs150381667	6	128606707	A	G	1.3642	0.172505	0.00242769	207357	0
rs76068602	rs142512113	6	128959574	C	A	1.319	0.187169	0.00241955	145510	0
rs76068602	rs7766952	6	128998864	T	C	-1.4228	0.154794	0.00241381	184800	0
rs76068602	rs74976211	6	128957032	T	C	-1.0657	0.286559	0.00240655	142968	0
rs76068602	rs75461049	6	128977380	T	G	1.2035	0.228783	0.00240304	163316	0
rs76068602	rs78114390	6	128917843	G	A	-1.0314	0.302353	0.00239515	103779	0
rs76068602	rs117547880	6	128881028	T	C	-1.0053	0.314752	0.00239437	66964	0
rs76068602	rs9492048	6	129022581	A	G	-1.2305	0.21851	0.00238707	208517	0
rs76068602	rs118092129	6	129017807	A	G	-0.90539	0.365259	0.00238696	203743	0
rs76068602	rs141728482	6	128885916	A	G	-0.98261	0.325799	0.00238573	71852	0
rs76068602	rs6569549	6	129035655	A	G	-0.73069	0.464969	0.00237986	221591	0
rs76068602	rs12206614	6	128916696	A	G	1.2262	0.220123	0.00237901	102632	0
rs76068602	rs142879143	6	128659839	C	T	-0.9704	0.331847	0.00237838	154225	0
rs76068602	rs117247750	6	128870773	A	G	-0.96542	0.334334	0.00237771	56709	0
rs76068602	rs72986240	6	128918130	C	T	-0.95634	0.3389	0.00237625	104066	0
rs76068602	rs144948591	6	128869686	G	A	-0.95731	0.338411	0.00237449	55622	0
rs76068602	rs79423945	6	128862852	G	A	-0.95561	0.339269	0.00237381	48788	0
rs76068602	rs72967053	6	128628677	C	T	1.2261	0.220161	0.00236905	185387	0
rs76068602	rs9375588	6	129031939	A	G	-0.70045	0.483646	0.00236775	217875	0
rs76068602	rs118053325	6	129016333	T	C	-0.94149	0.346454	0.00236738	202269	0
rs76068602	rs72970121	6	128961565	G	A	-0.94687	0.343705	0.00236711	147501	0
rs76068602	rs72986244	6	128919783	T	C	-0.91852	0.358347	0.0023571	105719	0
rs76068602	rs1935129	6	128769272	T	C	-3.6273	0.0002864	0.00234328	44792	0
rs76068602	rs17055601	6	128628443	A	C	1.1444	0.252458	0.00233976	185621	0
rs76068602	rs146741407	6	128926965	C	T	-0.84938	0.39567	0.002336	112901	0
rs76068602	rs72973500	6	129042709	A	C	-1.0598	0.289236	0.00233449	228645	0
rs76068602	rs116970877	6	128782250	A	G	-0.85421	0.392989	0.00232926	31814	0
rs76068602	rs72967026	6	128607555	A	C	1.1113	0.266439	0.00232893	206509	0
rs76068602	rs72967039	6	128615085	T	C	1.11	0.266999	0.00232837	198979	0
rs76068602	rs146767253	6	128775407	C	T	0.98547	0.324393	0.00232818	38657	0
rs76068602	rs6899472	6	129036213	G	A	-0.56052	0.575125	0.00231994	222149	0
rs76068602	rs1876578	6	128996081	T	G	-0.51838	0.604193	0.00231953	182017	0
rs76068602	rs62425726	6	128750323	G	T	0.9857	0.32428	0.00231612	63741	0
rs76068602	rs6569539	6	128973435	A	G	-0.65714	0.511091	0.00231326	159371	0
rs76068602	rs17380173	6	129013159	T	C	1.0488	0.29427	0.0023122	199095	0
rs76068602	rs192227467	6	128724073	G	A	0.96556	0.334264	0.00231138	89991	0
rs76068602	rs72972091	6	128655330	A	C	1.0463	0.295423	0.00230903	158734	0
rs76068602	rs72967078	6	128633846	A	G	1.0354	0.300482	0.00230523	180218	0
rs76068602	rs17343887	6	128629595	T	C	1.0342	0.301043	0.002305	184469	0
rs76068602	rs72971104	6	128645018	A	G	1.0289	0.303527	0.00230432	169046	0
rs76068602	rs72969070	6	128637895	T	C	1.0197	0.307871	0.00230111	176169	0
rs76068602	rs1339199	6	128591818	G	T	0.7269	0.467287	0.00229849	222246	0
rs76068602	rs150765949	6	128610796	G	T	0.88612	0.375553	0.00229846	203268	0
rs76068602	rs111479530	6	128913762	C	T	1.1634	0.244667	0.00229842	99698	0
rs76068602	rs72969074	6	128638152	C	T	1.0077	0.313599	0.00229779	175912	0
rs76068602	rs113459310	6	128978208	A	G	-0.66333	0.507119	0.00229762	164144	0
rs76068602	rs72967090	6	128635405	C	T	1.0061	0.314367	0.0022968	178659	0
rs76068602	rs72967046	6	128622568	C	T	1.0024	0.31615	0.00229648	191496	0
rs76068602	rs1339196	6	128613133	G	T	1.0011	0.316778	0.00229607	200931	0
rs76068602	rs182075157	6	128619554	A	G	0.99973	0.317441	0.00229578	194510	0
rs76068602	rs76572639	6	129046256	G	A	-3.7075	0.000209315	0.00229432	232192	0
rs76068602	rs72969097	6	128642435	T	C	0.9955	0.319493	0.00229407	171629	0
rs76068602	rs72967058	6	128629648	T	C	0.99003	0.322159	0.00229271	184416	0
rs76068602	rs9491955	6	128780365	T	C	-3.4857	0.000490851	0.00229165	33699	0
rs76068602	rs72969098	6	128642482	C	A	0.97616	0.328985	0.00228874	171582	0
rs76068602	rs72967087	6	128635395	C	T	0.97465	0.329734	0.00228856	178669	0
rs76068602	rs72972078	6	128650024	G	A	0.96905	0.33252	0.00228814	164040	0
rs76068602	rs9492035	6	128975671	C	T	-1.0428	0.297041	0.00228599	161607	0
rs76068602	rs12213298	6	128932622	G	A	0.97886	0.327649	0.00228571	118558	0
rs76068602	rs17055630	6	128636659	C	T	0.95594	0.339103	0.00228419	177405	0
rs76068602	rs17055628	6	128636055	C	T	0.9499	0.342163	0.00228269	178009	0
rs76068602	rs72973488	6	129038161	T	C	-0.87458	0.381802	0.00228261	224097	0
rs76068602	rs117509604	6	128894951	G	A	-0.66345	0.507042	0.00228185	80887	0
rs76068602	rs74965484	6	128892380	T	C	0.95162	0.34129	0.00228077	78316	0
rs76068602	rs72973463	6	129032165	C	T	-0.86125	0.3891	0.00227936	218101	0
rs76068602	rs117753701	6	128992119	G	A	0.8027	0.422148	0.00227366	178055	0
rs76068602	rs112180223	6	128872604	C	A	0.83402	0.40427	0.00227244	58540	0
rs76068602	rs9492053	6	129036106	T	C	-0.83091	0.406024	0.00227234	222042	0
rs76068602	rs17430452	6	128614062	G	A	0.9062	0.36483	0.0022723	200002	0
rs76068602	rs479641	6	128982921	G	A	-0.33634	0.736614	0.00227083	168857	0
rs76068602	rs17353545	6	128646305	G	A	0.89925	0.36852	0.00227074	167759	0
rs76068602	rs12206307	6	128722856	A	G	0.80449	0.421114	0.00226879	91208	0
rs76068602	rs17055596	6	128626302	T	G	0.89049	0.373203	0.00226874	187762	0
rs76068602	rs17430131	6	128602796	T	C	0.88335	0.377047	0.00226716	211268	0
rs76068602	rs17055611	6	128631105	A	G	0.88344	0.376999	0.00226677	182959	0
rs76068602	rs17055617	6	128634205	C	T	0.88117	0.378226	0.0022662	179859	0
rs76068602	rs72969090	6	128640796	G	A	0.87727	0.38034	0.00226613	173268	0
rs76068602	rs7760330	6	128886849	C	A	1.2694	0.204298	0.00226591	72785	0
rs76068602	rs17055608	6	128630210	C	A	0.87584	0.381117	0.002265	183854	0
rs76068602	rs17055689	6	128647520	T	C	0.87125	0.383618	0.00226487	166544	0
rs76068602	rs184524763	6	128626997	C	T	0.78495	0.432483	0.00226476	187067	0
rs76068602	rs17055618	6	128634471	C	T	0.87327	0.382516	0.00226446	179593	0
rs76068602	rs12208509	6	128938905	C	T	0.88726	0.374939	0.00226443	124841	0
rs76068602	rs17055616	6	128634016	C	T	0.86786	0.385471	0.0022633	180048	0
rs76068602	rs17055597	6	128627609	C	T	0.84916	0.395792	0.00225967	186455	0
rs76068602	rs17055604	6	128629908	C	T	0.84768	0.396616	0.00225908	184156	0
rs76068602	rs17055619	6	128634616	G	A	0.84167	0.399973	0.00225779	179448	0
rs76068602	rs143703946	6	129028003	A	G	-0.47328	0.636013	0.00225273	213939	0
rs76068602	rs76836258	6	129032989	G	A	-0.48898	0.624856	0.00225258	218925	0
rs76068602	rs17055612	6	128632340	C	T	0.80106	0.423097	0.00224974	181724	0
rs76068602	rs17055719	6	128652494	G	A	0.78291	0.43368	0.00224664	161570	0
rs76068602	rs118075006	6	128635259	C	T	0.68259	0.494866	0.00224554	178805	0
rs76068602	rs479357	6	128982714	T	C	-0.20677	0.836189	0.00224431	168650	0
rs76068602	rs118125686	6	128900481	C	A	0.98959	0.322375	0.00224425	86417	0
rs76068602	rs118107592	6	128893891	C	A	0.98627	0.324001	0.00224379	79827	0
rs76068602	rs139707570	6	129025974	A	G	-0.42019	0.674347	0.00224282	211910	0
rs76068602	rs117957407	6	128901648	C	T	0.97317	0.330469	0.00224215	87584	0
rs76068602	rs150364890	6	129038499	G	A	-0.39897	0.689915	0.00223914	224435	0
rs76068602	rs9402057	6	128920534	A	G	0.59564	0.551416	0.00223831	106470	0
rs76068602	rs143284202	6	129044907	A	G	-0.39225	0.694874	0.00223797	230843	0
rs76068602	rs12195749	6	128936068	T	C	0.74756	0.454726	0.00223782	122004	0
rs76068602	rs116859722	6	128903241	G	A	0.92815	0.35333	0.00223696	89177	0
rs76068602	rs117283448	6	128903269	A	C	0.9277	0.353563	0.00223689	89205	0
rs76068602	rs62427801	6	128974684	C	T	-0.3193	0.749499	0.00223686	160620	0
rs76068602	rs699441	6	129029226	C	T	-0.38228	0.702254	0.00223636	215162	0
rs76068602	rs62426842	6	128883429	A	G	0.87475	0.38171	0.00223486	69365	0
rs76068602	rs80304007	6	128907035	G	A	0.90493	0.365502	0.0022346	92971	0
rs76068602	rs76404474	6	128906823	C	T	0.90471	0.365619	0.00223458	92759	0
rs76068602	rs79606149	6	128974723	A	G	-0.36835	0.712612	0.00223449	160659	0
rs76068602	rs146332222	6	129055693	G	A	-0.37699	0.706181	0.00223435	241629	0
rs76068602	rs75251718	6	128907344	C	T	0.89429	0.371167	0.0022336	93280	0
rs76068602	rs75561422	6	128888625	T	C	0.89001	0.373461	0.00223314	74561	0
rs76068602	rs9482914	6	129037198	G	A	-0.6179	0.536641	0.00223258	223134	0
rs76068602	rs62426845	6	128889352	T	G	0.85767	0.391075	0.00223185	75288	0
rs76068602	rs77799445	6	128848581	T	G	-0.37321	0.708992	0.00223136	34517	0
rs76068602	rs117655204	6	128565540	A	G	0.58055	0.561544	0.00223081	248524	0
rs76068602	rs62426798	6	128849421	C	T	0.85724	0.391312	0.00223029	35357	0
rs76068602	rs76106141	6	128844564	A	C	-0.36524	0.714932	0.00223008	30500	0
rs76068602	rs77360417	6	128905714	T	G	0.84991	0.395375	0.00222989	91650	0
rs76068602	rs73772074	6	128979838	A	G	-0.3367	0.736343	0.0022296	165774	0
rs76068602	rs117501480	6	128906697	G	A	0.84594	0.397586	0.00222959	92633	0
rs76068602	rs73772352	6	128998185	T	G	-0.33043	0.741075	0.00222849	184121	0
rs76068602	rs78765548	6	128908451	C	A	0.81895	0.412815	0.00222509	94387	0
rs76068602	rs76121226	6	128965269	C	A	0.52963	0.596368	0.00222498	151205	0
rs76068602	rs9388660	6	128996342	A	G	-0.079373	0.936736	0.00222412	182278	0
rs76068602	rs62426849	6	128909430	A	G	0.7856	0.432102	0.00222246	95366	0
rs76068602	rs12525753	6	129002133	A	G	-0.028014	0.977651	0.00222224	188069	0
rs76068602	rs146104992	6	128824279	A	G	0.57226	0.567146	0.00222131	10215	0
rs76068602	rs1396297	6	129003449	A	G	-0.029666	0.976333	0.00221779	189385	0
rs76068602	rs17056135	6	128949233	T	G	0.53174	0.594906	0.00221745	135169	0
rs76068602	rs12529947	6	128912077	C	T	0.73435	0.462735	0.00221622	98013	0
rs76068602	rs12194587	6	128990286	A	G	-0.0050634	0.99596	0.00221499	176222	0
rs76068602	rs62426803	6	128870184	T	G	0.69999	0.483934	0.00221215	56120	0
rs76068602	rs62426850	6	128909437	G	A	0.69439	0.487438	0.00221191	95373	0
rs76068602	rs140171690	6	128593590	G	T	0.4041	0.686139	0.00221158	220474	0
rs76068602	rs150582742	6	128831588	C	T	-0.19521	0.845229	0.00220971	17524	0
rs76068602	rs480169	6	129014170	A	C	0.046848	0.962634	0.00220955	200106	0
rs76068602	rs80027192	6	128866245	A	G	0.66094	0.508651	0.00220847	52181	0
rs76068602	rs1396298	6	129003433	C	T	0.066933	0.946635	0.00220785	189369	0
rs76068602	rs141751476	6	128945454	T	C	0.34205	0.732313	0.00220705	131390	0
rs76068602	rs62426802	6	128869943	T	G	0.64131	0.521321	0.00220683	55879	0
rs76068602	rs562490	6	128983667	C	T	0.085709	0.931698	0.00220635	169603	0
rs76068602	rs1281245	6	129051013	G	A	-0.14262	0.88659	0.00220627	236949	0
rs76068602	rs138519070	6	128950026	A	G	0.41388	0.678962	0.00220587	135962	0
rs76068602	rs116939472	6	128889208	T	G	0.62948	0.529035	0.00220586	75144	0
rs76068602	rs12525214	6	128905916	A	G	0.62025	0.535093	0.00220516	91852	0
rs76068602	rs2096099	6	128992521	A	C	0.10012	0.920249	0.00220513	178457	0
rs76068602	rs62426806	6	128877364	A	G	0.61943	0.535633	0.00220513	63300	0
rs76068602	rs62425863	6	129021991	A	G	0.11029	0.912179	0.00220435	207927	0
rs76068602	rs3899091	6	128992618	G	A	0.54598	0.58508	0.00220409	178554	0
rs76068602	rs62426840	6	128882662	T	C	0.60357	0.54613	0.00220398	68598	0
rs76068602	rs7754729	6	128885604	T	C	0.59815	0.54974	0.00220355	71540	0
rs76068602	rs62426841	6	128882923	T	C	0.58785	0.556633	0.00220293	68859	0
rs76068602	rs9402037	6	128714425	A	G	0.28039	0.779178	0.00220273	99639	0
rs76068602	rs62426844	6	128888883	G	A	0.58057	0.56153	0.00220243	74819	0
rs76068602	rs532291	6	128984679	G	T	0.14329	0.886061	0.00220214	170615	0
rs76068602	rs17056134	6	128948828	G	A	0.35791	0.720411	0.00220185	134764	0
rs76068602	rs9492003	6	128883282	G	A	0.5042	0.614121	0.00219858	69218	0
rs76068602	rs137862806	6	128708815	G	T	0.19473	0.845604	0.00219792	105249	0
rs76068602	rs9492043	6	129007556	A	G	0.19235	0.847468	0.00219712	193492	0
rs76068602	rs9482902	6	128885877	T	C	0.44345	0.65744	0.00219681	71813	0
rs76068602	rs9492000	6	128879382	C	T	0.31372	0.753734	0.00219671	65318	0
rs76068602	rs4897262	6	128933776	G	T	-0.10903	0.913179	0.00219543	119712	0
rs7616723	rs7616723	3	150055644	A	G	6.3164	2.67727e-10	0.388773	531	1
rs7616723	rs4301033	3	150042618	A	G	6.0861	1.15694e-09	0.300476	13557	1
rs7616723	rs62271371	3	150060982	G	T	6.0158	1.79e-09	0.164274	4807	1
rs7616723	rs76183925	3	150061923	C	T	5.621	1.89855e-08	0.0812737	5748	1
rs7616723	rs6762432	3	150123996	A	G	4.5301	5.89558e-06	0.0810321	67821	0
rs7616723	rs9818469	3	150182020	T	C	4.6192	3.85222e-06	0.072533	125845	0
rs7616723	rs879634	3	150128392	A	G	5.2007	1.98539e-07	0.0629509	72217	0
rs7616723	rs2903834	3	150167144	A	G	4.7942	1.63325e-06	0.0605767	110969	0
rs7616723	rs1376026	3	150182592	G	A	4.2745	1.91567e-05	0.0528136	126417	0
rs7616723	rs4681620	3	150181413	G	A	5.1098	3.225e-07	0.0503611	125238	0
rs7616723	rs9826729	3	150141584	G	A	4.7654	1.88479e-06	0.0459772	85409	0
rs7616723	rs9844184	3	150132039	A	G	3.4439	0.000573388	0.0457802	75864	0
rs7616723	rs7617699	3	150073796	G	A	5.7895	7.05963e-09	0.044682	17621	1
rs7616723	rs35704634	3	150088052	A	C	0.37457	0.70798	0.0446369	31877	0
rs7616723	rs9810244	3	150138211	G	A	5.55	2.8567e-08	0.0441805	82036	0
rs7616723	rs73162478	3	150062505	C	T	4.9173	8.7746e-07	0.0436939	6330	0
rs7616723	rs80189613	3	150063219	C	T	2.1042	0.035361	0.0408188	7044	0
rs7616723	rs9848350	3	149867545	A	G	0.50569	0.613074	0.0401311	188630	0
rs7616723	rs4414875	3	150180008	G	A	4.378	1.19773e-05	0.0364864	123833	0
rs7616723	rs2293151	3	150285520	C	T	-0.67672	0.498584	0.0356148	229345	0
rs7616723	rs6790177	3	149993159	C	T	2.2669	0.0233963	0.0352843	63016	0
rs7616723	rs1531640	3	149812073	A	G	1.5516	0.120758	0.0338688	244102	0
rs7616723	rs59533874	3	150102838	C	T	0.059203	0.95279	0.0338352	46663	0
rs7616723	rs28706619	3	150090266	A	C	2.3186	0.0204167	0.0319932	34091	0
rs7616723	rs34578019	3	150043901	C	A	-1.2531	0.210169	0.0314618	12274	0
rs7616723	rs9289809	3	150092864	C	T	4.3156	1.5917e-05	0.0308155	36689	0
rs7616723	rs12634526	3	149953618	C	T	1.6071	0.108032	0.0304719	102557	0
rs7616723	rs34156311	3	150115025	G	T	-0.73627	0.461566	0.0292229	58850	0
rs7616723	rs6791761	3	149842361	A	G	0.50727	0.611965	0.0287861	213814	0
rs7616723	rs76279503	3	150073529	G	A	-3.6295	0.000283971	0.0282774	17354	0
rs7616723	rs75744390	3	149809576	A	C	-0.65326	0.513589	0.0280514	246599	0
rs7616723	rs6440654	3	149939444	A	G	-0.35413	0.723241	0.0266655	116731	0
rs7616723	rs28514580	3	150154365	T	G	2.8801	0.00397549	0.0263686	98190	0
rs7616723	rs66791957	3	149944042	G	A	1.426	0.153868	0.0255013	112133	0
rs7616723	rs13092207	3	150103125	A	G	0.46713	0.640407	0.0254074	46950	0
rs7616723	rs11719654	3	150103135	A	G	0.52991	0.596174	0.0249046	46960	0
rs7616723	rs11711767	3	149826765	C	T	1.014	0.310583	0.0248288	229410	0
rs7616723	rs17270909	3	150043883	T	G	-1.3674	0.1715	0.0247036	12292	0
rs7616723	rs12635783	3	149969270	T	C	1.7948	0.0726856	0.0246403	86905	0
rs7616723	rs9844735	3	150123353	G	T	4.7174	2.38878e-06	0.0243651	67178	0
rs7616723	rs145182128	3	150263783	A	G	1.5873	0.112445	0.023677	207608	0
rs7616723	rs10154963	3	150169559	T	C	3.2249	0.00126017	0.0236756	113384	0
rs7616723	rs28517277	3	150134451	A	G	5.064	4.1055e-07	0.02269	78276	0
rs7616723	rs1901100	3	150069239	A	G	-0.14215	0.886962	0.0223249	13064	0
rs7616723	rs16862627	3	150114701	A	G	0.35313	0.723991	0.022174	58526	0
rs7616723	rs17280260	3	150264779	A	G	0.26204	0.793291	0.0214539	208604	0
rs7616723	rs6776801	3	149939998	G	A	1.6172	0.105835	0.0212669	116177	0
rs7616723	rs77207335	3	149989186	T	C	2.0971	0.0359847	0.020558	66989	0
rs7616723	rs9784335	3	150159767	C	T	4.9263	8.38013e-07	0.0201773	103592	0
rs7616723	rs75393927	3	149968376	A	G	0.88785	0.374621	0.0196377	87799	0
rs7616723	rs7626725	3	150117235	G	A	4.632	3.6215e-06	0.019054	61060	0
rs7616723	rs9845738	3	150062028	A	G	-0.022025	0.982428	0.0188333	5853	0
rs7616723	rs143424772	3	150130656	C	T	1.695	0.0900754	0.0186943	74481	0
rs7616723	rs9846610	3	150062739	T	C	-0.1046	0.916693	0.0184209	6564	0
rs7616723	rs6792759	3	150138424	T	C	2.893	0.00381581	0.0183796	82249	0
rs7616723	rs12638309	3	150164334	G	T	4.7715	1.82859e-06	0.018325	108159	0
rs7616723	rs73169819	3	150249682	G	A	-0.1348	0.89277	0.0182678	193507	0
rs7616723	rs74483501	3	149954349	C	T	0.97394	0.330086	0.0181111	101826	0
rs7616723	rs12233598	3	149935215	G	A	-1.7662	0.0773623	0.0179409	120960	0
rs7616723	rs7651989	3	150110936	G	A	4.5817	4.61211e-06	0.0175648	54761	0
rs7616723	rs2068659	3	150090221	T	C	0.20636	0.83651	0.0174243	34046	0
rs7616723	rs11718906	3	149995170	G	A	-0.82464	0.409576	0.0171317	61005	0
rs7616723	rs79288444	3	150102402	T	G	0.86767	0.385575	0.0170055	46227	0
rs7616723	rs6763024	3	150169855	C	T	5.0171	5.24573e-07	0.0168533	113680	0
rs7616723	rs73167601	3	150238227	C	T	-0.94446	0.344935	0.0168465	182052	0
rs7616723	rs923225	3	149938194	C	T	0.24331	0.807765	0.0166575	117981	0
rs7616723	rs1868673	3	150187314	C	A	2.9432	0.00324838	0.0166194	131139	0
rs7616723	rs10513374	3	150148031	T	C	4.6959	2.65435e-06	0.0165948	91856	0
rs7616723	rs9834782	3	149824179	A	C	-1.0935	0.274174	0.0164691	231996	0
rs7616723	rs73869224	3	150093440	C	A	0.044713	0.964336	0.0162685	37265	0
rs7616723	rs1962345	3	150062703	A	G	3.9551	7.65026e-05	0.0152174	6528	0
rs7616723	rs13321876	3	150151697	G	A	4.7144	2.42424e-06	0.0151657	95522	0
rs7616723	rs73160463	3	149996798	A	C	0.71142	0.476824	0.015011	59377	0
rs7616723	rs6778948	3	150134304	A	G	3.3009	0.000963752	0.0146892	78129	0
rs7616723	rs78154025	3	149987367	A	G	0.82078	0.411772	0.0144171	68808	0
rs7616723	rs6766206	3	149848748	A	C	1.5665	0.117232	0.0140722	207427	0
rs7616723	rs6440655	3	149939491	A	G	-0.3137	0.753749	0.0136527	116684	0
rs7616723	rs4681610	3	150064115	G	A	-0.38972	0.696744	0.0133681	7940	0
rs7616723	rs111919614	3	150092882	A	G	0.85328	0.393504	0.0133328	36707	0
rs7616723	rs901462	3	149919818	T	G	-0.85731	0.391274	0.0131521	136357	0
rs7616723	rs4423794	3	150175996	A	G	5.0577	4.24343e-07	0.0130138	119821	0
rs7616723	rs73162454	3	150035136	G	A	-0.60285	0.546608	0.0129869	21039	0
rs7616723	rs146436603	3	149970287	T	C	-1.1752	0.239915	0.0127464	85888	0
rs7616723	rs2868426	3	150083221	A	C	4.6317	3.62675e-06	0.0120754	27046	0
rs7616723	rs34991086	3	150092781	A	G	0.25297	0.800291	0.0120709	36606	0
rs7616723	rs9882777	3	150146482	C	T	4.923	8.52275e-07	0.0119413	90307	0
rs7616723	rs2242016	3	150026399	C	T	-0.16847	0.866214	0.011893	29776	0
rs7616723	rs6440682	3	150245786	T	C	-4.1313	3.60717e-05	0.0118611	189611	0
rs7616723	rs6785346	3	149835069	T	C	2.0554	0.0398404	0.0115977	221106	0
rs7616723	rs7640638	3	150035415	C	T	-1.149	0.250556	0.011507	20760	0
rs7616723	rs9856161	3	150056927	C	A	-0.025135	0.979947	0.0114719	752	0
rs7616723	rs7427160	3	150024765	T	C	-1.3918	0.163983	0.0114673	31410	0
rs7616723	rs146097466	3	150035175	T	C	1.4266	0.153695	0.0114344	21000	0
rs7616723	rs9881867	3	150104445	T	G	3.6168	0.000298268	0.0114051	48270	0
rs7616723	rs7641360	3	150039216	T	G	-2.9304	0.00338526	0.0113912	16959	0
rs7616723	rs13069723	3	150152110	G	A	5.0743	3.88925e-07	0.0113408	95935	0
rs7616723	rs79071107	3	150038125	C	T	-3.0941	0.00197411	0.0113146	18050	0
rs7616723	rs9836480	3	150195960	T	C	5.4317	5.58197e-08	0.0113093	139785	0
rs7616723	rs67333675	3	150011874	C	T	-1.705	0.0881944	0.0108012	44301	0
rs7616723	rs16862446	3	149807235	G	A	-2.8793	0.00398559	0.0107779	248940	0
rs7616723	rs9870838	3	150095210	G	A	4.3498	1.36262e-05	0.010659	39035	0
rs7616723	rs4681618	3	150146026	G	A	4.8685	1.12449e-06	0.0106459	89851	0
rs7616723	rs12629077	3	150180791	A	G	4.9287	8.27786e-07	0.0102581	124616	0
rs7616723	rs7432286	3	150010924	C	T	-1.1042	0.269506	0.0102414	45251	0
rs7616723	rs17278131	3	150086234	T	C	-3.644	0.000268433	0.0102374	30059	0
rs7616723	rs7649218	3	150037488	G	T	-3.2923	0.000993715	0.00992607	18687	0
rs7616723	rs2129379	3	149859355	A	G	0.68792	0.491503	0.00980096	196820	0
rs7616723	rs2903688	3	149914790	T	C	2.6871	0.00720754	0.00962163	141385	0
rs7616723	rs6440668	3	150014399	G	T	0.20428	0.838135	0.00951599	41776	0
rs7616723	rs13323544	3	149936213	C	T	0.018813	0.98499	0.00940009	119962	0
rs7616723	rs6795124	3	150174240	A	G	4.6522	3.28412e-06	0.00928897	118065	0
rs7616723	rs2167178	3	150065289	G	A	4.0898	4.31745e-05	0.00919855	9114	0
rs7616723	rs80313546	3	150092169	C	T	0.80137	0.422917	0.00910057	35994	0
rs7616723	rs9854097	3	150065632	C	T	-0.13997	0.888684	0.00891377	9457	0
rs7616723	rs7428042	3	150014405	G	A	-1.7834	0.0745212	0.00874086	41770	0
rs7616723	rs16862648	3	150155120	C	T	5.0594	4.20578e-07	0.00866556	98945	0
rs7616723	rs1531641	3	149811643	T	C	2.349	0.0188239	0.00865943	244532	0
rs7616723	rs73167599	3	150238090	G	A	0.44223	0.658323	0.00850476	181915	0
rs7616723	rs35234277	3	150096451	A	G	-3.0477	0.002306	0.00844988	40276	0
rs7616723	rs16862731	3	150264707	C	A	0.85287	0.393731	0.00830674	208532	0
rs7616723	rs114061366	3	149996362	C	T	0.11278	0.910205	0.00828403	59813	0
rs7616723	rs77027833	3	149842336	G	A	-0.15402	0.877594	0.00824593	213839	0
rs7616723	rs35549169	3	150019093	T	C	-1.6921	0.0906269	0.00802045	37082	0
rs7616723	rs11711035	3	150160773	A	G	4.6193	3.85037e-06	0.00790143	104598	0
rs7616723	rs6440677	3	150188234	A	C	4.5991	4.2432e-06	0.00785387	132059	0
rs7616723	rs9881412	3	150013987	T	C	-0.5321	0.594657	0.00780707	42188	0
rs7616723	rs11719977	3	150145634	G	T	4.5071	6.57197e-06	0.0077935	89459	0
rs7616723	rs12233597	3	149935203	C	A	-0.62647	0.531007	0.00767511	120972	0
rs7616723	rs755225	3	149852696	G	A	1.3748	0.169193	0.00762277	203479	0
rs7616723	rs4681207	3	150163329	G	A	0.34255	0.731937	0.00759813	107154	0
rs7616723	rs4323025	3	150161522	A	G	3.371	0.000748959	0.00758991	105347	0
rs7616723	rs56919931	3	149809116	A	G	0.50239	0.615393	0.00757416	247059	0
rs7616723	rs1872729	3	149858650	G	T	-0.66591	0.505469	0.00754543	197525	0
rs7616723	rs73163676	3	150093647	T	G	-0.30089	0.763498	0.00745924	37472	0
rs7616723	rs2220299	3	149952189	T	C	0.52558	0.59918	0.00744281	103986	0
rs7616723	rs1450344	3	150185745	A	G	2.7929	0.00522378	0.00743676	129570	0
rs7616723	rs6791547	3	149937190	A	G	-1.1411	0.253828	0.00737625	118985	0
rs7616723	rs7636411	3	149887521	C	T	-1.3784	0.16808	0.00730985	168654	0
rs7616723	rs35494336	3	150069726	G	A	3.7951	0.000147584	0.00730983	13551	0
rs7616723	rs1552037	3	149823546	T	C	2.2593	0.0238647	0.00730199	232629	0
rs7616723	rs58628422	3	150110582	C	T	1.0997	0.271463	0.0072626	54407	0
rs7616723	rs12492137	3	149828843	C	T	1.4596	0.1444	0.00717429	227332	0
rs7616723	rs11720778	3	150255585	A	G	-1.1399	0.254328	0.00708194	199410	0
rs7616723	rs13100965	3	150207944	A	G	-1.6497	0.0990043	0.00703004	151769	0
rs7616723	rs9865803	3	150237962	C	T	-3.1799	0.00147326	0.00698091	181787	0
rs7616723	rs1486789	3	149832326	G	A	1.609	0.107616	0.00685468	223849	0
rs7616723	rs11917991	3	150259152	T	G	1.7645	0.0776478	0.00679678	202977	0
rs7616723	rs9830228	3	150302697	G	A	0.60419	0.545717	0.0067848	246522	0
rs7616723	rs60243617	3	150070751	T	C	4.5117	6.43101e-06	0.00673664	14576	0
rs7616723	rs1038557	3	149898501	A	G	1.8631	0.0624482	0.00673499	157674	0
rs7616723	rs113806418	3	149953244	C	T	0.035053	0.972037	0.00670961	102931	0
rs7616723	rs1486794	3	149892115	A	G	-1.0895	0.275933	0.00667754	164060	0
rs7616723	rs2868425	3	150083011	T	C	2.2358	0.0253649	0.00667449	26836	0
rs7616723	rs9844449	3	149831459	T	C	-1.4187	0.155986	0.0066711	224716	0
rs7616723	rs4681203	3	150111886	G	T	1.197	0.231307	0.00664851	55711	0
rs7616723	rs6440665	3	150004455	C	A	0.083123	0.933754	0.00661942	51720	0
rs7616723	rs72993636	3	149867609	C	T	1.0925	0.274613	0.00651184	188566	0
rs7616723	rs7624612	3	149887464	T	C	-1.4457	0.148261	0.00646436	168711	0
rs7616723	rs1868671	3	150076156	G	A	3.0261	0.0024773	0.00643794	19981	0
rs7616723	rs9853316	3	150095201	C	T	4.1796	2.92022e-05	0.00641428	39026	0
rs7616723	rs13088809	3	149847503	G	A	-0.71444	0.474955	0.006321	208672	0
rs7616723	rs13317818	3	150117100	G	A	4.619	3.85594e-06	0.00631721	60925	0
rs7616723	rs12695947	3	149841527	A	C	-0.96023	0.336939	0.00616815	214648	0
rs7616723	rs9846208	3	149997337	T	G	0.030279	0.975845	0.00616359	58838	0
rs7616723	rs7649386	3	149951667	T	C	0.55673	0.577712	0.00615867	104508	0
rs7616723	rs9827736	3	150101349	C	A	2.4544	0.014112	0.00612125	45174	0
rs7616723	rs150886564	3	150098751	C	T	-3.197	0.00138865	0.00608264	42576	0
rs7616723	rs12631198	3	150079066	C	T	2.6567	0.00789096	0.00602629	22891	0
rs7616723	rs1486788	3	149832409	T	C	1.5942	0.110891	0.00601799	223766	0
rs7616723	rs12638737	3	149936122	G	A	-0.35962	0.719131	0.00598179	120053	0
rs7616723	rs6790155	3	149993093	C	T	2.1673	0.030212	0.00597831	63082	0
rs7616723	rs13088345	3	149847154	T	C	-0.73674	0.46128	0.00595897	209021	0
rs7616723	rs4681574	3	149823327	C	T	1.1649	0.244059	0.00594991	232848	0
rs7616723	rs7430433	3	150006338	A	G	0.12679	0.899107	0.00589791	49837	0
rs7616723	rs13081231	3	150120413	C	T	1.0944	0.27378	0.00587712	64238	0
rs7616723	rs10451913	3	149813688	T	C	2.9703	0.00297509	0.00578948	242487	0
rs7616723	rs10935800	3	150149696	C	T	4.696	2.65306e-06	0.00577007	93521	0
rs7616723	rs33988810	3	150103642	G	A	0.56312	0.573353	0.00573914	47467	0
rs7616723	rs1471867	3	149853216	A	G	0.89169	0.372559	0.00573754	202959	0
rs7616723	rs60063037	3	149849780	G	A	-0.47575	0.634252	0.0057131	206395	0
rs7616723	rs1486795	3	149892087	G	T	-0.95132	0.341442	0.00570901	164088	0
rs7616723	rs12632982	3	149960797	T	C	1.3699	0.170718	0.00566816	95378	0
rs7616723	rs7430992	3	150273403	T	C	-0.81768	0.41354	0.00566237	217228	0
rs7616723	rs6440661	3	149971837	G	A	0.15583	0.876167	0.00563957	84338	0
rs7616723	rs11922157	3	150259668	C	T	-0.78563	0.432084	0.00563408	203493	0
rs7616723	rs12635314	3	150294624	T	C	1.8419	0.0654898	0.00560064	238449	0
rs7616723	rs2046542	3	149832485	C	T	1.3978	0.162173	0.00559629	223690	0
rs7616723	rs13066347	3	149868338	A	G	0.19196	0.847774	0.00558123	187837	0
rs7616723	rs956155	3	149835830	G	A	1.8177	0.06911	0.00556382	220345	0
rs7616723	rs73157093	3	149818395	C	A	0.2536	0.799805	0.00551086	237780	0
rs7616723	rs12638101	3	149847293	A	G	1.3544	0.175609	0.00550884	208882	0
rs7616723	rs59793956	3	150171617	C	T	0.38458	0.700549	0.00546973	115442	0
rs7616723	rs78331870	3	149941635	T	C	1.733	0.0830957	0.0054548	114540	0
rs7616723	rs9813752	3	150151120	A	G	2.9015	0.00371381	0.00544317	94945	0
rs7616723	rs13327732	3	149848922	A	G	1.2722	0.203302	0.00543098	207253	0
rs7616723	rs7639816	3	150073703	T	C	4.4769	7.57347e-06	0.00541187	17528	0
rs7616723	rs73001332	3	150274822	G	A	-0.71991	0.47158	0.00538324	218647	0
rs7616723	rs6802910	3	150016195	A	C	0.40528	0.685272	0.00538103	39980	0
rs7616723	rs62269231	3	149979842	G	T	-1.1474	0.251216	0.00536288	76333	0
rs7616723	rs76017068	3	149961292	A	G	2.1852	0.0288742	0.00534852	94883	0
rs7616723	rs9850538	3	150008490	A	G	-0.42445	0.671238	0.00529078	47685	0
rs7616723	rs13320589	3	149848894	C	A	1.063	0.287782	0.00526625	207281	0
rs7616723	rs11719816	3	150073637	T	C	-1.3877	0.165228	0.00525942	17462	0
rs7616723	rs16862651	3	150157388	T	C	2.8381	0.0045383	0.00525851	101213	0
rs7616723	rs13099758	3	150162823	A	C	4.4581	8.26893e-06	0.00525301	106648	0
rs7616723	rs76739268	3	150083198	C	T	-3.247	0.00116628	0.00525291	27023	0
rs7616723	rs62269101	3	150273638	C	A	-2.4333	0.0149619	0.00517469	217463	0
rs7616723	rs6440670	3	150024518	A	G	-0.073902	0.941088	0.00516473	31657	0
rs7616723	rs973625	3	149862157	A	G	0.53758	0.590867	0.00515818	194018	0
rs7616723	rs114372595	3	150046480	T	C	1.6879	0.0914304	0.00513449	9695	0
rs7616723	rs12495943	3	150072460	T	C	-0.20574	0.836994	0.0051197	16285	0
rs7616723	rs75993669	3	149962564	A	G	1.9101	0.0561203	0.00507993	93611	0
rs7616723	rs74439798	3	150019599	C	T	0.03371	0.973108	0.00499378	36576	0
rs7616723	rs28454055	3	150181177	G	T	4.1977	2.69639e-05	0.00498355	125002	0
rs7616723	rs9853551	3	149889584	C	T	-0.97327	0.330419	0.00491248	166591	0
rs7616723	rs1386288	3	149844176	A	G	-1.1333	0.257088	0.00489258	211999	0
rs7616723	rs1976117	3	149946628	C	T	0.60515	0.545079	0.00481528	109547	0
rs7616723	rs34192407	3	150104174	A	G	0.4496	0.652999	0.00477984	47999	0
rs7616723	rs12638422	3	150078836	A	G	2.4439	0.0145295	0.0047356	22661	0
rs7616723	rs9837072	3	150078499	C	A	2.8027	0.00506768	0.00469315	22324	0
rs7616723	rs12629958	3	150278103	G	T	1.9015	0.0572366	0.00463104	221928	0
rs7616723	rs9835222	3	150081247	C	T	-0.20783	0.835362	0.00462817	25072	0
rs7616723	rs9289804	3	149849839	A	G	1.4816	0.138447	0.00457992	206336	0
rs7616723	rs9289806	3	149897783	C	T	-0.093161	0.925776	0.00457562	158392	0
rs7616723	rs10433349	3	150231648	C	T	-1.2211	0.222048	0.00453528	175473	0
rs7616723	rs9865031	3	150158887	G	A	4.7516	2.01813e-06	0.00451876	102712	0
rs7616723	rs6767155	3	150173434	G	A	5.1551	2.53496e-07	0.00449097	117259	0
rs7616723	rs78615659	3	150068047	T	C	-1.009	0.312975	0.0044842	11872	0
rs7616723	rs116041795	3	150087091	T	C	4.2325	2.31108e-05	0.00447771	30916	0
rs7616723	rs13092341	3	150096153	G	A	0.38581	0.699637	0.00446973	39978	0
rs7616723	rs4681202	3	150069785	A	C	2.2406	0.025052	0.00443694	13610	0
rs7616723	rs7621900	3	150032484	T	C	-1.5847	0.113035	0.00442781	23691	0
rs7616723	rs59748930	3	149997160	C	T	0.21553	0.829354	0.00442574	59015	0
rs7616723	rs6770424	3	150174304	G	A	2.8881	0.00387577	0.00441568	118129	0
rs7616723	rs12053935	3	149915162	C	A	-0.012934	0.98968	0.00439483	141013	0
rs7616723	rs2867809	3	149827017	C	T	0.48503	0.627655	0.00437398	229158	0
rs7616723	rs78047819	3	150016815	C	T	-0.025617	0.979563	0.00435435	39360	0
rs7616723	rs72616683	3	150290719	A	C	1.6192	0.105404	0.0043531	234544	0
rs7616723	rs9841170	3	150061656	T	C	-0.096385	0.923215	0.00430538	5481	0
rs7616723	rs1376024	3	150043443	G	T	-1.5259	0.127035	0.00430157	12732	0
rs7616723	rs35405640	3	150091280	A	C	0.27031	0.786922	0.00428358	35105	0
rs7616723	rs9862778	3	150116149	A	G	5.5513	2.83553e-08	0.00424705	59974	0
rs7616723	rs2101389	3	149851861	G	A	-0.46193	0.644132	0.00419279	204314	0
rs7616723	rs4681571	3	149817185	T	G	2.236	0.0253518	0.00417923	238990	0
rs7616723	rs6803715	3	150181918	T	C	3.2266	0.0012527	0.00416442	125743	0
rs7616723	rs75087456	3	150274489	A	G	-0.72775	0.466767	0.00414033	218314	0
rs7616723	rs62271370	3	150060687	G	A	4.2832	1.84224e-05	0.0041259	4512	0
rs7616723	rs73160490	3	150028032	A	G	0.15176	0.879376	0.00409557	28143	0
rs7616723	rs9818568	3	150300051	G	A	-0.60375	0.54601	0.004074	243876	0
rs7616723	rs7430886	3	150006686	T	G	0.26403	0.791757	0.00404913	49489	0
rs7616723	rs1450342	3	150072922	A	G	-1.6534	0.0982495	0.00404191	16747	0
rs7616723	rs35725711	3	150113089	T	C	1.1158	0.264508	0.0040402	56914	0
rs7616723	rs6414374	3	150001224	G	A	0.45497	0.649131	0.00402298	54951	0
rs7616723	rs17195840	3	149816159	C	A	0.58506	0.558507	0.00399248	240016	0
rs7616723	rs4681593	3	149917021	G	A	-0.18887	0.850195	0.00392628	139154	0
rs7616723	rs12053936	3	149915209	G	A	-0.0090296	0.992796	0.00390283	140966	0
rs7616723	rs78381334	3	149838045	T	C	0.19137	0.848236	0.0038061	218130	0
rs7616723	rs73160466	3	149998672	T	C	0.68952	0.490496	0.00379912	57503	0
rs7616723	rs72993638	3	149868284	A	C	1.0418	0.297504	0.0037799	187891	0
rs7616723	rs11706235	3	149884916	T	C	-0.76328	0.445296	0.00376435	171259	0
rs7616723	rs4681206	3	150155496	T	G	4.6135	3.95944e-06	0.00367365	99321	0
rs7616723	rs56366331	3	149810960	C	T	-0.95188	0.341158	0.0036079	245215	0
rs7616723	rs12486477	3	149917159	C	T	1.4871	0.136988	0.0035951	139016	0
rs7616723	rs11715936	3	150044962	T	C	-1.8689	0.0616367	0.00358506	11213	0
rs7616723	rs13096635	3	150009864	C	T	-1.8825	0.0597682	0.00350155	46311	0
rs7616723	rs9838013	3	150012931	C	A	-0.2407	0.809788	0.00345327	43244	0
rs7616723	rs6784048	3	150117934	G	A	1.3305	0.183354	0.00344397	61759	0
rs7616723	rs13317570	3	149888547	T	G	-1.3143	0.188745	0.00344007	167628	0
rs7616723	rs10513373	3	150122121	C	A	0.46286	0.643465	0.00342931	65946	0
rs7616723	rs111765230	3	150245391	T	C	-0.82562	0.40902	0.00341832	189216	0
rs7616723	rs35256371	3	150074900	C	T	3.0574	0.00223266	0.00339614	18725	0
rs7616723	rs79705954	3	150059447	T	C	-2.9509	0.00316849	0.00339368	3272	0
rs7616723	rs2278806	3	150142260	G	A	0.70818	0.478833	0.00339218	86085	0
rs7616723	rs901461	3	149919666	A	G	-0.86157	0.388924	0.00338275	136509	0
rs7616723	rs61199446	3	150298533	G	A	2.0026	0.0452202	0.00338226	242358	0
rs7616723	rs2087106	3	149852002	G	A	-0.40747	0.683663	0.00338016	204173	0
rs7616723	rs9839390	3	149851731	C	T	1.1573	0.24715	0.00335697	204444	0
rs7616723	rs74851470	3	150004226	G	A	0.13105	0.895736	0.00335561	51949	0
rs7616723	rs13066749	3	149838584	T	C	-1.0026	0.316054	0.00334857	217591	0
rs7616723	rs182776776	3	150282456	A	G	3.6399	0.000272744	0.00332928	226281	0
rs7616723	rs9809507	3	149836861	G	A	0.54441	0.586159	0.00329831	219314	0
rs7616723	rs11929253	3	150074251	A	G	4.3784	1.19554e-05	0.00329653	18076	0
rs7616723	rs4681596	3	149947651	T	C	0.55897	0.576182	0.00328693	108524	0
rs7616723	rs2029207	3	149841785	G	T	0.64124	0.521367	0.00327114	214390	0
rs7616723	rs4681619	3	150160253	A	G	2.9083	0.003634	0.0032476	104078	0
rs7616723	rs56230209	3	149859089	C	A	1.185	0.236017	0.0032427	197086	0
rs7616723	rs16862604	3	150048493	T	C	-2.3036	0.0212451	0.00317444	7682	0
rs7616723	rs35481101	3	149882397	C	T	-0.53203	0.594705	0.00313994	173778	0
rs7616723	rs4681633	3	150256012	A	G	-0.82073	0.4118	0.00313117	199837	0
rs7616723	rs80300223	3	150025030	T	C	1.8153	0.0694778	0.0031259	31145	0
rs7616723	rs61667461	3	150300165	T	G	-0.57256	0.566943	0.00312224	243990	0
rs7616723	rs6770312	3	150174204	G	A	3.3961	0.000683534	0.00312038	118029	0
rs7616723	rs80094585	3	150105701	C	T	0.42821	0.668498	0.0031094	49526	0
rs7616723	rs9682043	3	150137276	A	G	0.74014	0.459215	0.00309136	81101	0
rs7616723	rs10513366	3	149895807	T	C	1.2626	0.206733	0.00307587	160368	0
rs7616723	rs7647784	3	149851147	A	G	0.71362	0.475462	0.00307254	205028	0
rs7616723	rs2200542	3	149951903	A	G	0.54278	0.587281	0.00305819	104272	0
rs7616723	rs76766847	3	149912771	T	C	2.0944	0.0362244	0.00304055	143404	0
rs7616723	rs9824423	3	150027920	A	G	-0.45927	0.64604	0.00302955	28255	0
rs7616723	rs79254802	3	149834400	A	G	-2.3292	0.0198485	0.00302796	221775	0
rs7616723	rs61483057	3	150188515	C	T	1.045	0.296023	0.00302243	132340	0
rs7616723	rs150929708	3	150198848	C	T	-1.0713	0.284035	0.00299395	142673	0
rs7616723	rs13097358	3	150079669	G	A	1.4113	0.158156	0.00296497	23494	0
rs7616723	rs10513361	3	149845389	A	G	-0.91265	0.361427	0.00296473	210786	0
rs7616723	rs55707430	3	150304883	G	A	-0.68006	0.496466	0.00293541	248708	0
rs7616723	rs9824615	3	150058124	A	G	-0.081207	0.935277	0.00291313	1949	0
rs7616723	rs113709759	3	149834044	C	T	-2.0416	0.0411912	0.00289973	222131	0
rs7616723	rs6777704	3	149869887	G	A	0.61354	0.539519	0.00288739	186288	0
rs7616723	rs61488957	3	149859623	A	G	1.0173	0.309011	0.00285459	196552	0
rs7616723	rs13318826	3	150060157	A	G	-1.6021	0.109133	0.00282923	3982	0
rs7616723	rs7650013	3	150253198	T	C	-0.94317	0.345594	0.00281594	197023	0
rs7616723	rs6793172	3	149884993	G	A	-0.42582	0.670239	0.00278829	171182	0
rs7616723	rs10935809	3	150296817	T	C	1.9126	0.0557993	0.00278562	240642	0
rs7616723	rs10935795	3	149903396	A	G	-0.22795	0.819685	0.00278454	152779	0
rs7616723	rs7642773	3	150192605	G	A	3.3396	0.000838991	0.00278089	136430	0
rs7616723	rs4600773	3	149943202	C	A	2.0188	0.043508	0.00276335	112973	0
rs7616723	rs114537875	3	149993738	C	T	2.0164	0.0437582	0.00270366	62437	0
rs7616723	rs4681635	3	150268061	C	A	-2.4481	0.0143612	0.00269654	211886	0
rs7616723	rs1872725	3	149929477	T	C	-0.082517	0.934236	0.00269545	126698	0
rs7616723	rs35537505	3	150198241	C	T	-0.79095	0.428973	0.00266518	142066	0
rs7616723	rs1872726	3	149929614	A	G	-0.094168	0.924976	0.00263308	126561	0
rs7616723	rs4681594	3	149922314	A	G	-0.76837	0.442267	0.00261823	133861	0
rs7616723	rs4681607	3	150031832	T	C	-0.26207	0.793267	0.00261657	24343	0
rs7616723	rs9843097	3	150197676	T	C	-3.2575	0.00112398	0.0026061	141501	0
rs7616723	rs147686977	3	150154161	A	G	1.6799	0.0929768	0.00258681	97986	0
rs7616723	rs112003585	3	150075210	C	T	1.6899	0.0910471	0.00257515	19035	0
rs7616723	rs4681205	3	150155228	C	T	0.38134	0.702951	0.00257372	99053	0
rs7616723	rs9837240	3	150078631	C	A	-0.20706	0.835963	0.00256183	22456	0
rs7616723	rs74731635	3	150188793	A	G	0.88127	0.378172	0.0025383	132618	0
rs7616723	rs9854498	3	149863136	A	G	0.24108	0.809493	0.00253576	193039	0
rs7616723	rs73169817	3	150246934	A	G	-0.80239	0.422327	0.00252075	190759	0
rs7616723	rs73160489	3	150027858	A	G	0.073136	0.941698	0.00250672	28317	0
rs7616723	rs78670815	3	149919136	T	C	1.8835	0.0596326	0.00249756	137039	0
rs7616723	rs113072864	3	150096855	T	G	0.8919	0.372447	0.00249415	40680	0
rs7616723	rs2868429	3	150139253	A	G	0.21088	0.832981	0.00249404	83078	0
rs7616723	rs6802181	3	149869730	A	G	0.56969	0.568888	0.00248727	186445	0
rs7616723	rs4681634	3	150256288	C	T	-2.3602	0.0182651	0.00248061	200113	0
rs7616723	rs79374389	3	149990569	C	T	1.9161	0.0553524	0.00246268	65606	0
rs7616723	rs6784033	3	149934888	A	C	1.8966	0.0578808	0.00244848	121287	0
rs7616723	rs12631036	3	150253564	T	C	-1.1348	0.256459	0.00242631	197389	0
rs7616723	rs139537444	3	150152223	C	T	0.17111	0.864137	0.00242011	96048	0
rs7616723	rs145134176	3	150072689	T	C	0.030703	0.975506	0.00241988	16514	0
rs7616723	rs74882606	3	150229114	A	G	0.22058	0.825419	0.00241742	172939	0
rs7616723	rs4681595	3	149937841	C	A	-0.18077	0.856548	0.00241527	118334	0
rs7616723	rs28479906	3	149915694	A	G	-0.81118	0.417262	0.00240311	140481	0
rs7616723	rs4681586	3	149894929	A	G	-0.82397	0.409957	0.00239332	161246	0
rs7616723	rs28454932	3	149909601	T	C	1.8344	0.0665946	0.002384	146574	0
rs7616723	rs73160460	3	149974987	T	C	1.6142	0.106484	0.00236836	81188	0
rs7616723	rs4681600	3	149994553	C	T	0.46673	0.640693	0.00234306	61622	0
rs7616723	rs76496152	3	149947619	A	G	1.8325	0.066877	0.002338	108556	0
rs7616723	rs6785158	3	150195824	A	G	3.1083	0.00188167	0.00232827	139649	0
rs7616723	rs149025564	3	150265658	A	G	1.3301	0.183485	0.0023196	209483	0
rs7616723	rs34749904	3	150096683	G	A	0.60398	0.545857	0.00229571	40508	0
rs7616723	rs2129377	3	149827943	C	T	1.4292	0.152947	0.00228886	228232	0
rs7616723	rs59885545	3	150298949	A	G	-0.73587	0.46181	0.00228238	242774	0
rs7616723	rs12630912	3	149817865	C	T	1.2582	0.208319	0.00228097	238310	0
rs7616723	rs74695431	3	150214379	T	C	-0.48806	0.625507	0.0022617	158204	0
rs7616723	rs4681605	3	150028476	A	G	0.26401	0.791772	0.00224082	27699	0
rs7616723	rs9823151	3	149922555	A	C	-1.3128	0.18925	0.00223708	133620	0
rs7616723	rs11706784	3	150086248	A	G	-0.18521	0.853064	0.00223446	30073	0
rs7616723	rs7633948	3	150072153	T	C	4.6176	3.88204e-06	0.0022189	15978	0
rs7616723	rs75506959	3	149935462	A	G	1.7776	0.0754696	0.00221844	120713	0
rs7616723	rs4681612	3	150079892	A	G	1.8584	0.0631122	0.00221637	23717	0
rs7616723	rs115358177	3	150048239	A	G	1.9961	0.045923	0.00220356	7936	0
rs7616723	rs75660362	3	149935458	T	G	1.7681	0.0770442	0.00220199	120717	0
rs7616723	rs4681575	3	149828826	C	T	1.377	0.168512	0.00219796	227349	0
rs7616723	rs143111565	3	149935488	T	C	1.7641	0.0777151	0.00219654	120687	0
rs7616723	rs9868160	3	149846689	T	C	0.71753	0.473047	0.00218744	209486	0
rs7616723	rs9883613	3	150298317	G	A	-0.89676	0.369847	0.00216985	242142	0
rs7616723	rs62269063	3	150152121	A	G	1.4192	0.155841	0.00215313	95946	0
rs7616723	rs73169822	3	150251381	C	A	-2.6438	0.00819811	0.00212105	195206	0
rs7616723	rs74770122	3	149937575	A	G	1.7162	0.0861254	0.00211614	118600	0
rs7616723	rs1843710	3	149911223	C	T	-0.039403	0.968569	0.00211411	144952	0
rs7616723	rs9857853	3	149838890	T	C	1.5135	0.130153	0.00211331	217285	0
rs7616723	rs9879622	3	149843152	T	C	1.3366	0.181353	0.0020678	213023	0
rs7616723	rs116487979	3	150042262	T	C	-2.263	0.0236357	0.00204176	13913	0
rs7616723	rs6803190	3	150222088	A	G	0.26143	0.793761	0.00204047	165913	0
rs7616723	rs76826370	3	149833550	C	T	-1.8408	0.0656509	0.00201699	222625	0
rs7616723	rs2068235	3	149852975	A	C	0.11461	0.908754	0.00201302	203200	0
rs7616723	rs4681606	3	150030427	C	T	1.6566	0.0976004	0.00200583	25748	0
rs7616723	rs59745646	3	150207859	G	A	-0.12895	0.897397	0.00200134	151684	0
rs7616723	rs78157678	3	150004589	C	T	0.10618	0.91544	0.00198779	51586	0
rs7616723	rs74481440	3	149945754	T	C	0.76725	0.442933	0.00198213	110421	0
rs7616723	rs62269085	3	150226121	T	C	0.18184	0.855708	0.0019677	169946	0
rs7616723	rs7643542	3	149910922	C	T	-0.094126	0.925009	0.0019664	145253	0
rs7616723	rs9848025	3	149844734	G	A	1.4115	0.158097	0.00196311	211441	0
rs7616723	rs6764451	3	149896384	G	A	0.21387	0.830648	0.00196024	159791	0
rs7616723	rs35091354	3	150012951	G	A	0.051462	0.958957	0.00195287	43224	0
rs7616723	rs28587425	3	150191591	T	C	4.5808	4.63201e-06	0.00194793	135416	0
rs7616723	rs6786076	3	150248753	G	A	-0.16765	0.866859	0.00194268	192578	0
rs7616723	rs1471868	3	149854689	C	A	1.4055	0.159873	0.00193932	201486	0
rs7616723	rs7635029	3	149854337	G	A	1.3922	0.163862	0.00192283	201838	0
rs7616723	rs9862053	3	149844989	T	G	0.53352	0.593674	0.00191315	211186	0
rs7616723	rs75324508	3	150148989	T	G	0.67418	0.500197	0.00189821	92814	0
rs7616723	rs11717527	3	150041385	T	C	-1.1312	0.257971	0.00189008	14790	0
rs7616723	rs28729591	3	149913287	C	A	1.5002	0.133563	0.00188952	142888	0
rs7616723	rs6786486	3	149948279	G	A	0.594	0.552512	0.00185866	107896	0
rs7616723	rs116820583	3	150294471	T	C	-0.86079	0.389354	0.00185375	238296	0
rs7616723	rs7634136	3	149883483	G	A	-1.248	0.212031	0.00185345	172692	0
rs7616723	rs56225137	3	149904899	A	C	-0.76941	0.44165	0.00184376	151276	0
rs7616723	rs4681621	3	150196423	C	T	-4.0014	6.29688e-05	0.0018399	140248	0
rs7616723	rs116509050	3	150118661	A	G	1.3659	0.17197	0.00183741	62486	0
rs7616723	rs111681796	3	150100439	T	C	-0.29721	0.766306	0.00183741	44264	0
rs7616723	rs6440648	3	149829915	C	T	1.092	0.274833	0.00181903	226260	0
rs7616723	rs112551697	3	150018637	A	G	4.2677	1.97499e-05	0.001817	37538	0
rs7616723	rs9859706	3	149857042	C	A	1.301	0.193258	0.00181338	199133	0
rs7616723	rs7652403	3	150023454	A	C	-0.093071	0.925847	0.00181288	32721	0
rs7616723	rs184613718	3	150305638	A	C	-1.6318	0.102722	0.00180413	249463	0
rs7616723	rs113234547	3	150098820	C	A	0.013427	0.989287	0.00180014	42645	0
rs7616723	rs1471869	3	149854793	A	C	1.2863	0.198338	0.00179662	201382	0
rs7616723	rs28672230	3	150191409	G	A	4.1894	2.79693e-05	0.00179543	135234	0
rs7616723	rs9820622	3	149839316	C	A	1.2487	0.211775	0.00176631	216859	0
rs7616723	rs2171266	3	149855012	G	A	-0.36322	0.716441	0.00175764	201163	0
rs7616723	rs62271362	3	150047893	G	A	3.9737	7.07647e-05	0.00175215	8282	0
rs7616723	rs7618567	3	149855569	T	C	1.2409	0.214643	0.00174833	200606	0
rs7616723	rs12485783	3	149855127	A	G	1.2342	0.217128	0.0017412	201048	0
rs7616723	rs34201080	3	150057814	A	G	-0.52498	0.599597	0.00173034	1639	0
rs7616723	rs6797943	3	149874047	T	C	0.61846	0.536272	0.00171722	182128	0
rs7616723	rs6775594	3	149914752	C	A	0.020778	0.983423	0.00171668	141423	0
rs7616723	rs74357524	3	149846947	C	T	-0.43117	0.666345	0.00171554	209228	0
rs7616723	rs35500085	3	150194604	G	T	-0.0056076	0.995526	0.00170358	138429	0
rs7616723	rs77006069	3	150231551	G	A	0.1869	0.851739	0.00169209	175376	0
rs7616723	rs7620957	3	150248585	C	T	-4.0462	5.20558e-05	0.00169097	192410	0
rs7616723	rs2029206	3	149841837	G	A	0.60194	0.547214	0.00167991	214338	0
rs7616723	rs77020847	3	150016629	G	A	0.14501	0.884703	0.00167582	39546	0
rs7616723	rs1868672	3	150175231	C	T	2.8916	0.00383286	0.00166333	119056	0
rs7616723	rs73003240	3	150046139	A	G	1.5667	0.117185	0.00165566	10036	0
rs7616723	rs6440649	3	149831240	T	C	1.4894	0.136382	0.00165563	224935	0
rs7616723	rs1386289	3	149844197	T	G	0.56716	0.570605	0.00163114	211978	0
rs7616723	rs74912589	3	149871319	G	A	0.32477	0.745355	0.00162864	184856	0
rs7616723	rs139960769	3	149816009	G	T	-1.436	0.151002	0.00162364	240166	0
rs7616723	rs111800661	3	150207381	C	T	1.3349	0.181909	0.00162353	151206	0
rs7616723	rs12492211	3	149855233	G	A	1.104	0.269593	0.0016193	200942	0
rs7616723	rs1965473	3	150258711	T	C	-0.70036	0.483703	0.00160855	202536	0
rs7616723	rs73160454	3	149963531	G	A	1.3069	0.191247	0.0016012	92644	0
rs7616723	rs111400289	3	150098682	G	A	0.76231	0.445875	0.00159843	42507	0
rs7616723	rs2293150	3	150285664	G	A	-0.63112	0.527962	0.00159368	229489	0
rs7616723	rs9856968	3	149881729	G	A	-0.9867	0.32379	0.00159284	174446	0
rs7616723	rs35174324	3	149948899	C	T	0.5417	0.588025	0.0015924	107276	0
rs7616723	rs1901099	3	150047765	G	A	-1.7565	0.0790031	0.00158499	8410	0
rs7616723	rs12635087	3	149959475	C	T	1.3218	0.186235	0.00158363	96700	0
rs7616723	rs62269178	3	149892869	G	A	-1.0547	0.291563	0.00158052	163306	0
rs7616723	rs12494116	3	149894686	A	C	-0.73854	0.460186	0.00157992	161489	0
rs7616723	rs76057833	3	149971442	G	A	-1.0573	0.290375	0.00157893	84733	0
rs7616723	rs9855441	3	150099659	A	C	2.3894	0.0168759	0.00157302	43484	0
rs7616723	rs12636559	3	149882642	G	A	0.63442	0.525807	0.00157165	173533	0
rs7616723	rs73167575	3	150212797	A	G	-0.51664	0.605407	0.00156794	156622	0
rs7616723	rs111595007	3	150048369	A	C	1.4194	0.155782	0.00156489	7806	0
rs7616723	rs77218567	3	150202268	G	A	1.2621	0.206913	0.00156445	146093	0
rs7616723	rs6790715	3	150204214	G	T	1.2556	0.209261	0.00155929	148039	0
rs7616723	rs11915320	3	150056198	T	C	0.31774	0.750682	0.00155487	23	0
rs7616723	rs74682140	3	150121587	C	A	1.0513	0.293121	0.00155269	65412	0
rs7616723	rs4488863	3	150197838	C	T	-3.6732	0.000239532	0.0015455	141663	0
rs7616723	rs4459923	3	150203023	G	A	-3.4709	0.000518717	0.00154506	146848	0
rs7616723	rs75166756	3	150053008	T	C	-1.7959	0.0725104	0.00153697	3167	0
rs7616723	rs116186679	3	150278959	T	C	1.0507	0.293396	0.00153626	222784	0
rs7616723	rs113873097	3	150068855	T	C	1.0462	0.295469	0.00153524	12680	0
rs7616723	rs6799055	3	150200029	T	C	-3.1337	0.00172617	0.00153406	143854	0
rs7616723	rs73001347	3	150291605	A	G	-0.69258	0.488573	0.00153251	235430	0
rs7616723	rs112647536	3	149848622	G	A	1.1817	0.237325	0.00153193	207553	0
rs7616723	rs34940560	3	149904304	A	G	1.1232	0.261353	0.00153179	151871	0
rs7616723	rs6440678	3	150200180	T	C	-3.1165	0.00183012	0.00151964	144005	0
rs7616723	rs12638011	3	149837980	C	T	0.56007	0.575432	0.00151706	218195	0
rs7616723	rs77754096	3	150238995	A	C	1.2803	0.20044	0.00151622	182820	0
rs7616723	rs76172614	3	150007200	G	T	1.1765	0.239395	0.00149435	48975	0
rs7616723	rs13077279	3	150000827	A	G	-1.8975	0.057762	0.00147789	55348	0
rs7616723	rs9879395	3	150204096	T	C	-2.3609	0.0182306	0.00147613	147921	0
rs7616723	rs13079808	3	149858070	G	A	-0.50176	0.615836	0.00146695	198105	0
rs7616723	rs34518530	3	150105674	T	C	0.62482	0.532089	0.00146036	49499	0
rs7616723	rs12637030	3	149858272	C	A	1.1671	0.24317	0.00145795	197903	0
rs7616723	rs55976832	3	149858552	C	T	1.1583	0.246742	0.00145311	197623	0
rs7616723	rs114944983	3	149874725	G	A	-1.3186	0.187303	0.0014496	181450	0
rs7616723	rs9879676	3	150204080	A	G	-2.3013	0.0213747	0.00143698	147905	0
rs7616723	rs138840369	3	150184306	A	C	1.3157	0.188275	0.00143572	128131	0
rs7616723	rs111464113	3	150104787	A	C	0.67506	0.499638	0.00143178	48612	0
rs7616723	rs11715263	3	149893628	A	G	1.1625	0.245032	0.00142407	162547	0
rs7616723	rs73003243	3	150052369	T	G	-0.54132	0.588287	0.00141487	3806	0
rs7616723	rs139288080	3	150200158	A	G	-2.2802	0.0225958	0.00141376	143983	0
rs7616723	rs7614441	3	150200979	A	G	-2.2761	0.02284	0.00141144	144804	0
rs7616723	rs6776639	3	150027587	T	C	-1.0153	0.309963	0.00141073	28588	0
rs7616723	rs73163682	3	150096655	C	T	0.037736	0.969898	0.00140952	40480	0
rs7616723	rs7427653	3	150001190	T	C	-1.7674	0.0771613	0.00139718	54985	0
rs7616723	rs6777126	3	150233858	T	C	-4.3659	1.266e-05	0.00139652	177683	0
rs7616723	rs139690167	3	150219923	G	A	0.78206	0.434179	0.00139488	163748	0
rs7616723	rs12634425	3	149858232	G	T	1.0505	0.293488	0.00139068	197943	0
rs7616723	rs73158760	3	149899955	G	A	1.1194	0.26297	0.00138518	156220	0
rs7616723	rs146787253	3	150120037	T	C	0.90471	0.365619	0.00137833	63862	0
rs7616723	rs145496574	3	150145293	G	A	0.58804	0.556505	0.00136941	89118	0
rs7616723	rs140057306	3	150035606	A	G	0.82219	0.410969	0.00136724	20569	0
rs7616723	rs143795550	3	149838218	T	C	-1.1868	0.235307	0.00136659	217957	0
rs7616723	rs138069304	3	150122931	A	G	0.72165	0.47051	0.00136457	66756	0
rs7616723	rs115810143	3	149975606	A	G	-0.69827	0.485008	0.00136196	80569	0
rs7616723	rs148372499	3	149833482	T	G	2.3533	0.0186076	0.00136005	222693	0
rs7616723	rs72995332	3	149948309	C	A	0.88815	0.37446	0.00135944	107866	0
rs7616723	rs116054265	3	149959996	C	T	-1.0188	0.308298	0.00135526	96179	0
rs7616723	rs112575515	3	150303900	T	C	0.84026	0.400763	0.00135399	247725	0
rs7616723	rs12497796	3	150219949	A	G	0.36587	0.714462	0.0013484	163774	0
rs7616723	rs11710003	3	150028979	A	C	-1.6751	0.0939146	0.00134785	27196	0
rs7616723	rs76014784	3	149932368	G	A	0.8704	0.384082	0.00134247	123807	0
rs7616723	rs79131664	3	150021282	A	G	1.8427	0.0653728	0.00134236	34893	0
rs7616723	rs2122474	3	150097129	T	C	0.57706	0.563899	0.00134145	40954	0
rs7616723	rs6772257	3	149913817	G	A	-0.48061	0.630794	0.00134087	142358	0
rs7616723	rs7428155	3	150022818	C	T	-1.6371	0.10161	0.0013388	33357	0
rs7616723	rs116240720	3	149892818	T	C	0.79723	0.425317	0.00133128	163357	0
rs7616723	rs6764297	3	150224547	A	G	-1.3959	0.162745	0.00132587	168372	0
rs7616723	rs6796979	3	149913956	T	C	-0.43812	0.661299	0.00132461	142219	0
rs7616723	rs113100219	3	150143064	T	C	0.55493	0.578943	0.00132454	86889	0
rs7616723	rs76438003	3	149831855	A	G	0.63455	0.525722	0.00132411	224320	0
rs7616723	rs57625742	3	149943009	A	G	0.80898	0.418527	0.00132243	113166	0
rs7616723	rs73158774	3	149924739	T	C	0.83901	0.401464	0.00131983	131436	0
rs7616723	rs116341924	3	149914581	C	A	0.76893	0.441935	0.00131975	141594	0
rs7616723	rs10935793	3	149861082	A	G	0.54803	0.583671	0.00131737	195093	0
rs7616723	rs112615043	3	150225437	C	T	0.82812	0.407603	0.00131429	169262	0
rs7616723	rs73160464	3	149998314	T	C	0.39926	0.689702	0.0013132	57861	0
rs7616723	rs12493492	3	150196229	G	T	0.35032	0.726099	0.00131277	140054	0
rs7616723	rs141042489	3	149807699	T	C	-0.71074	0.477245	0.00130923	248476	0
rs7616723	rs78302681	3	150248779	A	G	1.1037	0.269723	0.00130074	192604	0
rs7616723	rs62269084	3	150224398	A	C	0.24383	0.807362	0.00130027	168223	0
rs7616723	rs4681195	3	149828977	G	T	0.39798	0.690645	0.0012973	227198	0
rs7616723	rs79415581	3	150086144	C	T	0.55085	0.581737	0.00129628	29969	0
rs7616723	rs11718002	3	149932592	C	T	-1.0045	0.315138	0.00129532	123583	0
rs7616723	rs10513360	3	149834544	T	C	0.89856	0.368887	0.00129275	221631	0
rs7616723	rs6791366	3	149872052	T	G	0.83091	0.406024	0.00129045	184123	0
rs7616723	rs111392548	3	149874877	A	G	-0.85459	0.392778	0.00129009	181298	0
rs7616723	rs6767138	3	150221953	C	T	0.7667	0.44326	0.00129001	165778	0
rs7616723	rs57732211	3	149931527	A	C	0.63348	0.52642	0.00128837	124648	0
rs7616723	rs114007797	3	150216543	C	T	0.99061	0.321876	0.00128656	160368	0
rs7616723	rs143741060	3	149873158	C	T	1.0059	0.314464	0.00128628	183017	0
rs7616723	rs35819523	3	149931579	T	C	-0.97576	0.329183	0.00128435	124596	0
rs7616723	rs113057832	3	150195921	T	C	0.64482	0.519044	0.00127661	139746	0
rs7616723	rs2867840	3	149871159	A	G	0.36829	0.712657	0.001275	185016	0
rs7616723	rs901463	3	149937450	A	G	0.62165	0.534172	0.00126757	118725	0
rs7616723	rs140149613	3	149857907	T	C	1.4421	0.149274	0.00126711	198268	0
rs7616723	rs11714630	3	149959744	C	T	0.64903	0.516319	0.00125876	96431	0
rs7616723	rs9866043	3	150041510	T	C	0.1368	0.891189	0.00125815	14665	0
rs7616723	rs1119052	3	149906205	C	A	-0.44929	0.653222	0.00125107	149970	0
rs7616723	rs6440653	3	149909573	T	C	-0.22996	0.818123	0.00124917	146602	0
rs7616723	rs116056164	3	150002077	A	G	0.53541	0.592366	0.00124154	54098	0
rs7616723	rs9790220	3	149899883	A	G	-0.20815	0.835112	0.00124144	156292	0
rs7616723	rs116617054	3	150234253	T	C	0.61359	0.539486	0.00123976	178078	0
rs7616723	rs73158737	3	149855359	A	G	0.37005	0.711345	0.00123734	200816	0
rs7616723	rs9789946	3	149903950	A	C	-0.19229	0.847515	0.00123635	152225	0
rs7616723	rs116337762	3	150287584	A	G	0.42706	0.669336	0.00123497	231409	0
rs7616723	rs4681591	3	149906762	G	A	-0.39311	0.694238	0.00123454	149413	0
rs7616723	rs1564997	3	149911847	A	G	-0.17422	0.861693	0.00123335	144328	0
rs7616723	rs35047357	3	150247420	G	A	-0.93842	0.348029	0.00123287	191245	0
rs7616723	rs4681590	3	149906218	A	G	-0.17789	0.858809	0.00123251	149957	0
rs7616723	rs73167550	3	150187718	G	A	-0.35773	0.720545	0.00123234	131543	0
rs7616723	rs75747604	3	149844652	G	A	0.60126	0.547667	0.00123199	211523	0
rs7616723	rs58951039	3	150233717	G	A	0.21114	0.832778	0.0012312	177542	0
rs7616723	rs145443271	3	149899474	A	C	-0.97933	0.327417	0.00122836	156701	0
rs7616723	rs56109170	3	150292493	A	G	-0.87692	0.38053	0.00122767	236318	0
rs7616723	rs80060959	3	150231934	G	T	0.20139	0.840394	0.00122733	175759	0
rs7616723	rs115550208	3	150237875	T	C	-0.64769	0.517185	0.00122549	181700	0
rs7616723	rs78241983	3	149949086	C	A	0.30151	0.763026	0.00122525	107089	0
rs7616723	rs115501814	3	149857774	A	G	0.43693	0.662162	0.00122464	198401	0
rs7616723	rs33997866	3	149907820	A	G	-0.14199	0.887088	0.00122349	148355	0
rs7616723	rs62269081	3	150196807	T	C	0.51893	0.60381	0.00122257	140632	0
rs7616723	rs80313358	3	149903742	T	C	-0.45243	0.650959	0.00121328	152433	0
rs7616723	rs115185229	3	149844618	T	C	0.53355	0.593653	0.00121219	211557	0
rs7616723	rs75963001	3	150226306	T	C	-0.63725	0.523962	0.00121153	170131	0
rs7616723	rs9845045	3	150004071	C	A	0.021909	0.982521	0.00121081	52104	0
rs7616723	rs13084712	3	150104857	A	G	-0.8852	0.376049	0.00121074	48682	0
rs7616723	rs9813497	3	150056041	T	C	-0.15477	0.877003	0.00120882	134	0
rs7616723	rs73169804	3	150239395	T	C	-0.61054	0.541504	0.0012054	183220	0
rs7616723	rs145698544	3	150220665	A	C	-0.60127	0.54766	0.00120365	164490	0
rs7616723	rs78710517	3	149806713	C	T	-0.372	0.709893	0.00120174	249462	0
rs7616723	rs73167563	3	150200056	C	T	0.11927	0.905061	0.00120151	143881	0
rs7616723	rs73167569	3	150207690	C	A	-0.59213	0.553764	0.00120036	151515	0
rs7616723	rs114581952	3	150292219	T	C	-0.84604	0.39753	0.00120013	236044	0
rs7616723	rs113594404	3	150246591	G	T	-0.58044	0.561618	0.00119859	190416	0
rs7616723	rs73167547	3	150183726	C	A	-0.60869	0.54273	0.00119849	127551	0
rs7616723	rs116767610	3	149944409	T	C	0.42524	0.670662	0.00119841	111766	0
rs7616723	rs77751998	3	150228728	A	G	-1.2573	0.208645	0.00119785	172553	0
rs7616723	rs115392270	3	150266793	C	T	-0.82771	0.407835	0.00119614	210618	0
rs7616723	rs112949703	3	150184258	A	G	0.35852	0.719954	0.00119613	128083	0
rs7616723	rs9817094	3	150134269	G	A	1.7539	0.0794476	0.00119224	78094	0
rs7616723	rs7355950	3	149817327	G	A	-0.62734	0.530436	0.00119122	238848	0
rs7616723	rs73167594	3	150228926	T	G	-1.2187	0.222958	0.00119061	172751	0
rs7616723	rs57814195	3	150192807	T	C	-0.11404	0.909206	0.0011885	136632	0
rs7616723	rs80053196	3	150278813	G	A	0.23243	0.816204	0.00118725	222638	0
rs7616723	rs73167585	3	150216051	C	T	-0.50881	0.610885	0.00118618	159876	0
rs7616723	rs28449509	3	149925892	G	A	-0.5608	0.574934	0.00118535	130283	0
rs7616723	rs72993643	3	149870073	A	G	-0.5439	0.58651	0.00118511	186102	0
rs7616723	rs111634361	3	150181971	T	G	0.28486	0.775751	0.00118308	125796	0
rs7616723	rs12493206	3	149856620	C	A	0.47563	0.634338	0.00118251	199555	0
rs7616723	rs75802342	3	150179791	C	T	0.28105	0.778672	0.00118223	123616	0
rs7616723	rs7633346	3	150228412	C	T	-1.0731	0.283226	0.00118085	172237	0
rs7616723	rs71306516	3	150298491	T	C	-0.0039894	0.996817	0.00117925	242316	0
rs7616723	rs73167577	3	150214068	A	C	-0.46392	0.642705	0.00117915	157893	0
rs7616723	rs78390383	3	150133474	T	C	0.26278	0.79272	0.00117915	77299	0
rs7616723	rs73167555	3	150192650	T	C	-0.46626	0.641029	0.00117779	136475	0
rs7616723	rs56381240	3	149834619	A	G	0.099933	0.920398	0.00117753	221556	0
rs7616723	rs11917598	3	149903682	C	T	0.090332	0.928023	0.00117748	152493	0
rs7616723	rs114766236	3	150162653	T	C	-0.60464	0.545418	0.00117714	106478	0
rs7616723	rs112103905	3	150232861	A	G	-0.05381	0.957087	0.00117698	176686	0
rs7616723	rs34715181	3	150247391	A	G	-0.66145	0.508324	0.00117607	191216	0
rs7616723	rs78675800	3	150225645	G	A	-0.18906	0.850046	0.00117578	169470	0
rs7616723	rs111547929	3	150135727	A	G	0.23773	0.812091	0.00117567	79552	0
rs7616723	rs73167587	3	150217083	T	G	-0.43788	0.661473	0.0011756	160908	0
rs7616723	rs6440650	3	149846255	A	G	0.7166	0.473621	0.00117485	209920	0
rs7616723	rs76764661	3	149997691	T	C	-0.18532	0.852978	0.00117453	58484	0
rs7616723	rs144598486	3	149915835	G	A	0.20082	0.840839	0.00117372	140340	0
rs7616723	rs74845904	3	150144951	A	G	0.21808	0.827367	0.00117317	88776	0
rs7616723	rs140184612	3	150175611	T	C	0.53839	0.590308	0.00117235	119436	0
rs7616723	rs12489383	3	149829015	T	C	-0.034239	0.972687	0.0011706	227160	0
rs7616723	rs145756098	3	150110068	T	C	1.2999	0.193635	0.00117035	53893	0
rs7616723	rs76784294	3	150142408	C	T	0.19335	0.846685	0.00117024	86233	0
rs7616723	rs78249697	3	150138909	G	T	0.19251	0.847343	0.00117015	82734	0
rs7616723	rs141852942	3	149864620	T	C	0.51395	0.607287	0.00116994	191555	0
rs7616723	rs9790045	3	149900326	G	A	0.15059	0.880299	0.00116961	155849	0
rs7616723	rs112121046	3	150287456	T	G	-0.70331	0.481863	0.00116945	231281	0
rs7616723	rs75379178	3	149867189	C	T	-0.35283	0.724216	0.00116934	188986	0
rs7616723	rs11921309	3	150255385	G	A	-1.0264	0.304703	0.001169	199210	0
rs7616723	rs138836777	3	150279288	T	C	-0.15214	0.879077	0.00116859	223113	0
rs7616723	rs73169818	3	150249388	T	C	-0.36707	0.713567	0.00116747	193213	0
rs7616723	rs1601606	3	149869988	C	T	0.65821	0.510403	0.00116743	186187	0
rs7616723	rs77395146	3	150294922	T	C	0.090331	0.928024	0.00116725	238747	0
rs7616723	rs11709217	3	149840114	G	A	-0.46816	0.63967	0.00116722	216061	0
rs7616723	rs73169815	3	150245577	T	C	-0.3616	0.717651	0.00116708	189402	0
rs7616723	rs116427509	3	150243751	A	G	-0.23627	0.813223	0.00116705	187576	0
rs7616723	rs56040746	3	150195889	G	T	0.013638	0.989119	0.00116695	139714	0
rs7616723	rs74585152	3	149926650	C	T	0.19253	0.847327	0.00116689	129525	0
rs7616723	rs74401720	3	150133134	G	A	0.15778	0.87463	0.00116649	76959	0
rs7616723	rs56145517	3	150054246	G	A	-0.57331	0.566435	0.00116632	1929	0
rs7616723	rs75132480	3	149847840	G	A	-0.32389	0.746021	0.00116627	208335	0
rs7616723	rs149875782	3	150282338	A	G	-0.40877	0.682708	0.00116626	226163	0
rs7616723	rs112541396	3	149864250	A	G	-0.32019	0.748824	0.00116592	191925	0
rs7616723	rs11710084	3	150204855	T	C	0.056311	0.955094	0.00116557	148680	0
rs7616723	rs73167584	3	150215931	G	T	-0.34479	0.730252	0.00116532	159756	0
rs7616723	rs111391012	3	149858403	G	A	-0.31037	0.75628	0.00116497	197772	0
rs7616723	rs112973278	3	150113180	G	A	0.11991	0.904554	0.00116316	57005	0
rs7616723	rs180716940	3	150040753	C	A	-0.020896	0.983329	0.00116285	15422	0
rs7616723	rs9816558	3	150257556	A	G	-0.22312	0.823442	0.0011627	201381	0
rs7616723	rs13086471	3	149907970	G	T	0.019443	0.984488	0.00116245	148205	0
rs7616723	rs73001317	3	150253919	G	A	-0.9314	0.351647	0.00116142	197744	0
rs7616723	rs144776771	3	150186743	C	T	-0.030169	0.975932	0.00116127	130568	0
rs7616723	rs73163679	3	150095501	T	C	-0.095578	0.923856	0.00116114	39326	0
rs7616723	rs114834653	3	149868024	A	G	-0.0092344	0.992632	0.00116017	188151	0
rs7616723	rs141958982	3	150072742	C	T	-0.47624	0.633903	0.00116002	16567	0
rs7616723	rs74443030	3	150272071	G	T	-0.6935	0.487996	0.00115973	215896	0
rs7616723	rs139937835	3	149923859	C	T	0.42674	0.669569	0.00115947	132316	0
rs7616723	rs61019785	3	150292017	C	T	-0.86977	0.384426	0.00115926	235842	0
rs7616723	rs77188887	3	150233311	C	T	-0.097794	0.922096	0.00115926	177136	0
rs7616723	rs1386290	3	149871459	C	T	0.55544	0.578594	0.00115919	184716	0
rs7616723	rs73007790	3	150165858	G	A	0.057842	0.953874	0.00115915	109683	0
rs7616723	rs73167595	3	150232001	T	C	-0.76011	0.447189	0.00115902	175826	0
rs7616723	rs73169809	3	150241321	A	G	-0.88111	0.378258	0.00115842	185146	0
rs7616723	rs112030029	3	150241063	T	C	-0.87434	0.381933	0.00115828	184888	0
rs7616723	rs56208302	3	150298274	T	C	-0.73559	0.46198	0.00115826	242099	0
rs7616723	rs55723846	3	150298266	A	G	-0.74238	0.457857	0.00115812	242091	0
rs7616723	rs148151792	3	149912300	C	T	0.20976	0.833855	0.0011581	143875	0
rs7616723	rs113159855	3	150271287	A	C	-0.74782	0.454569	0.00115808	215112	0
rs7616723	rs17214539	3	150297723	T	C	-0.74818	0.454352	0.00115802	241548	0
rs7616723	rs148950103	3	150242246	C	A	-0.84918	0.395781	0.00115798	186071	0
rs7616723	rs143676375	3	150242252	G	A	-0.82942	0.406867	0.00115798	186077	0
rs7616723	rs73169813	3	150244867	C	T	-0.82193	0.411117	0.00115796	188692	0
rs7616723	rs73001341	3	150283050	A	C	-0.77802	0.436557	0.00115771	226875	0
rs7616723	rs76934600	3	150000332	A	G	-0.45693	0.647721	0.00115761	55843	0
rs7616723	rs9818418	3	149871951	G	T	-0.14367	0.885761	0.00115752	184224	0
rs7616723	rs142623887	3	149987752	A	G	-0.33938	0.734323	0.00115691	68423	0
rs7616723	rs73869210	3	150060040	G	A	-0.18668	0.851912	0.00115681	3865	0
rs7616723	rs147872399	3	150252604	T	C	1.0647	0.287012	0.00115635	196429	0
rs7616723	rs111347095	3	149857733	C	T	-0.041317	0.967043	0.0011561	198442	0
rs7616723	rs115101787	3	150231047	C	T	-0.37549	0.707296	0.00115599	174872	0
rs7616723	rs11922395	3	150159417	C	T	-0.33736	0.735846	0.00115568	103242	0
rs7616723	rs139695274	3	150267289	A	G	-0.096416	0.92319	0.00115567	211114	0
rs7616723	rs1979546	3	149844557	C	T	0.56714	0.570619	0.00115558	211618	0
rs7616723	rs111582670	3	149858076	C	A	-0.065536	0.947747	0.00115557	198099	0
rs7616723	rs6787507	3	149840734	A	G	0.56881	0.569485	0.00115554	215441	0
rs7616723	rs2867847	3	149843952	C	T	0.56379	0.572897	0.00115554	212223	0
rs7616723	rs1386285	3	149843800	T	G	0.56199	0.574123	0.00115552	212375	0
rs7616723	rs9824016	3	149844978	G	A	0.54947	0.582683	0.00115541	211197	0
rs7616723	rs1386287	3	149844021	C	T	0.52891	0.596868	0.00115538	212154	0
rs7616723	rs4681581	3	149839156	A	G	0.54833	0.583465	0.00115538	217019	0
rs7616723	rs6776477	3	149844650	G	A	0.52918	0.596681	0.00115538	211525	0
rs7616723	rs1386286	3	149843853	G	A	0.5374	0.590991	0.00115537	212322	0
rs7616723	rs17439781	3	150028544	A	G	-0.34506	0.730049	0.00115534	27631	0
rs7616723	rs112403906	3	149840976	C	T	-0.10617	0.915447	0.00115527	215199	0
rs764060	rs764060	20	42775854	C	T	-6.3427	2.25773e-10	0.993747	452	1
rs764060	rs111998272	20	42891917	A	G	2.8272	0.0046957	0.204593	115611	0
rs764060	rs146481055	20	42982970	A	G	-3.4529	0.000554595	0.0931622	206664	0
rs764060	rs147258225	20	42982871	G	A	-3.3606	0.000777734	0.0875987	206565	0
rs764060	rs7272344	20	42983032	C	T	-3.6827	0.000230777	0.0703267	206726	0
rs764060	rs141484893	20	42543679	G	T	1.2411	0.214569	0.0656812	232627	0
rs764060	rs146079129	20	42590735	A	G	-1.8091	0.0704355	0.0633887	185571	0
rs764060	rs11508795	20	42983213	C	T	-2.8952	0.00378917	0.0604306	206907	0
rs764060	rs11508794	20	42983135	G	A	-2.8813	0.00396038	0.0593258	206829	0
rs764060	rs6065677	20	42587956	T	C	-1.8078	0.0706376	0.0480848	188350	0
rs764060	rs66509462	20	42584696	G	A	-2.2334	0.0255226	0.0467707	191610	0
rs764060	rs11699901	20	42965841	G	T	-3.1643	0.00155456	0.0441992	189535	0
rs764060	rs78383100	20	42588354	T	C	1.3956	0.162835	0.0425557	187952	0
rs764060	rs4810425	20	42982912	T	C	-1.2089	0.226701	0.0419666	206606	0
rs764060	rs8117150	20	42569690	A	G	-1.0874	0.27686	0.0411231	206616	0
rs764060	rs6103674	20	42826710	T	C	5.2939	1.19735e-07	0.0406579	50404	0
rs764060	rs6031466	20	42848997	T	C	3.2182	0.00128998	0.0403989	72691	0
rs764060	rs4142441	20	42839620	G	A	-2.1137	0.0345409	0.0380881	63314	0
rs764060	rs4994685	20	42545836	C	T	1.1419	0.253496	0.0346797	230470	0
rs764060	rs34610476	20	42549885	T	C	-2.5136	0.0119506	0.0340823	226421	0
rs764060	rs113328706	20	42844049	A	G	2.9322	0.0033657	0.0327931	67743	0
rs764060	rs11697359	20	42973935	C	T	-2.8583	0.00425918	0.0295567	197629	0
rs764060	rs11697832	20	42533221	G	A	0.77016	0.441205	0.0295446	243085	0
rs764060	rs6093935	20	42743454	G	A	-0.60625	0.544349	0.0289382	32852	0
rs764060	rs6073238	20	42532910	A	G	0.67291	0.501005	0.0286381	243396	0
rs764060	rs1555122	20	42696649	C	T	0.031558	0.974825	0.0276114	79657	0
rs764060	rs6017284	20	42808658	G	A	4.7855	1.70562e-06	0.0273069	32352	0
rs764060	rs6031444	20	42815738	T	G	2.3609	0.0182306	0.025635	39432	0
rs764060	rs13043229	20	42544973	A	G	0.32432	0.745696	0.025019	231333	0
rs764060	rs7268512	20	42747254	A	G	1.3585	0.174305	0.0248647	29052	0
rs764060	rs1124701	20	42555073	T	C	-0.31506	0.752716	0.0238744	221233	0
rs764060	rs8125734	20	42697255	T	C	-1.1993	0.230411	0.0236392	79051	0
rs764060	rs41279278	20	42815746	T	C	-1.8294	0.0673397	0.0233716	39440	0
rs764060	rs1883740	20	42527683	T	C	-2.3807	0.0172798	0.0232928	248623	0
rs764060	rs6065668	20	42532821	T	C	0.73457	0.462601	0.0225912	243485	0
rs764060	rs6103716	20	42999630	C	A	2.3526	0.0186427	0.0219412	223324	0
rs764060	rs12624967	20	42529717	A	C	-1.4927	0.135516	0.0215692	246589	0
rs764060	rs6124628	20	42803753	C	T	4.4712	7.77819e-06	0.0206266	27447	0
rs764060	rs11698181	20	42545777	C	T	1.125	0.260589	0.0204814	230529	0
rs764060	rs6031294	20	42640613	C	T	-0.77105	0.440677	0.0202732	135693	0
rs764060	rs78014226	20	42815710	A	G	1.5051	0.132298	0.0202503	39404	0
rs764060	rs6031458	20	42840537	A	C	-2.0309	0.0422651	0.0202395	64231	0
rs764060	rs6031223	20	42545947	T	C	1.1021	0.270418	0.0201325	230359	0
rs764060	rs6031293	20	42639076	C	T	-2.0101	0.0444206	0.019759	137230	0
rs764060	rs35608758	20	42643998	T	C	2.8077	0.00498967	0.0193027	132308	0
rs764060	rs73118296	20	42607294	T	C	-1.9632	0.0496229	0.0191983	169012	0
rs764060	rs6031298	20	42648617	A	G	-1.47	0.141562	0.0188067	127689	0
rs764060	rs74173186	20	42647561	G	A	2.832	0.00462578	0.0185169	128745	0
rs764060	rs11508796	20	42983587	T	C	-2.9705	0.00297315	0.0184707	207281	0
rs764060	rs2425620	20	42774043	G	A	-3.6076	0.000309042	0.0172308	2263	0
rs764060	rs7260790	20	42527516	A	G	-1.4082	0.159072	0.0170277	248790	0
rs764060	rs6073308	20	42704840	C	T	0.89713	0.36965	0.0169029	71466	0
rs764060	rs74749453	20	42983338	T	G	-3.4445	0.000572117	0.0165062	207032	0
rs764060	rs112173971	20	42774193	A	G	1.9597	0.0500309	0.015387	2113	0
rs764060	rs183701493	20	43025115	C	T	1.2394	0.215197	0.0152301	248809	0
rs764060	rs6031225	20	42547830	C	A	1.1156	0.264593	0.015168	228476	0
rs764060	rs13043674	20	42917494	T	C	-3.1334	0.00172794	0.0150843	141188	0
rs764060	rs138442211	20	42985255	C	A	-2.0501	0.0403547	0.0147407	208949	0
rs764060	rs6017217	20	42547871	G	A	1.06	0.289145	0.0146675	228435	0
rs764060	rs12480926	20	42773042	T	C	-0.86071	0.389398	0.0143135	3264	0
rs764060	rs6093929	20	42701981	G	A	0.56086	0.574893	0.0142149	74325	0
rs764060	rs118157909	20	42623518	A	G	0.68846	0.491163	0.013972	152788	0
rs764060	rs75884226	20	43018079	T	C	1.3496	0.177144	0.0138152	241773	0
rs764060	rs34910017	20	42529117	A	G	1.548	0.121622	0.0135898	247189	0
rs764060	rs6031275	20	42616512	C	T	-1.4229	0.154765	0.0135466	159794	0
rs764060	rs117719651	20	42614026	A	G	-2.58	0.00988003	0.0135135	162280	0
rs764060	rs41283268	20	42697611	T	C	-0.46678	0.640657	0.0133445	78695	0
rs764060	rs6031442	20	42814931	C	T	4.1592	3.19364e-05	0.0133074	38625	0
rs764060	rs1555120	20	42696580	C	A	0.052231	0.958345	0.0129508	79726	0
rs764060	rs2425621	20	42774112	G	A	-3.2388	0.00120034	0.0128544	2194	0
rs764060	rs6065683	20	42629926	A	C	-1.6137	0.106593	0.0128488	146380	0
rs764060	rs73908569	20	42752275	C	T	-0.16619	0.868007	0.0127129	24031	0
rs764060	rs6073355	20	42794737	C	T	-1.4486	0.147449	0.0127015	18431	0
rs764060	rs11698422	20	42937428	T	C	-3.6307	0.000282654	0.0125856	161122	0
rs764060	rs11697172	20	42699429	A	C	1.9924	0.0463272	0.0123799	76877	0
rs764060	rs8123915	20	42593447	C	T	-0.78058	0.43505	0.012125	182859	0
rs764060	rs34631604	20	42933577	A	G	-2.5658	0.0102938	0.0116899	157271	0
rs764060	rs6073283	20	42646834	A	G	-1.8474	0.0646892	0.0115889	129472	0
rs764060	rs6031395	20	42740308	T	C	-1.3326	0.182663	0.0112764	35998	0
rs764060	rs6130542	20	42764981	G	A	-1.8105	0.0702183	0.0111905	11325	0
rs764060	rs6031441	20	42814837	G	A	-1.9464	0.0516067	0.0108237	38531	0
rs764060	rs2425634	20	43021456	C	T	-1.2955	0.195148	0.0107623	245150	0
rs764060	rs3746570	20	42965863	T	C	-1.5118	0.130585	0.0107291	189557	0
rs764060	rs6103555	20	42630466	C	T	-1.6247	0.104226	0.0106266	145840	0
rs764060	rs910057	20	42704214	C	A	-0.11562	0.907954	0.0105922	72092	0
rs764060	rs13041775	20	42810048	C	A	2.6259	0.00864202	0.0104909	33742	0
rs764060	rs62206194	20	42528772	C	T	0.23414	0.814876	0.0104669	247534	0
rs764060	rs6031580	20	43015281	G	A	-1.4237	0.154533	0.0104657	238975	0
rs764060	rs4812828	20	42980320	C	T	-3.6796	0.0002336	0.0103772	204014	0
rs764060	rs6093934	20	42730974	A	G	0.73857	0.460168	0.010344	45332	0
rs764060	rs112600198	20	42665286	G	T	0.87438	0.381911	0.00999791	111020	0
rs764060	rs6065705	20	42741114	C	A	-1.3287	0.183947	0.00999168	35192	0
rs764060	rs2179693	20	42869068	T	C	-3.0587	0.002223	0.00975202	92762	0
rs764060	rs28700916	20	42778125	A	G	-0.8313	0.405804	0.00972177	1819	0
rs764060	rs62206196	20	42551990	T	C	-1.1101	0.266956	0.0096706	224316	0
rs764060	rs6031413	20	42766465	G	T	0.43037	0.666927	0.00943327	9841	0
rs764060	rs6073284	20	42647643	A	G	-1.4066	0.159546	0.00934221	128663	0
rs764060	rs6073251	20	42542473	C	A	0.64331	0.520023	0.00928323	233833	0
rs764060	rs6031493	20	42902593	A	C	-3.4558	0.000548662	0.00924026	126287	0
rs764060	rs2143495	20	42693650	G	A	-0.636	0.524776	0.0092181	82656	0
rs764060	rs116986535	20	42745033	A	G	-0.75714	0.448966	0.00915662	31273	0
rs764060	rs2903669	20	42660549	T	C	-0.92736	0.35374	0.00907663	115757	0
rs764060	rs73908537	20	42718791	T	C	1.3477	0.177755	0.00901267	57515	0
rs764060	rs6103644	20	42767328	C	T	-1.6428	0.100424	0.00900004	8978	0
rs764060	rs79663350	20	42573034	A	G	-3.0651	0.00217597	0.00896785	203272	0
rs764060	rs17753711	20	42559319	T	G	0.37737	0.705899	0.00880746	216987	0
rs764060	rs2867778	20	42703957	G	A	-0.24567	0.805938	0.00878719	72349	0
rs764060	rs6073281	20	42646435	G	A	-1.7953	0.0726059	0.00876403	129871	0
rs764060	rs4513351	20	42624625	G	A	0.047448	0.962156	0.00871079	151681	0
rs764060	rs35098395	20	42773331	T	C	2.4748	0.0133311	0.00848709	2975	0
rs764060	rs78771507	20	42630849	C	T	-1.691	0.0908368	0.00825044	145457	0
rs764060	rs1055716	20	42740699	T	C	-1.2922	0.196288	0.00824461	35607	0
rs764060	rs6031337	20	42699984	C	T	-0.36169	0.717584	0.00824167	76322	0
rs764060	rs74173197	20	42878144	T	C	-2.6209	0.0087698	0.00818122	101838	0
rs764060	rs1884614	20	42980519	T	C	-1.2708	0.2038	0.00780424	204213	0
rs764060	rs6073303	20	42689677	G	A	0.23587	0.813534	0.00775291	86629	0
rs764060	rs1055727	20	42740551	C	T	-0.4373	0.661894	0.00774718	35755	0
rs764060	rs34814850	20	42812325	T	C	3.2814	0.00103293	0.00770886	36019	0
rs764060	rs2002343	20	42570003	A	G	-0.46348	0.64302	0.00765607	206303	0
rs764060	rs6130552	20	42799719	T	C	-3.122	0.00179627	0.00764687	23413	0
rs764060	rs6103677	20	42846540	G	A	4.7416	2.12037e-06	0.00762429	70234	0
rs764060	rs74398108	20	42772033	A	G	1.3613	0.173419	0.00757973	4273	0
rs764060	rs6073312	20	42709034	T	C	-2.0774	0.0377647	0.00756779	67272	0
rs764060	rs738498	20	42807909	A	G	-2.3371	0.019434	0.00756751	31603	0
rs764060	rs6073346	20	42758962	C	T	0.13001	0.896559	0.00748059	17344	0
rs764060	rs6073253	20	42548816	A	G	0.4083	0.683053	0.00745601	227490	0
rs764060	rs73613454	20	42708364	T	C	0.62839	0.529748	0.0073061	67942	0
rs764060	rs6073356	20	42799080	G	A	4.8221	1.42055e-06	0.00712395	22774	0
rs764060	rs2294893	20	42740567	C	T	-1.5226	0.127859	0.00706514	35739	0
rs764060	rs117128908	20	42582674	C	T	2.3305	0.0197797	0.00701535	193632	0
rs764060	rs117380014	20	42972405	A	G	-3.3221	0.000893427	0.006999	196099	0
rs764060	rs62204508	20	42802852	A	C	-0.84023	0.400779	0.00696595	26546	0
rs764060	rs112259693	20	42794090	A	G	0.59149	0.554192	0.00676079	17784	0
rs764060	rs6031491	20	42896424	C	T	-4.3203	1.55817e-05	0.00666533	120118	0
rs764060	rs6031292	20	42638903	A	G	-1.3405	0.180083	0.00652341	137403	0
rs764060	rs73118300	20	42612141	G	A	-0.34638	0.729057	0.00632347	164165	0
rs764060	rs6065701	20	42733847	G	A	-1.6509	0.098759	0.00628254	42459	0
rs764060	rs6017227	20	42593220	A	G	-1.1078	0.267948	0.0062716	183086	0
rs764060	rs149196749	20	42962779	A	G	1.7481	0.0804467	0.0062485	186473	0
rs764060	rs4812790	20	42802697	T	C	-2.4461	0.0144411	0.00621794	26391	0
rs764060	rs2206730	20	42546426	G	A	0.3027	0.762118	0.00612808	229880	0
rs764060	rs62204482	20	42775051	A	C	-1.2181	0.223186	0.0060472	1255	0
rs764060	rs79645278	20	42568164	T	C	-0.44831	0.653929	0.00603744	208142	0
rs764060	rs926600	20	42703197	G	A	2.086	0.0369786	0.00600336	73109	0
rs764060	rs117847567	20	42640695	A	G	-0.5809	0.561308	0.00599294	135611	0
rs764060	rs6073252	20	42547658	G	A	0.29137	0.770768	0.00598506	228648	0
rs764060	rs34119946	20	42741299	A	G	-2.7544	0.00587999	0.00588933	35007	0
rs764060	rs6031414	20	42769175	C	A	-0.34536	0.729824	0.0058537	7131	0
rs764060	rs6031533	20	42973184	G	A	-3.3847	0.000712561	0.00585077	196878	0
rs764060	rs12329575	20	42738911	T	G	0.37076	0.710816	0.00581471	37395	0
rs764060	rs6103562	20	42638646	A	G	-1.2919	0.196392	0.00571036	137660	0
rs764060	rs6031247	20	42563647	G	A	-0.91973	0.357714	0.00569998	212659	0
rs764060	rs4812791	20	42802761	T	C	-2.264	0.0235741	0.00567921	26455	0
rs764060	rs6017231	20	42606760	C	T	-0.7341	0.462888	0.00566228	169546	0
rs764060	rs761207	20	42758834	C	T	0.40238	0.687404	0.00560396	17472	0
rs764060	rs4239696	20	42768890	C	T	-0.34506	0.730049	0.00559536	7416	0
rs764060	rs62206001	20	42913596	A	G	-3.5995	0.00031883	0.00558631	137290	0
rs764060	rs4812788	20	42764259	T	C	0.56117	0.574682	0.00552201	12047	0
rs764060	rs6073279	20	42630359	G	A	-1.5723	0.115881	0.0054947	145947	0
rs764060	rs4812762	20	42548320	T	C	0.98417	0.325032	0.00542894	227986	0
rs764060	rs73908122	20	42583214	A	G	0.39502	0.692828	0.00540323	193092	0
rs764060	rs6017226	20	42581440	A	G	-0.5758	0.56475	0.00539004	194866	0
rs764060	rs111547832	20	42774480	A	G	0.40329	0.686735	0.00537241	1826	0
rs764060	rs6065696	20	42686823	T	C	-2.1241	0.0336618	0.005321	89483	0
rs764060	rs76246894	20	42662283	A	G	-0.54047	0.588873	0.00531689	114023	0
rs764060	rs62206050	20	42922495	T	C	-3.7949	0.000147703	0.00528914	146189	0
rs764060	rs1883682	20	42710495	T	C	0.079599	0.936556	0.0052881	65811	0
rs764060	rs73107720	20	42865374	T	C	2.326	0.0200186	0.005283	89068	0
rs764060	rs12624928	20	42800742	A	G	-3.1493	0.00163662	0.00527468	24436	0
rs764060	rs6031531	20	42970449	C	T	-2.9865	0.00282191	0.00526684	194143	0
rs764060	rs6031415	20	42769309	G	A	-0.44698	0.65489	0.00524743	6997	0
rs764060	rs6073351	20	42781384	T	C	-1.3563	0.175004	0.00521879	5078	0
rs764060	rs62204498	20	42786501	T	C	-0.76816	0.442392	0.00520146	10195	0
rs764060	rs8120707	20	42592336	G	A	1.8542	0.0637106	0.00518767	183970	0
rs764060	rs6017323	20	42970354	A	G	-3.1376	0.00170337	0.00516812	194048	0
rs764060	rs765356	20	42529720	T	C	1.1251	0.260547	0.00514648	246586	0
rs764060	rs7263823	20	42757488	A	G	1.82	0.068759	0.00513642	18818	0
rs764060	rs6073410	20	42953115	T	C	-1.4203	0.15552	0.00510199	176809	0
rs764060	rs76851524	20	42712183	A	G	-0.16276	0.870707	0.00508918	64123	0
rs764060	rs4812763	20	42548470	G	A	0.20618	0.83665	0.00502927	227836	0
rs764060	rs6103643	20	42766535	A	G	0.80867	0.418705	0.00498987	9771	0
rs764060	rs4812764	20	42548651	G	A	1.0496	0.293902	0.00497518	227655	0
rs764060	rs2179595	20	42705893	A	G	0.1672	0.867213	0.00492464	70413	0
rs764060	rs2143557	20	42552869	C	T	-1.3603	0.173735	0.00489242	223437	0
rs764060	rs112628891	20	42822216	T	C	3.1749	0.00149888	0.00488907	45910	0
rs764060	rs6103592	20	42691387	G	A	-2.3288	0.0198697	0.00487409	84919	0
rs764060	rs6031402	20	42748426	C	A	1.5182	0.128964	0.00478525	27880	0
rs764060	rs117601950	20	42972646	C	T	-3.1508	0.00162824	0.00476044	196340	0
rs764060	rs6073414	20	42972623	T	C	-3.2267	0.00125227	0.00474449	196317	0
rs764060	rs4812809	20	42899281	C	T	-1.3758	0.168884	0.00471481	122975	0
rs764060	rs4812757	20	42533624	C	T	0.54671	0.584578	0.00471	242682	0
rs764060	rs117746598	20	42679568	T	C	2.9019	0.00370907	0.00470096	96738	0
rs764060	rs6031214	20	42529741	A	G	1.0303	0.302869	0.00464903	246565	0
rs764060	rs1108945	20	42703762	A	C	2.1828	0.0290505	0.00464478	72544	0
rs764060	rs6031258	20	42584562	A	G	0.90969	0.362986	0.00458529	191744	0
rs764060	rs7263113	20	42741239	T	C	-2.4811	0.0130978	0.00456266	35067	0
rs764060	rs7271470	20	42738203	T	C	-0.2083	0.834995	0.00448311	38103	0
rs764060	rs55825903	20	42788135	C	T	-1.0943	0.273823	0.00447746	11829	0
rs764060	rs6065702	20	42734000	C	T	-1.256	0.209116	0.00445696	42306	0
rs764060	rs6103609	20	42708467	A	G	2.2468	0.0246528	0.00445474	67839	0
rs764060	rs1964821	20	42705354	T	C	-0.10281	0.918114	0.00445063	70952	0
rs764060	rs7270523	20	42755393	A	G	4.4948	6.96354e-06	0.0044352	20913	0
rs764060	rs761208	20	42758597	C	T	0.61417	0.539103	0.00440797	17709	0
rs764060	rs1108944	20	42703646	G	A	2.168	0.0301587	0.00435686	72660	0
rs764060	rs142002736	20	42972973	T	G	-3.4215	0.000622767	0.00432904	196667	0
rs764060	rs6130608	20	43024008	C	T	-1.8763	0.0606141	0.00427757	247702	0
rs764060	rs6103672	20	42821839	T	C	-2.2833	0.0224127	0.00427491	45533	0
rs764060	rs6103723	20	43017539	A	C	-0.42922	0.667763	0.00426093	241233	0
rs764060	rs2016024	20	42686772	C	T	0.45218	0.651139	0.00425115	89534	0
rs764060	rs1111021	20	42747689	C	T	0.40364	0.686477	0.0042406	28617	0
rs764060	rs6031389	20	42738743	A	G	-0.9774	0.328371	0.00417976	37563	0
rs764060	rs149534356	20	42746076	G	T	0.88299	0.377242	0.00413526	30230	0
rs764060	rs6031391	20	42739642	T	G	-2.4839	0.0129952	0.00412198	36664	0
rs764060	rs6073280	20	42638666	A	G	-1.6177	0.105727	0.00409765	137640	0
rs764060	rs62205903	20	42746788	A	G	-3.3129	0.00092334	0.00405715	29518	0
rs764060	rs969570	20	42763717	C	T	0.59469	0.552051	0.0040326	12589	0
rs764060	rs6093938	20	42759565	C	T	-2.2958	0.0216873	0.00400269	16741	0
rs764060	rs761205	20	42775676	G	A	-4.033	5.50693e-05	0.00396896	630	0
rs764060	rs6073269	20	42609557	G	A	-1.4997	0.133692	0.00393972	166749	0
rs764060	rs6103604	20	42703387	A	G	-1.0574	0.290329	0.00393341	72919	0
rs764060	rs62206049	20	42921397	A	G	-3.6121	0.000303727	0.00390194	145091	0
rs764060	rs6017240	20	42634362	A	C	-1.385	0.166052	0.00385709	141944	0
rs764060	rs12626167	20	42592279	A	G	-1.1178	0.263652	0.00384772	184027	0
rs764060	rs73106269	20	42822331	C	T	-2.8645	0.00417668	0.00380467	46025	0
rs764060	rs4812794	20	42813910	A	G	-1.9468	0.0515587	0.00379765	37604	0
rs764060	rs6031289	20	42634296	T	C	-2.42	0.0155205	0.00379535	142010	0
rs764060	rs112915286	20	42668122	G	A	0.84905	0.395853	0.00378534	108184	0
rs764060	rs2038168	20	42751035	C	T	0.52802	0.597485	0.00376951	25271	0
rs764060	rs116847251	20	42958768	A	G	-1.5729	0.115742	0.00376746	182462	0
rs764060	rs4812789	20	42769098	G	T	-0.72623	0.467698	0.00375724	7208	0
rs764060	rs6031406	20	42754050	A	G	-0.2185	0.82704	0.00371316	22256	0
rs764060	rs6130550	20	42797173	A	C	3.9075	9.3256e-05	0.00368914	20867	0
rs764060	rs6103657	20	42784607	C	T	1.8348	0.0665353	0.00365598	8301	0
rs764060	rs6065678	20	42591242	G	T	-0.47821	0.632501	0.00362913	185064	0
rs764060	rs4810402	20	42548570	G	A	1.0302	0.302916	0.00362248	227736	0
rs764060	rs62204500	20	42787290	C	T	-1.0314	0.302353	0.00360931	10984	0
rs764060	rs34048373	20	42748660	A	G	-3.2811	0.00103403	0.00357376	27646	0
rs764060	rs11696553	20	42735907	T	C	1.2843	0.199037	0.00356881	40399	0
rs764060	rs6031308	20	42662376	T	C	0.03475	0.972279	0.0035354	113930	0
rs764060	rs8120539	20	42693083	G	A	-1.3245	0.185337	0.00353395	83223	0
rs764060	rs4812776	20	42616171	A	G	0.2668	0.789623	0.00351289	160135	0
rs764060	rs916474	20	42563571	A	G	-0.46256	0.64368	0.00347904	212735	0
rs764060	rs2206633	20	42736729	C	A	-2.6854	0.0072443	0.00347141	39577	0
rs764060	rs6073391	20	42905920	G	T	1.7633	0.0778499	0.00347098	129614	0
rs764060	rs6130518	20	42712648	T	C	-1.1712	0.241518	0.00345794	63658	0
rs764060	rs2867794	20	42743153	A	G	-0.8551	0.392496	0.00344109	33153	0
rs764060	rs11699654	20	42712294	G	A	1.2691	0.204405	0.00342241	64012	0
rs764060	rs75177418	20	42669991	A	G	0.88263	0.377436	0.0034129	106315	0
rs764060	rs11905257	20	42964420	T	C	-1.4539	0.145974	0.00337706	188114	0
rs764060	rs4383390	20	42572303	C	T	-0.44798	0.654168	0.00334979	204003	0
rs764060	rs6017263	20	42715933	C	T	-0.54642	0.584777	0.00333567	60373	0
rs764060	rs4812783	20	42715045	G	A	-0.78413	0.432964	0.00332569	61261	0
rs764060	rs6031545	20	42982491	G	A	-3.5184	0.000434157	0.00332164	206185	0
rs764060	rs58227014	20	42637898	A	G	-1.5296	0.126116	0.00332054	138408	0
rs764060	rs1547002	20	42629737	T	C	-1.7757	0.0757824	0.00330913	146569	0
rs764060	rs72626531	20	42552486	A	G	1.0514	0.293075	0.00330605	223820	0
rs764060	rs17755028	20	42809788	T	C	3.4368	0.00058863	0.00329931	33482	0
rs764060	rs56045951	20	42742626	T	C	-1.5183	0.128939	0.0032694	33680	0
rs764060	rs148673521	20	42764917	G	A	3.169	0.00152964	0.00324235	11389	0
rs764060	rs35048520	20	42634379	G	A	2.9455	0.00322433	0.00323782	141927	0
rs764060	rs6103559	20	42637399	A	G	-1.1404	0.25412	0.00321807	138907	0
rs764060	rs7274414	20	42742509	G	T	-2.3848	0.0170884	0.00319674	33797	0
rs764060	rs11086911	20	42580762	T	C	1.3681	0.171281	0.00313775	195544	0
rs764060	rs8121875	20	42693108	C	A	-0.477	0.633362	0.00313757	83198	0
rs764060	rs74913603	20	42752738	A	G	1.2181	0.223186	0.00310256	23568	0
rs764060	rs35811761	20	42845681	A	G	-1.6642	0.0960725	0.00309751	69375	0
rs764060	rs4812767	20	42568829	T	C	-0.7468	0.455184	0.00308073	207477	0
rs764060	rs4810401	20	42527497	C	A	-1.5372	0.124244	0.00306623	248809	0
rs764060	rs976327	20	42642929	C	T	-1.1391	0.254661	0.00306176	133377	0
rs764060	rs78241996	20	42790051	G	A	-0.99405	0.320199	0.00304486	13745	0
rs764060	rs6130555	20	42803361	A	C	-2.3339	0.019601	0.00302104	27055	0
rs764060	rs6065713	20	42877761	T	C	-1.3454	0.178496	0.00300051	101455	0
rs764060	rs11086913	20	42583480	C	T	-1.5215	0.128134	0.00297742	192826	0
rs764060	rs4812782	20	42714889	A	C	-0.259	0.795635	0.00295818	61417	0
rs764060	rs761209	20	42758279	G	A	0.7293	0.465818	0.00292934	18027	0
rs764060	rs56404395	20	42795729	G	A	-0.74535	0.45606	0.00292761	19423	0
rs764060	rs1120336	20	42687016	G	A	0.58435	0.558985	0.00292563	89290	0
rs764060	rs6130536	20	42752496	G	T	-2.0007	0.0454247	0.00290504	23810	0
rs764060	rs13039698	20	42700360	A	G	-1.7231	0.0848704	0.00290496	75946	0
rs764060	rs6031378	20	42728638	C	T	-1.1492	0.250474	0.00290438	47668	0
rs764060	rs62204504	20	42795048	C	T	-0.71772	0.47293	0.00290108	18742	0
rs764060	rs73109991	20	42991427	G	T	-1.7987	0.0720661	0.00288712	215121	0
rs764060	rs6073301	20	42681070	A	G	0.221	0.825092	0.00287798	95236	0
rs764060	rs74173190	20	42800381	A	G	2.9003	0.00372806	0.00287077	24075	0
rs764060	rs12481259	20	42886309	T	C	-1.0755	0.282151	0.00286856	110003	0
rs764060	rs4810407	20	42714966	T	C	-0.73443	0.462687	0.00285811	61340	0
rs764060	rs6031390	20	42739619	T	C	-0.91736	0.358954	0.00284824	36687	0
rs764060	rs13044223	20	42685085	A	G	-1.3352	0.181811	0.00280001	91221	0
rs764060	rs34184945	20	42637954	T	C	2.8104	0.004948	0.00279426	138352	0
rs764060	rs6103666	20	42797873	A	G	4.8238	1.40849e-06	0.00277672	21567	0
rs764060	rs141954097	20	42976813	A	G	2.4769	0.0132529	0.00277329	200507	0
rs764060	rs6093923	20	42689992	G	A	-0.22522	0.821808	0.00276765	86314	0
rs764060	rs138707018	20	42844003	T	G	-0.43552	0.663185	0.00274006	67697	0
rs764060	rs35711576	20	42859125	A	G	-1.3494	0.177209	0.00272301	82819	0
rs764060	rs4812756	20	42533439	G	T	0.78317	0.433527	0.00268703	242867	0
rs764060	rs145461819	20	42849200	G	A	-0.42292	0.672354	0.00267305	72894	0
rs764060	rs2038165	20	42733187	C	A	-0.64116	0.521419	0.00265193	43119	0
rs764060	rs6017246	20	42652933	G	A	-0.95873	0.337695	0.00263625	123373	0
rs764060	rs60592092	20	42991009	A	G	-0.59982	0.548626	0.0026262	214703	0
rs764060	rs2425627	20	42790018	G	A	-4.3885	1.14135e-05	0.00262344	13712	0
rs764060	rs117284264	20	42713362	G	T	-1.0467	0.295238	0.00261755	62944	0
rs764060	rs73118242	20	42568478	C	T	0.69623	0.486285	0.00260938	207828	0
rs764060	rs6017252	20	42679191	G	A	0.67091	0.502278	0.00260617	97115	0
rs764060	rs1883681	20	42709934	G	A	-2.5248	0.0115764	0.00260495	66372	0
rs764060	rs4810410	20	42751352	C	T	-0.25151	0.80142	0.00259524	24954	0
rs764060	rs6103646	20	42768283	G	A	0.93656	0.348985	0.00258221	8023	0
rs764060	rs6130495	20	42622584	A	G	-1.5623	0.118217	0.00257769	153722	0
rs764060	rs140284893	20	42814526	C	A	0.4195	0.674851	0.00257573	38220	0
rs764060	rs62206217	20	42622711	G	A	0.15139	0.879668	0.00257328	153595	0
rs764060	rs6017259	20	42706298	G	A	-0.5848	0.558682	0.00256351	70008	0
rs764060	rs76855820	20	42963692	G	A	-2.916	0.00354551	0.00253464	187386	0
rs764060	rs2425623	20	42778646	A	G	-4.4833	7.34975e-06	0.00251961	2340	0
rs764060	rs6031539	20	42975970	T	C	-3.4755	0.000509902	0.00251936	199664	0
rs764060	rs112707435	20	42709991	A	G	-1.5377	0.124122	0.00251023	66315	0
rs764060	rs6031288	20	42632982	T	G	-2.1842	0.0289476	0.00250804	143324	0
rs764060	rs16988991	20	42989777	A	G	-1.0655	0.28665	0.00247773	213471	0
rs764060	rs4364072	20	43013966	G	A	-1.4758	0.139998	0.00247057	237660	0
rs764060	rs4812787	20	42745736	C	T	-2.4365	0.0148302	0.00245474	30570	0
rs764060	rs12480294	20	42538470	C	A	0.46327	0.643171	0.00243278	237836	0
rs764060	rs6031548	20	42987535	C	T	-1.8548	0.0636248	0.00243254	211229	0
rs764060	rs7274427	20	42910329	T	C	1.6518	0.0985753	0.00243201	134023	0
rs764060	rs12479905	20	42702875	C	A	2.6603	0.00780711	0.0024122	73431	0
rs764060	rs58336901	20	42684242	A	G	1.3493	0.177241	0.00240952	92064	0
rs764060	rs80046260	20	42572892	G	A	-0.55306	0.580222	0.00240836	203414	0
rs764060	rs6124622	20	42726205	T	C	-1.0489	0.294224	0.0023813	50101	0
rs764060	rs75177974	20	42707125	T	C	-2.4768	0.0132566	0.00237985	69181	0
rs764060	rs6130537	20	42753882	C	T	0.71459	0.474862	0.00237408	22424	0
rs764060	rs13044191	20	42530363	A	C	-1.89	0.058758	0.00236601	245943	0
rs764060	rs4812771	20	42575733	T	C	-0.42544	0.670516	0.00234801	200573	0
rs764060	rs77778613	20	42771647	A	G	-1.3882	0.165076	0.00233301	4659	0
rs764060	rs6073384	20	42878070	A	G	-1.3353	0.181778	0.0023285	101764	0
rs764060	rs910908	20	42575841	A	G	-0.55739	0.577261	0.00232347	200465	0
rs764060	rs1980578	20	42627104	T	C	-1.0336	0.301323	0.00231036	149202	0
rs764060	rs1124314	20	42793961	G	A	4.4907	7.09895e-06	0.00230382	17655	0
rs764060	rs77236606	20	42890122	G	A	-2.2635	0.0236049	0.00230146	113816	0
rs764060	rs34643368	20	42977550	G	A	-3.3692	0.000753867	0.00227966	201244	0
rs764060	rs8123305	20	42706705	G	A	0.90491	0.365513	0.00226895	69601	0
rs764060	rs6031280	20	42622468	G	T	0.17246	0.863076	0.00226527	153838	0
rs764060	rs6130569	20	42841898	A	G	1.5958	0.110533	0.00225809	65592	0
rs764060	rs117811352	20	42830696	A	C	1.2874	0.197955	0.00225528	54390	0
rs764060	rs6031535	20	42973453	C	T	-3.0613	0.00220378	0.00225099	197147	0
rs764060	rs6073328	20	42732353	T	C	-0.91162	0.361969	0.00224471	43953	0
rs764060	rs761210	20	42758241	A	G	-2.4143	0.0157655	0.00224149	18065	0
rs764060	rs13036809	20	42539798	C	A	0.50837	0.611194	0.00222748	236508	0
rs764060	rs6073416	20	42995130	G	A	1.3815	0.167125	0.00222228	218824	0
rs764060	rs117011960	20	42744216	T	C	0.41268	0.679841	0.00220942	32090	0
rs764060	rs11086912	20	42583023	T	C	-1.6314	0.102806	0.00220574	193283	0
rs764060	rs73908579	20	42771713	A	G	-0.12448	0.900935	0.00220072	4593	0
rs764060	rs6031549	20	42987556	C	T	-1.8063	0.0708715	0.00219358	211250	0
rs764060	rs117824533	20	42712343	T	C	-0.54901	0.582999	0.00218697	63963	0
rs764060	rs6031255	20	42581547	A	G	-0.10964	0.912695	0.00217244	194759	0
rs764060	rs117146269	20	42686764	C	T	0.68649	0.492404	0.00209661	89542	0
rs764060	rs78645107	20	42786410	T	C	0.18709	0.85159	0.00209303	10104	0
rs764060	rs11697761	20	42979879	C	T	-3.27	0.00107547	0.00209196	203573	0
rs764060	rs11700023	20	43019709	G	A	-0.063204	0.949604	0.00208536	243403	0
rs764060	rs6103601	20	42702852	C	T	-2.3873	0.0169726	0.00207795	73454	0
rs764060	rs944703	20	42564176	C	A	-0.64724	0.517477	0.00207062	212130	0
rs764060	rs11698459	20	42591740	G	T	-0.3742	0.708256	0.00204734	184566	0
rs764060	rs6031407	20	42757500	G	A	0.061035	0.951331	0.00204369	18806	0
rs764060	rs13042795	20	42805062	T	C	2.476	0.0132864	0.00203484	28756	0
rs764060	rs4395306	20	42618376	T	C	0.056999	0.954546	0.00203311	157930	0
rs764060	rs143114527	20	42855616	G	A	-2.1382	0.0325005	0.00203236	79310	0
rs764060	rs75648122	20	42972595	T	G	-3.2276	0.00124833	0.00202938	196289	0
rs764060	rs77675182	20	42972438	C	T	-3.2303	0.0012366	0.00201935	196132	0
rs764060	rs6103645	20	42768236	C	T	0.81654	0.414191	0.0020188	8070	0
rs764060	rs78196659	20	42534218	G	A	1.353	0.176056	0.00201138	242088	0
rs764060	rs77356402	20	42869160	T	G	-1.3783	0.168111	0.00201	92854	0
rs764060	rs113207370	20	42976670	C	T	-3.2192	0.00128549	0.00199914	200364	0
rs764060	rs7347680	20	42982517	C	T	-3.7411	0.000183217	0.00197936	206211	0
rs764060	rs6031537	20	42975641	A	G	-3.2073	0.00133987	0.00197934	199335	0
rs764060	rs112032159	20	42974752	A	G	-3.2061	0.00134547	0.00197703	198446	0
rs764060	rs113810779	20	42993328	C	T	-1.8088	0.0704821	0.00197261	217022	0
rs764060	rs2015787	20	42758165	A	G	-0.38857	0.697594	0.00197061	18141	0
rs764060	rs12625614	20	42705552	C	T	-1.6449	0.0999904	0.00196947	70754	0
rs764060	rs6031538	20	42975944	A	C	-3.1971	0.00138817	0.00196292	199638	0
rs764060	rs6130523	20	42724685	T	C	0.99731	0.318614	0.00196258	51621	0
rs764060	rs1555123	20	42698818	A	C	0.83182	0.405511	0.00195654	77488	0
rs764060	rs1884711	20	42583196	T	G	0.79583	0.426131	0.00195396	193110	0
rs764060	rs57146580	20	42622530	T	C	-0.29921	0.76478	0.00195366	153776	0
rs764060	rs6103637	20	42756079	A	G	-0.42745	0.669052	0.00194995	20227	0
rs764060	rs761206	20	42775457	G	T	-1.9052	0.0567541	0.00193772	849	0
rs764060	rs4437026	20	42640504	T	C	2.4069	0.0160886	0.00193388	135802	0
rs764060	rs73613461	20	42842237	A	G	1.8567	0.0633538	0.00193108	65931	0
rs764060	rs2092461	20	42786076	G	A	-0.44706	0.654832	0.00192249	9770	0
rs764060	rs73109914	20	42918989	G	A	-1.545	0.122346	0.0019125	142683	0
rs764060	rs6065680	20	42608531	A	G	-0.86645	0.386243	0.00190547	167775	0
rs764060	rs10854228	20	42627137	C	T	-1.5089	0.131324	0.00189653	149169	0
rs764060	rs3746568	20	42738590	G	T	-1.2894	0.197259	0.00189032	37716	0
rs764060	rs8115481	20	42972856	G	T	-3.7082	0.000208738	0.00188737	196550	0
rs764060	rs6017325	20	42974945	G	T	-3.1416	0.00168027	0.00187659	198639	0
rs764060	rs62204502	20	42793927	C	T	-1.4584	0.14473	0.00187572	17621	0
rs764060	rs882698	20	42774709	T	G	-1.1759	0.239635	0.00186704	1597	0
rs764060	rs6093922	20	42685693	T	C	-1.6663	0.0956537	0.00186181	90613	0
rs764060	rs7265031	20	42752943	T	C	1.194	0.232478	0.00185705	23363	0
rs764060	rs12479734	20	42714397	G	A	2.659	0.0078373	0.00185681	61909	0
rs764060	rs62205907	20	42753536	T	C	-1.1593	0.246334	0.00184412	22770	0
rs764060	rs117799309	20	42753558	A	G	2.4717	0.0134472	0.00184137	22748	0
rs764060	rs16988687	20	42704488	C	T	-1.3208	0.186568	0.00183094	71818	0
rs764060	rs149266751	20	42980032	G	A	-3.1048	0.00190408	0.00182839	203726	0
rs764060	rs6031215	20	42529882	T	C	1.1785	0.238597	0.00182757	246424	0
rs764060	rs111436326	20	42701487	T	C	-0.91845	0.358383	0.00182497	74819	0
rs764060	rs6073318	20	42722265	A	G	-0.6052	0.545046	0.0018088	54041	0
rs764060	rs77242330	20	42975274	G	A	-3.0906	0.00199753	0.00180237	198968	0
rs764060	rs35880927	20	42977504	C	T	-3.0872	0.00202052	0.00179968	201198	0
rs764060	rs73118275	20	42594204	A	G	0.72829	0.466436	0.00179865	182102	0
rs764060	rs1883684	20	42727490	A	G	-0.95291	0.340636	0.00179639	48816	0
rs764060	rs6073241	20	42534971	A	G	0.43815	0.661278	0.00179453	241335	0
rs764060	rs6065682	20	42628687	A	G	-1.7189	0.0856326	0.00176054	147619	0
rs764060	rs56209106	20	42704157	A	G	-2.2569	0.0240143	0.00175479	72149	0
rs764060	rs6073387	20	42888180	T	G	-1.3949	0.163046	0.00175227	111874	0
rs764060	rs6073306	20	42700518	A	G	-2.2464	0.0246784	0.00174086	75788	0
rs764060	rs4810420	20	42934330	T	C	-1.4386	0.150264	0.00173742	158024	0
rs764060	rs151050299	20	42861081	G	A	0.62704	0.530633	0.00172803	84775	0
rs764060	rs11086901	20	42534958	A	C	0.46804	0.639756	0.00172749	241348	0
rs764060	rs6073347	20	42761882	T	C	-0.3313	0.740418	0.0017259	14424	0
rs764060	rs11699154	20	42979444	A	G	-3.0293	0.00245121	0.00172526	203138	0
rs764060	rs6031387	20	42735098	T	C	-0.88102	0.378307	0.00171649	41208	0
rs764060	rs78391560	20	42884912	A	G	0.67711	0.498336	0.00171171	108606	0
rs764060	rs6017328	20	42981753	T	C	-3.0113	0.00260132	0.00170416	205447	0
rs764060	rs147296029	20	42779896	T	C	0.74223	0.457948	0.00170068	3590	0
rs764060	rs4812766	20	42559149	A	G	-0.45012	0.652624	0.00164489	217157	0
rs764060	rs141029288	20	42925062	A	G	-0.67821	0.497639	0.00164254	148756	0
rs764060	rs141855255	20	42772441	G	A	-0.99128	0.321549	0.00163009	3865	0
rs764060	rs35883287	20	42535896	G	A	-1.4233	0.154649	0.00162427	240410	0
rs764060	rs6031534	20	42973284	G	A	-2.9428	0.00325258	0.00161842	196978	0
rs764060	rs62204472	20	42758227	C	T	-1.3221	0.186135	0.00159912	18079	0
rs764060	rs117391759	20	42821341	C	T	1.651	0.0987386	0.00159661	45035	0
rs764060	rs74361268	20	43000980	T	C	0.49801	0.618477	0.0015961	224674	0
rs764060	rs11699172	20	42979553	A	G	-2.9165	0.00353983	0.00159417	203247	0
rs764060	rs6031245	20	42559531	T	C	-0.41156	0.680662	0.0015933	216775	0
rs764060	rs62204351	20	42713113	G	A	-1.139	0.254703	0.00158714	63193	0
rs764060	rs6031404	20	42748970	C	T	0.15879	0.873834	0.00158142	27336	0
rs764060	rs75172958	20	42876306	T	C	1.2409	0.214643	0.00157742	100000	0
rs764060	rs62206220	20	42652047	A	G	2.0749	0.0379958	0.00157646	124259	0
rs764060	rs6093921	20	42671433	G	A	0.94281	0.345778	0.00156558	104873	0
rs764060	rs6073321	20	42723412	T	C	-0.29975	0.764368	0.00156413	52894	0
rs764060	rs76623859	20	42555756	A	C	-0.30727	0.758638	0.00155909	220550	0
rs764060	rs35331387	20	42679351	G	A	2.1462	0.031857	0.00155799	96955	0
rs764060	rs61353762	20	42914926	A	G	-1.5483	0.12155	0.00155338	138620	0
rs764060	rs6065681	20	42627825	G	A	-1.7145	0.0864369	0.00154814	148481	0
rs764060	rs6073329	20	42733602	T	C	-0.8407	0.400516	0.00153746	42704	0
rs764060	rs2425631	20	42888048	A	G	1.4184	0.156074	0.00153604	111742	0
rs764060	rs142711448	20	42808253	A	G	0.69531	0.486861	0.00152678	31947	0
rs764060	rs74325346	20	42806915	G	A	0.69067	0.489773	0.00152355	30609	0
rs764060	rs6073311	20	42706622	T	C	-1.9094	0.0562105	0.00152316	69684	0
rs764060	rs1075174	20	42750324	C	A	-0.087925	0.929936	0.00151735	25982	0
rs764060	rs6513926	20	42975170	G	A	-2.8341	0.00459549	0.00151546	198864	0
rs764060	rs8113845	20	42750408	T	C	-3.3612	0.000776046	0.00149705	25898	0
rs764060	rs59892057	20	42705051	A	G	0.50012	0.616991	0.00149548	71255	0
rs764060	rs6130598	20	42994389	A	G	-1.8636	0.0623779	0.00147677	218083	0
rs764060	rs13037288	20	42534107	G	A	0.49082	0.623554	0.00146885	242199	0
rs764060	rs73109953	20	42967005	A	G	-1.482	0.13834	0.00146321	190699	0
rs764060	rs75910855	20	42916802	A	G	1.7806	0.0749778	0.00146287	140496	0
rs764060	rs8124243	20	42909875	T	C	-1.5824	0.113558	0.0014517	133569	0
rs764060	rs142035590	20	42814359	A	G	0.61405	0.539182	0.00145021	38053	0
rs764060	rs12625671	20	42994812	C	T	-1.5659	0.117372	0.00144344	218506	0
rs764060	rs73908515	20	42682485	A	G	0.54639	0.584798	0.00144325	93821	0
rs764060	rs117854947	20	42979545	T	C	-0.84187	0.399861	0.0014364	203239	0
rs764060	rs141048930	20	42567378	G	T	0.25264	0.800546	0.0014357	208928	0
rs764060	rs144140639	20	42993197	A	G	1.1384	0.254953	0.00143312	216891	0
rs764060	rs34277343	20	42711142	A	G	1.9923	0.0463382	0.00143196	65164	0
rs764060	rs868981	20	42562557	A	G	-0.24381	0.807378	0.00142486	213749	0
rs764060	rs6073345	20	42757171	C	T	-1.0727	0.283406	0.00142449	19135	0
rs764060	rs57150899	20	42562169	T	C	-0.20683	0.836143	0.00142252	214137	0
rs764060	rs147591082	20	43005932	G	A	-1.5995	0.10971	0.0014092	229626	0
rs764060	rs2038166	20	42750875	T	C	-0.23317	0.815629	0.00140792	25431	0
rs764060	rs60443930	20	42691756	C	T	0.69997	0.483946	0.00139878	84550	0
rs764060	rs2057028	20	42750661	C	A	1.032	0.302072	0.00138902	25645	0
rs764060	rs6513914	20	42753485	T	C	1.0447	0.296162	0.00138626	22821	0
rs764060	rs12480648	20	42789152	T	C	0.54235	0.587577	0.00138568	12846	0
rs764060	rs6073277	20	42628597	A	G	-1.5186	0.128863	0.00138003	147709	0
rs764060	rs4812778	20	42685172	A	G	0.46562	0.641488	0.00137825	91134	0
rs764060	rs77598602	20	42888615	C	A	1.5782	0.11452	0.00137598	112309	0
rs764060	rs1075173	20	42750346	G	A	-0.24321	0.807843	0.00137293	25960	0
rs764060	rs113061298	20	43010910	T	C	-0.30088	0.763506	0.00137169	234604	0
rs764060	rs6017271	20	42765043	T	C	-0.34906	0.727044	0.0013621	11263	0
rs764060	rs143963526	20	42822795	G	A	-1.664	0.0961124	0.00135963	46489	0
rs764060	rs78207464	20	42754624	G	T	1.0995	0.27155	0.00135441	21682	0
rs764060	rs6065687	20	42650291	C	A	-1.6956	0.0899617	0.00135116	126015	0
rs764060	rs6031380	20	42729131	C	T	-0.91725	0.359012	0.00134973	47175	0
rs764060	rs76161591	20	42686576	T	C	-0.46831	0.639563	0.00134951	89730	0
rs764060	rs11907772	20	42967826	A	G	-3.1742	0.0015025	0.00134163	191520	0
rs764060	rs11697196	20	42717172	A	G	0.55881	0.576291	0.00134069	59134	0
rs764060	rs6073327	20	42732134	C	T	-0.89333	0.37168	0.00133508	44172	0
rs764060	rs10854229	20	42627220	G	A	-1.458	0.144841	0.0013246	149086	0
rs764060	rs6031379	20	42728930	A	C	-0.87916	0.379315	0.00132429	47376	0
rs764060	rs6031370	20	42718419	C	T	-0.99226	0.321071	0.00131965	57887	0
rs764060	rs56284731	20	42958030	A	G	-0.82276	0.410644	0.0013122	181724	0
rs764060	rs35878236	20	42748036	C	T	-0.6838	0.494101	0.00129761	28270	0
rs764060	rs62206215	20	42621895	A	G	0.51783	0.604577	0.00129422	154411	0
rs764060	rs77458942	20	43021525	T	C	-1.3476	0.177787	0.00128156	245219	0
rs764060	rs6130511	20	42681088	A	G	-1.6291	0.103292	0.00128081	95218	0
rs764060	rs111316060	20	42633211	A	G	0.58809	0.556472	0.00127749	143095	0
rs764060	rs62206051	20	42923922	A	G	-1.284	0.199142	0.00126367	147616	0
rs764060	rs80043362	20	42754900	C	T	1.2525	0.210388	0.00125859	21406	0
rs764060	rs4810408	20	42715089	C	T	-0.51444	0.606944	0.00125676	61217	0
rs764060	rs6065690	20	42671170	C	T	0.97916	0.327501	0.00125115	105136	0
rs764060	rs11908667	20	42765339	C	T	-0.30958	0.75688	0.00124994	10967	0
rs764060	rs6130594	20	42987110	C	T	-1.8779	0.0603948	0.00124726	210804	0
rs764060	rs4812754	20	42530713	G	A	0.90425	0.365863	0.00124553	245593	0
rs764060	rs6065671	20	42535444	C	T	0.69348	0.488008	0.00123796	240862	0
rs764060	rs6513915	20	42753841	G	T	1.2929	0.196046	0.00123652	22465	0
rs764060	rs73118286	20	42604663	C	T	0.66299	0.507337	0.00123573	171643	0
rs764060	rs6065707	20	42810108	T	C	2.1106	0.0348067	0.00123473	33802	0
rs764060	rs6073299	20	42676030	G	A	0.86405	0.38756	0.00122578	100276	0
rs764060	rs11906779	20	42862219	C	T	-1.3261	0.184807	0.00122542	85913	0
rs764060	rs77792994	20	42759282	A	G	1.3213	0.186401	0.00122398	17024	0
rs764060	rs8115303	20	42723862	A	G	-2.444	0.0145254	0.00121667	52444	0
rs764060	rs6103591	20	42690952	A	C	-1.6272	0.103695	0.00121052	85354	0
rs764060	rs73118269	20	42589831	T	C	0.67346	0.500655	0.00121038	186475	0
rs764060	rs6073240	20	42534932	G	A	0.69249	0.48863	0.00120769	241374	0
rs764060	rs6073244	20	42537284	G	A	0.68194	0.495277	0.00120194	239022	0
rs764060	rs45602837	20	43013308	A	G	1.0777	0.281168	0.00120088	237002	0
rs764060	rs6073246	20	42537679	T	G	0.67748	0.498101	0.00119992	238627	0
rs764060	rs6065711	20	42856671	C	T	-1.282	0.199843	0.00119946	80365	0
rs764060	rs185969016	20	42706541	G	A	-1.0779	0.281078	0.00119926	69765	0
rs764060	rs4812784	20	42715255	T	C	-0.78013	0.435314	0.00118525	61051	0
rs764060	rs78592407	20	42695668	T	C	0.16685	0.867488	0.0011847	80638	0
rs764060	rs6065700	20	42731844	A	G	-0.61277	0.540028	0.00118186	44462	0
rs764060	rs112702405	20	42780039	A	C	-0.11103	0.911593	0.00118186	3733	0
rs764060	rs73282628	20	42621528	C	A	0.29001	0.771809	0.00117836	154778	0
rs764060	rs2867776	20	42541246	T	C	0.62125	0.534435	0.00117518	235060	0
rs764060	rs6103720	20	43010130	A	G	0.61291	0.539936	0.00116459	233824	0
rs764060	rs191524018	20	42580067	G	A	-0.58635	0.55764	0.00116246	196239	0
rs764060	rs6065670	20	42535221	A	G	0.58539	0.558286	0.00116175	241085	0
rs764060	rs13043824	20	42741900	T	C	-2.3237	0.0201416	0.00115849	34406	0
rs764060	rs150224153	20	43008981	T	C	-1.2662	0.205441	0.00115398	232675	0
rs764060	rs140386493	20	42993173	T	C	-1.8502	0.0642847	0.00114234	216867	0
rs764060	rs77417744	20	42990797	A	C	-1.9498	0.0512	0.00114177	214491	0
rs764060	rs73106233	20	42793285	C	T	-0.307	0.758843	0.00114145	16979	0
rs764060	rs6093936	20	42755359	C	T	-1.8267	0.0677449	0.00113597	20947	0
rs764060	rs4812761	20	42541539	T	C	0.51209	0.608588	0.00113527	234767	0
rs764060	rs35288878	20	42536549	T	G	0.50992	0.610108	0.00113503	239757	0
rs764060	rs67634965	20	42537001	G	A	0.50314	0.614866	0.00113276	239305	0
rs764060	rs12481290	20	42535883	C	T	0.50147	0.61604	0.00113229	240423	0
rs764060	rs41333944	20	42671996	G	A	0.33909	0.734542	0.00112986	104310	0
rs764060	rs2206729	20	42541005	G	A	0.49397	0.621327	0.00112972	235301	0
rs764060	rs6073239	20	42534892	A	G	0.49001	0.624127	0.00112922	241414	0
rs764060	rs1986045	20	42540462	G	A	0.49235	0.622472	0.00112919	235844	0
rs764060	rs68123274	20	42536986	C	T	0.49036	0.623879	0.00112864	239320	0
rs764060	rs4812759	20	42534391	A	G	0.48608	0.62691	0.001128	241915	0
rs764060	rs75228408	20	42889150	A	G	0.74405	0.456846	0.00112694	112844	0
rs764060	rs11086904	20	42539559	G	A	0.48505	0.627641	0.00112693	236747	0
rs764060	rs6031392	20	42739905	A	G	-0.9976	0.318473	0.0011252	36401	0
rs764060	rs11696456	20	42994545	A	G	-1.8319	0.0669663	0.00112475	218239	0
rs764060	rs67802956	20	42536883	A	C	0.47683	0.633483	0.00112457	239423	0
rs764060	rs6073247	20	42537757	T	C	0.47485	0.634894	0.00112404	238549	0
rs764060	rs74936858	20	42692277	C	A	0.65704	0.511155	0.00112266	84029	0
rs764060	rs12185797	20	42761271	A	G	-0.57378	0.566117	0.00112132	15035	0
rs764060	rs12479890	20	42535798	T	C	0.46496	0.64196	0.0011211	240508	0
rs764060	rs6031399	20	42746687	C	T	0.91421	0.360607	0.00112048	29619	0
rs764060	rs66539963	20	42536707	T	C	0.46213	0.643988	0.00112027	239599	0
rs764060	rs6065669	20	42535021	T	C	0.45756	0.647269	0.00111962	241285	0
rs764060	rs11086917	20	42654093	G	A	-0.56022	0.575329	0.00111951	122213	0
rs764060	rs11086903	20	42539493	T	C	0.45874	0.646421	0.00111908	236813	0
rs764060	rs4812758	20	42534229	C	T	0.45716	0.647556	0.00111889	242077	0
rs764060	rs932415	20	42720099	C	A	0.84032	0.400729	0.00111874	56207	0
rs764060	rs114056490	20	42691641	A	G	0.61929	0.535725	0.00111674	84665	0
rs764060	rs12480147	20	42536236	A	C	0.44874	0.653619	0.00111642	240070	0
rs764060	rs35817732	20	42536512	A	G	0.44657	0.655186	0.00111581	239794	0
rs764060	rs6065673	20	42539362	A	G	0.43437	0.66402	0.00111223	236944	0
rs764060	rs6065723	20	42956922	T	C	-1.4275	0.153436	0.00111198	180616	0
rs764060	rs67542305	20	42536823	G	T	0.43245	0.665414	0.00111184	239483	0
rs764060	rs75684081	20	42989690	G	A	-1.8473	0.0647037	0.0011112	213384	0
rs764060	rs143533342	20	42766868	A	G	1.23	0.218697	0.00110962	9438	0
rs764060	rs62206002	20	42913740	A	G	-0.97256	0.330772	0.00110752	137434	0
rs764060	rs910907	20	42576998	T	G	-0.5225	0.601322	0.00110543	199308	0
rs764060	rs112271987	20	42992893	T	G	-1.8197	0.0688047	0.00110365	216587	0
rs764060	rs73109981	20	42990311	C	A	-1.8195	0.0688352	0.00110304	214005	0
rs764060	rs143314706	20	42993358	T	C	-1.8107	0.0701873	0.0011014	217052	0
rs764060	rs60933713	20	42988823	A	G	-1.8153	0.0694778	0.00110135	212517	0
rs764060	rs36111836	20	42683393	T	C	-1.749	0.080291	0.00110104	92913	0
rs764060	rs56867530	20	42988841	G	A	-1.8088	0.0704821	0.00110047	212535	0
rs764060	rs6031469	20	42862010	T	G	-1.3438	0.179013	0.00110006	85704	0
rs764060	rs3827093	20	42738144	T	G	-0.90304	0.366505	0.00109953	38162	0
rs764060	rs112852302	20	42863984	A	C	0.17468	0.861331	0.00109942	87678	0
rs764060	rs3827094	20	42738175	A	G	-0.90148	0.367333	0.00109915	38131	0
rs764060	rs2425632	20	42891934	T	C	1.3751	0.1691	0.00109847	115628	0
rs764060	rs35925308	20	42680754	T	C	-0.29713	0.766367	0.00109833	95552	0
rs764060	rs117832612	20	42797205	C	A	-1.0277	0.304091	0.0010981	20899	0
rs764060	rs111576260	20	42691939	A	C	0.5632	0.573299	0.00109796	84367	0
rs764060	rs73109988	20	42990705	C	T	-1.797	0.0723356	0.00109791	214399	0
rs764060	rs78519329	20	42645331	T	C	-1.0327	0.301744	0.00109663	130975	0
rs764060	rs4239698	20	42929630	T	C	-1.3713	0.170281	0.00109658	153324	0
rs764060	rs6103624	20	42727275	T	C	1.1208	0.262373	0.00109657	49031	0
rs764060	rs57151412	20	42989275	G	A	-1.7866	0.0740022	0.00109523	212969	0
rs764060	rs6031375	20	42724681	G	A	-0.062202	0.950402	0.00109456	51625	0
rs764060	rs77980515	20	42988702	T	C	-1.7798	0.0751087	0.00109384	212396	0
rs764060	rs4812777	20	42620895	T	C	-0.0010386	0.999171	0.00109055	155411	0
rs764060	rs6031506	20	42941545	T	G	-1.3366	0.181353	0.00108889	165239	0
rs764060	rs79225010	20	42557504	A	G	-0.4355	0.6632	0.00108809	218802	0
rs764060	rs191689047	20	42756148	T	C	1.0763	0.281793	0.00108797	20158	0
rs764060	rs7263419	20	42689434	C	T	0.10495	0.916415	0.0010874	86872	0
rs764060	rs6073394	20	42912062	G	A	-1.6317	0.102743	0.00108615	135756	0
rs764060	rs79502691	20	42752250	T	C	1.0897	0.275845	0.00108458	24056	0
rs764060	rs79570367	20	42756540	T	C	1.1126	0.26588	0.00108084	19766	0
rs764060	rs6130515	20	42702788	A	C	-1.0959	0.273123	0.00108051	73518	0
rs764060	rs62204506	20	42798794	T	C	-0.57143	0.567708	0.00107561	22488	0
rs764060	rs116896328	20	42790823	G	A	1.8461	0.0648777	0.00107539	14517	0
rs764060	rs114496796	20	42687398	T	C	0.40925	0.682356	0.00107303	88908	0
rs764060	rs74754775	20	42614550	A	G	0.011628	0.990722	0.00107287	161756	0
rs764060	rs35311074	20	42760279	T	C	-0.8395	0.401189	0.00107137	16027	0
rs764060	rs7269325	20	42948451	T	C	-1.5437	0.122661	0.00106958	172145	0
rs764060	rs147580496	20	43008629	T	C	-0.61336	0.539638	0.0010694	232323	0
rs764060	rs137923092	20	42706755	T	C	-0.33636	0.736599	0.00106852	69551	0
rs764060	rs117009635	20	42793203	T	G	-0.46437	0.642383	0.00106777	16897	0
rs764060	rs142778968	20	42834453	A	G	1.3461	0.17827	0.00106738	58147	0
rs764060	rs8125283	20	42686712	T	C	0.37905	0.704651	0.00106731	89594	0
rs764060	rs62206762	20	42958421	G	A	-0.76214	0.445976	0.0010668	182115	0
rs764060	rs8120233	20	42686317	C	T	0.3788	0.704836	0.00106565	89989	0
rs764060	rs11699417	20	42685903	T	C	0.36075	0.718286	0.00106558	90403	0
rs764060	rs55684544	20	42948833	C	A	-1.5084	0.131452	0.0010649	172527	0
rs764060	rs11907990	20	42556041	T	C	-0.28305	0.777139	0.00106439	220265	0
rs764060	rs117239695	20	42751291	G	A	0.91783	0.358708	0.001062	25015	0
rs764060	rs77165913	20	42720253	T	C	-0.60521	0.545039	0.00106194	56053	0
rs764060	rs187159449	20	42706751	G	A	-0.41425	0.678691	0.0010595	69555	0
rs764060	rs11907158	20	42580743	G	A	-0.24163	0.809067	0.00105885	195563	0
rs764060	rs8119935	20	42683868	T	C	-0.0049016	0.996089	0.00105821	92438	0
rs764060	rs79130906	20	42726338	T	C	-0.49362	0.621575	0.00105722	49968	0
rs764060	rs73109944	20	42946172	T	G	-1.4322	0.152087	0.00105711	169866	0
rs764060	rs76310705	20	42693572	T	C	0.29722	0.766299	0.00105693	82734	0
rs764060	rs147204508	20	42937927	A	C	-1.4586	0.144675	0.00105639	161621	0
rs764060	rs2867799	20	42868146	T	C	-1.4457	0.148261	0.00105602	91840	0
rs764060	rs117420127	20	42531065	T	C	-0.11805	0.906028	0.00105589	245241	0
rs764060	rs74177351	20	42920097	A	G	0.23757	0.812215	0.00105441	143791	0
rs764060	rs113647042	20	42687134	T	C	0.22368	0.823006	0.00105398	89172	0
rs764060	rs76809120	20	42623392	T	C	0.42983	0.667319	0.00105357	152914	0
rs764060	rs62204507	20	42800996	T	C	-0.78028	0.435226	0.00105349	24690	0
rs764060	rs73118225	20	42554891	C	T	-0.203	0.839135	0.00105347	221415	0
rs764060	rs117716512	20	42572581	T	C	-0.34305	0.731561	0.00105327	203725	0
rs764060	rs74780086	20	42751335	T	C	-0.86019	0.389684	0.00105296	24971	0
rs764060	rs56360303	20	42864855	G	T	-1.3863	0.165655	0.00105293	88549	0
rs764060	rs76700606	20	42801281	C	T	-0.9065	0.364671	0.0010528	24975	0
rs764060	rs6065712	20	42868727	A	G	-1.3646	0.172379	0.00105242	92421	0
rs764060	rs74927190	20	42535542	G	A	0.011131	0.991119	0.00105241	240764	0
rs764060	rs4441533	20	42720137	T	C	-1.7072	0.0877849	0.00105233	56169	0
rs764060	rs148009927	20	42937815	G	A	-1.3658	0.172002	0.00105228	161509	0
rs764060	rs11697784	20	42685490	C	T	0.19157	0.848079	0.00105225	90816	0
rs764060	rs144717263	20	42777051	A	G	-1.037	0.299736	0.00105219	745	0
rs764060	rs8115573	20	42860441	G	A	-1.291	0.196704	0.00105215	84135	0
rs764060	rs73109943	20	42943639	C	T	-0.71222	0.476329	0.00105211	167333	0
rs764060	rs7274676	20	42688958	G	A	-0.23616	0.813309	0.00105204	87348	0
rs764060	rs6093933	20	42713958	C	T	0.93873	0.347869	0.00105201	62348	0
rs7645789	rs7645789	3	175946326	C	T	-6.0139	1.81112e-09	0.724013	331	1
rs7645789	rs1471695	3	175965350	G	A	-5.3248	1.01064e-07	0.24424	19355	1
rs7645789	rs16826693	3	175884175	C	A	-1.467	0.142376	0.123596	61820	0
rs7645789	rs301212	3	176100603	G	A	-0.67782	0.497886	0.112316	154608	0
rs7645789	rs76556820	3	175872379	C	T	-1.1562	0.247599	0.0892828	73616	0
rs7645789	rs12629670	3	175698300	A	G	0.1263	0.899494	0.0841583	247695	0
rs7645789	rs7632012	3	175845451	A	C	0.69691	0.485859	0.0602615	100544	0
rs7645789	rs301218	3	176096919	A	G	-0.3751	0.707586	0.0459554	150924	0
rs7645789	rs1351752	3	176148816	C	T	-1.0521	0.292754	0.0458492	202821	0
rs7645789	rs301178	3	176131530	C	T	-0.73849	0.460217	0.0447324	185535	0
rs7645789	rs11719850	3	175979713	G	A	-5.3399	9.29979e-08	0.0444492	33718	1
rs7645789	rs13084463	3	176047972	A	G	1.1013	0.270766	0.0432567	101977	0
rs7645789	rs16826766	3	175957413	G	A	-2.3355	0.0195173	0.038384	11418	0
rs7645789	rs34817694	3	176118748	T	C	-0.84558	0.397787	0.0373931	172753	0
rs7645789	rs1872157	3	176118612	A	C	-0.51623	0.605694	0.0317303	172617	0
rs7645789	rs2625714	3	176149574	A	C	-1.1476	0.251134	0.0298464	203579	0
rs7645789	rs17540411	3	176131232	T	C	-1.0758	0.282017	0.0276942	185237	0
rs7645789	rs7619372	3	176037881	C	T	0.61099	0.541206	0.0256039	91886	0
rs7645789	rs7623074	3	176018338	T	G	0.84396	0.398692	0.0248611	72343	0
rs7645789	rs56232321	3	176114273	G	A	1.0998	0.271419	0.0242563	168278	0
rs7645789	rs9856167	3	175786876	T	G	0.34405	0.730809	0.0223793	159119	0
rs7645789	rs2626502	3	176146557	A	G	-1.1642	0.244343	0.022338	200562	0
rs7645789	rs301213	3	176100546	A	G	-0.67072	0.502399	0.0221484	154551	0
rs7645789	rs66725137	3	175838462	G	A	-0.39109	0.695731	0.0212472	107533	0
rs7645789	rs1483619	3	175969460	T	C	-5.3626	8.20325e-08	0.0212301	23465	0
rs7645789	rs62287464	3	175957386	C	T	-4.1658	3.10263e-05	0.0208426	11391	0
rs7645789	rs74646349	3	176077814	A	G	0.63226	0.527217	0.019224	131819	0
rs7645789	rs76081981	3	176036312	A	G	0.46542	0.641631	0.0182845	90317	0
rs7645789	rs2626500	3	176146352	G	A	-1.1618	0.245317	0.017887	200357	0
rs7645789	rs10513740	3	175769679	A	G	0.35234	0.724583	0.0155065	176316	0
rs7645789	rs9839461	3	176014691	T	C	4.5638	5.02359e-06	0.0150019	68696	0
rs7645789	rs187665388	3	176044593	T	C	1.0409	0.297922	0.0149036	98598	0
rs7645789	rs9839089	3	176037418	G	A	0.70917	0.478219	0.0140261	91423	0
rs7645789	rs13066585	3	176045103	A	G	-1.9883	0.0467785	0.0132777	99108	0
rs7645789	rs11925431	3	175773940	C	T	-0.70795	0.478976	0.0132758	172055	0
rs7645789	rs2046350	3	176014233	T	C	3.9587	7.53588e-05	0.0132171	68238	0
rs7645789	rs67310868	3	175726895	T	C	0.51164	0.608903	0.012871	219100	0
rs7645789	rs62285781	3	175837883	G	A	0.88122	0.378199	0.0127512	108112	0
rs7645789	rs9841807	3	175718927	T	C	0.15688	0.875339	0.0126708	227068	0
rs7645789	rs6786921	3	175991033	A	G	4.4834	7.3463e-06	0.0125145	45038	0
rs7645789	rs9877393	3	176037474	T	G	0.37365	0.708665	0.0124885	91479	0
rs7645789	rs73175138	3	176010813	G	A	-2.2719	0.0230926	0.0123284	64818	0
rs7645789	rs1483921	3	176063990	A	G	0.89024	0.373337	0.012264	117995	0
rs7645789	rs2626501	3	176146499	G	A	-1.1647	0.24414	0.0119156	200504	0
rs7645789	rs2862421	3	176039982	C	T	0.8508	0.39488	0.0117847	93987	0
rs7645789	rs141494090	3	175734077	A	G	0.97248	0.330812	0.0115049	211918	0
rs7645789	rs2626478	3	176070468	A	G	-0.45654	0.648002	0.0114926	124473	0
rs7645789	rs35165766	3	175839053	G	T	0.50542	0.613264	0.011414	106942	0
rs7645789	rs28531728	3	175837711	G	A	0.80101	0.423126	0.011276	108284	0
rs7645789	rs17537174	3	175991920	G	A	-2.8611	0.00422174	0.0110974	45925	0
rs7645789	rs16826837	3	176004686	G	A	-2.2852	0.0223011	0.0110265	58691	0
rs7645789	rs6443334	3	176035054	T	C	0.40782	0.683406	0.0108986	89059	0
rs7645789	rs9839349	3	175773817	T	G	0.58298	0.559907	0.0107603	172178	0
rs7645789	rs2862335	3	175786483	T	C	-0.038717	0.969116	0.0105801	159512	0
rs7645789	rs4577477	3	175821406	C	A	1.3999	0.161543	0.0105797	124589	0
rs7645789	rs301209	3	176102241	T	C	-0.67267	0.501157	0.0102393	156246	0
rs7645789	rs4392424	3	175797167	C	T	0.51167	0.608882	0.0100436	148828	0
rs7645789	rs4515055	3	175744373	G	A	0.31272	0.754493	0.0100099	201622	0
rs7645789	rs7640642	3	175793476	T	C	1.0516	0.292983	0.00972195	152519	0
rs7645789	rs9881454	3	175797186	T	C	0.33813	0.735265	0.0096842	148809	0
rs7645789	rs2626519	3	176059980	T	C	0.79089	0.429008	0.00968103	113985	0
rs7645789	rs16826567	3	175722707	C	T	0.76986	0.441383	0.00949899	223288	0
rs7645789	rs9843189	3	175773948	T	C	0.57412	0.565887	0.00940676	172047	0
rs7645789	rs9826016	3	176142018	T	C	-0.63798	0.523487	0.00929084	196023	0
rs7645789	rs2626512	3	176121581	C	A	-0.68635	0.492492	0.00916722	175586	0
rs7645789	rs10513742	3	176013591	A	G	-2.9035	0.00369017	0.00916338	67596	0
rs7645789	rs114447702	3	175828204	A	C	1.4994	0.13377	0.00912545	117791	0
rs7645789	rs301179	3	176130545	T	C	-0.98991	0.322218	0.00889014	184550	0
rs7645789	rs66992556	3	175992139	C	T	-2.8683	0.00412684	0.00883425	46144	0
rs7645789	rs6788933	3	175851120	T	C	0.62687	0.530744	0.00870335	94875	0
rs7645789	rs13080431	3	176035044	C	A	0.70378	0.48157	0.00868397	89049	0
rs7645789	rs66902137	3	175723032	A	C	0.71147	0.476793	0.00867062	222963	0
rs7645789	rs9862169	3	175788335	A	G	-0.32108	0.74815	0.00864791	157660	0
rs7645789	rs9813295	3	175821050	C	A	1.3463	0.178206	0.00854049	124945	0
rs7645789	rs1921474	3	175835428	G	A	1.6072	0.108011	0.00853142	110567	0
rs7645789	rs17537411	3	176004089	C	T	-2.6302	0.00853346	0.00831654	58094	0
rs7645789	rs16826614	3	175769794	A	G	0.66209	0.507914	0.00828267	176201	0
rs7645789	rs6805312	3	175861534	T	C	1.4358	0.151059	0.00822871	84461	0
rs7645789	rs12489250	3	176048311	T	G	0.16705	0.867331	0.00816455	102316	0
rs7645789	rs62285785	3	175843168	T	G	0.85107	0.39473	0.00813467	102827	0
rs7645789	rs13324250	3	176195261	A	G	0.13165	0.895261	0.00811528	249266	0
rs7645789	rs66481714	3	175701528	T	C	0.63077	0.528191	0.00809851	244467	0
rs7645789	rs12634311	3	175719913	T	C	0.30744	0.758508	0.00804193	226082	0
rs7645789	rs2141767	3	175850321	C	T	1.5059	0.132093	0.00802025	95674	0
rs7645789	rs6768319	3	175846567	G	A	0.62434	0.532404	0.00801042	99428	0
rs7645789	rs1303754	3	176187307	T	G	0.69649	0.486122	0.00800768	241312	0
rs7645789	rs6793090	3	175846810	T	C	0.61932	0.535706	0.00800094	99185	0
rs7645789	rs73175142	3	176018130	A	G	-3.0221	0.00251028	0.00798776	72135	0
rs7645789	rs9835842	3	176031687	G	A	0.6909	0.489628	0.00796258	85692	0
rs7645789	rs9878470	3	176085398	G	A	-1.2913	0.1966	0.00780836	139403	0
rs7645789	rs301219	3	176094955	T	C	-0.66416	0.506588	0.0077322	148960	0
rs7645789	rs1483620	3	175990949	T	C	-2.99	0.00278977	0.00771814	44954	0
rs7645789	rs301241	3	176084817	G	A	-0.30437	0.760846	0.00770635	138822	0
rs7645789	rs62285794	3	175873454	C	T	-1.1666	0.243372	0.00758404	72541	0
rs7645789	rs16826555	3	175696375	G	T	0.33792	0.735423	0.00754358	249620	0
rs7645789	rs868283	3	175987763	A	G	-4.0212	5.79024e-05	0.00750343	41768	0
rs7645789	rs962042	3	176164254	G	A	-0.52817	0.597381	0.00739941	218259	0
rs7645789	rs9875303	3	176128315	C	T	-0.16131	0.871849	0.00738409	182320	0
rs7645789	rs9812934	3	176009517	A	G	4.5519	5.31636e-06	0.00736728	63522	0
rs7645789	rs17689651	3	175964684	A	G	-3.1523	0.0016199	0.00728657	18689	0
rs7645789	rs2046351	3	176014391	G	T	-0.83943	0.401228	0.00724987	68396	0
rs7645789	rs13084577	3	176113219	T	C	-0.91435	0.360533	0.00723598	167224	0
rs7645789	rs7644038	3	175696848	G	T	-0.1383	0.890003	0.00709842	249147	0
rs7645789	rs2128987	3	176069932	A	G	-0.45406	0.649786	0.00708821	123937	0
rs7645789	rs301190	3	176113271	C	T	-0.73475	0.462492	0.00702223	167276	0
rs7645789	rs1483617	3	175960305	A	G	-4.6394	3.49422e-06	0.00695669	14310	0
rs7645789	rs1156636	3	176035490	A	C	-0.45981	0.645653	0.00692124	89495	0
rs7645789	rs301216	3	176097294	A	G	-0.65641	0.51156	0.00680394	151299	0
rs7645789	rs62287214	3	175769587	A	G	0.59299	0.553188	0.00677393	176408	0
rs7645789	rs1483618	3	175965867	G	A	-3.9261	8.63343e-05	0.00676865	19872	0
rs7645789	rs13081158	3	176035399	T	C	1.1168	0.26408	0.00675577	89404	0
rs7645789	rs2862413	3	176012565	A	G	4.5736	4.79415e-06	0.00672101	66570	0
rs7645789	rs9842255	3	175844186	A	G	0.65498	0.512481	0.00670865	101809	0
rs7645789	rs7616745	3	176141498	T	G	-0.47185	0.637034	0.00660834	195503	0
rs7645789	rs67928440	3	175728094	T	C	0.73541	0.46209	0.00656401	217901	0
rs7645789	rs17539060	3	176036019	G	A	0.69631	0.486235	0.00652963	90024	0
rs7645789	rs66634929	3	175703186	C	T	0.7357	0.461913	0.00650352	242809	0
rs7645789	rs12631161	3	175971161	T	C	4.5323	5.83449e-06	0.00643724	25166	0
rs7645789	rs28594429	3	176194572	T	C	-0.093965	0.925137	0.00643369	248577	0
rs7645789	rs1303752	3	176187524	T	G	0.38711	0.698675	0.00640316	241529	0
rs7645789	rs1921478	3	175980876	C	T	-5.0306	4.88947e-07	0.00640072	34881	0
rs7645789	rs58736690	3	175750310	C	A	0.7962	0.425916	0.00628727	195685	0
rs7645789	rs17610023	3	176022596	G	A	-2.1978	0.0279634	0.00626371	76601	0
rs7645789	rs2862336	3	175788126	G	A	0.28843	0.773018	0.00624425	157869	0
rs7645789	rs1384825	3	176147841	T	C	-1.1275	0.259531	0.00623393	201846	0
rs7645789	rs4411891	3	175713895	T	C	0.75205	0.452021	0.00619569	232100	0
rs7645789	rs62285773	3	175816029	T	C	0.46254	0.643694	0.00613763	129966	0
rs7645789	rs9834428	3	175978744	A	G	3.192	0.00141291	0.00601531	32749	0
rs7645789	rs60379151	3	175993171	G	A	-2.8762	0.00402495	0.00600946	47176	0
rs7645789	rs58188957	3	175782033	T	C	0.56272	0.573626	0.00588703	163962	0
rs7645789	rs9820892	3	176036994	C	T	0.59771	0.550033	0.00585852	90999	0
rs7645789	rs9882648	3	175823676	C	T	0.44301	0.657759	0.00579935	122319	0
rs7645789	rs60771931	3	175781664	C	T	0.58017	0.5618	0.00576522	164331	0
rs7645789	rs4608708	3	175779467	C	A	-0.25871	0.795859	0.0057185	166528	0
rs7645789	rs62285790	3	175857413	G	T	0.55412	0.579497	0.00569764	88582	0
rs7645789	rs57863336	3	175974825	G	A	-3.9407	8.12442e-05	0.00566756	28830	0
rs7645789	rs13434157	3	175819169	G	T	0.64003	0.522153	0.00560347	126826	0
rs7645789	rs57121731	3	175781763	T	C	0.55499	0.578902	0.0056024	164232	0
rs7645789	rs115198623	3	175712812	G	A	-0.41139	0.680787	0.00558607	233183	0
rs7645789	rs75095858	3	175917863	G	T	-1.5295	0.126141	0.00558381	28132	0
rs7645789	rs301177	3	176132164	T	C	-0.74295	0.457512	0.00555733	186169	0
rs7645789	rs7630631	3	175744532	G	A	0.32766	0.743169	0.00554557	201463	0
rs7645789	rs2862340	3	175758022	T	C	0.21591	0.829058	0.005497	187973	0
rs7645789	rs75201709	3	175812188	T	C	0.98911	0.322609	0.00545067	133807	0
rs7645789	rs59953419	3	175938490	A	C	-2.0923	0.0364117	0.00544993	7505	0
rs7645789	rs150528691	3	176065873	T	C	0.50111	0.616294	0.00543613	119878	0
rs7645789	rs13061881	3	176194307	G	A	0.1998	0.841637	0.0054156	248312	0
rs7645789	rs73175110	3	175963411	T	G	-2.6095	0.00906746	0.00536976	17416	0
rs7645789	rs60860502	3	175955647	G	A	-4.1718	3.02203e-05	0.00536623	9652	0
rs7645789	rs959255	3	176054056	A	G	0.78348	0.433345	0.00535139	108061	0
rs7645789	rs80144662	3	175858140	C	T	0.55012	0.582237	0.00530216	87855	0
rs7645789	rs301230	3	176087269	G	A	-0.13622	0.891647	0.0052922	141274	0
rs7645789	rs73033522	3	175955672	T	G	-3.5	0.000465258	0.00528876	9677	0
rs7645789	rs9821038	3	175775312	A	G	-0.41052	0.681425	0.00526366	170683	0
rs7645789	rs1384821	3	176065108	G	A	-0.049068	0.960865	0.00522225	119113	0
rs7645789	rs7609811	3	175859004	C	T	1.0582	0.289964	0.00521933	86991	0
rs7645789	rs2017220	3	175987210	T	G	-2.9698	0.00297994	0.00519644	41215	0
rs7645789	rs1483621	3	175991215	G	A	-2.9073	0.00364563	0.00515375	45220	0
rs7645789	rs77951762	3	175857463	G	T	0.55345	0.579955	0.00514832	88532	0
rs7645789	rs7429255	3	175803778	C	T	0.96174	0.33618	0.00513224	142217	0
rs7645789	rs10936878	3	175702151	A	G	0.34284	0.731719	0.00510406	243844	0
rs7645789	rs73177104	3	176100106	A	C	-0.94083	0.346792	0.00508611	154111	0
rs7645789	rs77365916	3	175849243	A	G	1.0762	0.281838	0.00505733	96752	0
rs7645789	rs9816642	3	175798946	A	G	1.7117	0.086952	0.00497896	147049	0
rs7645789	rs2902241	3	175710245	A	G	0.49131	0.623207	0.00497185	235750	0
rs7645789	rs62287489	3	175995236	C	T	-3.8499	0.000118166	0.00493575	49241	0
rs7645789	rs4645142	3	175797099	G	A	0.51621	0.605708	0.00493367	148896	0
rs7645789	rs13080621	3	176035105	A	C	1.1762	0.239515	0.00491197	89110	0
rs7645789	rs1825348	3	175980496	T	C	-1.3245	0.185337	0.00489503	34501	0
rs7645789	rs73037546	3	175714771	C	T	0.7552	0.450129	0.00489231	231224	0
rs7645789	rs62287483	3	175981636	A	C	-4.0458	5.21447e-05	0.00483617	35641	0
rs7645789	rs301176	3	176132254	G	A	-0.989	0.322663	0.00483378	186259	0
rs7645789	rs10936885	3	176032666	G	A	0.73608	0.461682	0.00482565	86671	0
rs7645789	rs73173492	3	175939796	A	C	-3.6808	0.000232503	0.00474051	6199	0
rs7645789	rs301220	3	176092809	G	A	-0.57674	0.564115	0.00467793	146814	0
rs7645789	rs62287252	3	175794214	G	A	0.98656	0.323858	0.00464373	151781	0
rs7645789	rs301182	3	176126509	C	A	-0.96446	0.334815	0.00463073	180514	0
rs7645789	rs2128988	3	176078182	A	G	-0.46163	0.644347	0.00460058	132187	0
rs7645789	rs62287484	3	175981869	T	G	-4.0314	5.54456e-05	0.00459054	35874	0
rs7645789	rs2625711	3	176110177	A	G	-0.73917	0.459804	0.00456066	164182	0
rs7645789	rs9824269	3	175788346	G	A	0.74555	0.455939	0.0044398	157649	0
rs7645789	rs1483631	3	176033684	G	A	0.63544	0.525141	0.00443694	87689	0
rs7645789	rs9864915	3	175858848	A	C	0.68699	0.492089	0.00442933	87147	0
rs7645789	rs7617107	3	176128884	G	A	-0.96766	0.333214	0.00440428	182889	0
rs7645789	rs2220116	3	176160987	T	C	-0.52261	0.601246	0.00439832	214992	0
rs7645789	rs28827245	3	175797365	T	G	0.52946	0.596486	0.00439725	148630	0
rs7645789	rs301180	3	176127728	C	T	-0.97516	0.329481	0.00439302	181733	0
rs7645789	rs57911231	3	175945346	A	G	-4.2931	1.76196e-05	0.0043319	649	0
rs7645789	rs60001950	3	175977717	T	C	-3.9537	7.69519e-05	0.00430751	31722	0
rs7645789	rs66475255	3	176107428	C	T	-0.83777	0.40216	0.0042686	161433	0
rs7645789	rs7629730	3	175949903	T	G	-4.3074	1.65185e-05	0.00426354	3908	0
rs7645789	rs10936884	3	176020845	C	T	-2.7068	0.00679352	0.00420141	74850	0
rs7645789	rs77941068	3	176114495	G	A	0.58942	0.55558	0.00419874	168500	0
rs7645789	rs7645764	3	175708327	C	T	0.62628	0.531131	0.00419072	237668	0
rs7645789	rs963028	3	176118202	T	C	-0.65091	0.515105	0.00413733	172207	0
rs7645789	rs1483633	3	176147294	C	T	0.15204	0.879155	0.00410336	201299	0
rs7645789	rs75939996	3	175810487	A	G	0.96323	0.335432	0.00408524	135508	0
rs7645789	rs7637048	3	175873024	C	T	-1.5904	0.111745	0.00407295	72971	0
rs7645789	rs67361457	3	175960978	A	G	-3.7908	0.000150163	0.00404672	14983	0
rs7645789	rs7653056	3	175790003	G	A	0.48912	0.624757	0.00404124	155992	0
rs7645789	rs7616652	3	175742915	C	T	0.75032	0.453062	0.00401972	203080	0
rs7645789	rs62287231	3	175780012	A	G	0.80851	0.418797	0.0040157	165983	0
rs7645789	rs62287230	3	175779913	A	G	0.80737	0.419453	0.0040145	166082	0
rs7645789	rs9871620	3	175795720	T	C	0.79072	0.429107	0.0040029	150275	0
rs7645789	rs9821130	3	176192436	C	T	0.67835	0.49755	0.00400127	246441	0
rs7645789	rs62287245	3	175786732	T	C	0.78281	0.433739	0.00399313	159263	0
rs7645789	rs17838887	3	175788974	C	T	0.76893	0.441935	0.00398034	157021	0
rs7645789	rs9837735	3	175802934	T	G	0.76793	0.442529	0.00397957	143061	0
rs7645789	rs67418839	3	175713002	T	C	-0.14259	0.886614	0.00396291	232993	0
rs7645789	rs6770094	3	175804739	A	G	0.63603	0.524757	0.00394283	141256	0
rs7645789	rs1843059	3	176121942	C	T	-0.9559	0.339123	0.00392662	175947	0
rs7645789	rs9866786	3	175788878	A	G	0.54418	0.586318	0.0039174	157117	0
rs7645789	rs62287233	3	175780467	C	T	0.70842	0.478684	0.0039139	165528	0
rs7645789	rs62285816	3	175873480	C	T	-0.70581	0.480306	0.00390539	72515	0
rs7645789	rs58439402	3	176010431	A	G	-3.0712	0.002132	0.00390175	64436	0
rs7645789	rs11708240	3	175796369	C	T	0.30438	0.760838	0.00388921	149626	0
rs7645789	rs5001165	3	175846905	A	G	0.70669	0.479759	0.00386631	99090	0
rs7645789	rs16826616	3	175775198	T	C	0.63683	0.524236	0.00384622	170797	0
rs7645789	rs62287234	3	175781217	T	C	0.61963	0.535501	0.00383141	164778	0
rs7645789	rs62287232	3	175780257	T	C	0.61942	0.53564	0.00383107	165738	0
rs7645789	rs62287239	3	175783868	A	G	0.61506	0.538515	0.00382955	162127	0
rs7645789	rs75471041	3	175947081	G	A	-3.1919	0.0014134	0.0038175	1086	0
rs7645789	rs62285818	3	175878175	T	C	-0.96671	0.333689	0.00380738	67820	0
rs7645789	rs62287215	3	175778083	T	C	0.59103	0.5545	0.00380569	167912	0
rs7645789	rs4352384	3	175825271	T	G	0.5721	0.567254	0.00379367	120724	0
rs7645789	rs4428197	3	175800527	T	C	0.56126	0.57462	0.00378452	145468	0
rs7645789	rs62285765	3	175804313	A	C	0.55489	0.57897	0.00377892	141682	0
rs7645789	rs62285761	3	175799233	A	G	0.55232	0.580729	0.00377686	146762	0
rs7645789	rs61007292	3	175843470	T	C	0.54565	0.585307	0.00377646	102525	0
rs7645789	rs62287244	3	175785298	A	G	0.55318	0.58014	0.00377619	160697	0
rs7645789	rs4279112	3	175800646	T	C	0.55137	0.58138	0.00377599	145349	0
rs7645789	rs74589969	3	175758686	G	A	-0.29286	0.769629	0.0037749	187309	0
rs7645789	rs67540573	3	176139907	T	C	-1.4929	0.135463	0.00377363	193912	0
rs7645789	rs11717915	3	175854482	A	G	0.53113	0.595329	0.00376935	91513	0
rs7645789	rs62287248	3	175792559	A	G	0.54335	0.586889	0.00376902	153436	0
rs7645789	rs62287253	3	175796010	A	G	0.54203	0.587798	0.00376771	149985	0
rs7645789	rs9832210	3	175805493	G	A	0.54144	0.588204	0.00376737	140502	0
rs7645789	rs9870183	3	175802170	G	A	0.53826	0.590398	0.00376557	143825	0
rs7645789	rs4634129	3	175801129	T	C	0.53421	0.593196	0.00376134	144866	0
rs7645789	rs13433968	3	175819150	A	G	0.54735	0.584138	0.00376034	126845	0
rs7645789	rs9838349	3	175803290	T	G	0.53165	0.594968	0.00375934	142705	0
rs7645789	rs7640551	3	175793349	T	C	0.53158	0.595017	0.00375901	152646	0
rs7645789	rs9867584	3	175789351	A	G	0.52921	0.59666	0.00375694	156644	0
rs7645789	rs4441663	3	175803487	A	G	0.52817	0.597381	0.00375624	142508	0
rs7645789	rs62285769	3	175804531	T	G	0.52475	0.599757	0.00375324	141464	0
rs7645789	rs13327640	3	175797784	A	G	0.5212	0.602227	0.00375027	148211	0
rs7645789	rs62287250	3	175792782	A	G	0.52059	0.602652	0.00374976	153213	0
rs7645789	rs62285767	3	175804439	T	C	0.51963	0.603321	0.00374898	141556	0
rs7645789	rs62285770	3	175808391	T	C	0.51807	0.604409	0.00374778	137604	0
rs7645789	rs73044332	3	175856942	G	A	0.50451	0.613903	0.00374662	89053	0
rs7645789	rs79722661	3	175792308	T	G	0.51528	0.606357	0.00374531	153687	0
rs7645789	rs9819436	3	175806187	G	T	0.51309	0.607888	0.00374352	139808	0
rs7645789	rs9831424	3	175805040	G	A	0.51275	0.608126	0.00374324	140955	0
rs7645789	rs301181	3	176126533	A	G	-1.0092	0.312879	0.00374289	180538	0
rs7645789	rs9818957	3	175805859	C	T	0.51122	0.609197	0.00374196	140136	0
rs7645789	rs9881726	3	175804694	C	A	0.50955	0.610367	0.0037401	141301	0
rs7645789	rs9869411	3	175804995	A	G	0.50644	0.612548	0.00373845	141000	0
rs7645789	rs4311223	3	175800359	G	T	0.50291	0.615028	0.00373517	145636	0
rs7645789	rs62285763	3	175801355	G	A	0.50081	0.616505	0.00373343	144640	0
rs7645789	rs4513460	3	175807859	A	G	0.50032	0.61685	0.00373303	138136	0
rs7645789	rs16826623	3	175790665	A	C	0.49971	0.617279	0.00373245	155330	0
rs7645789	rs62287247	3	175791551	C	T	0.49959	0.617364	0.0037323	154444	0
rs7645789	rs62285768	3	175804492	T	C	0.49863	0.61804	0.00373156	141503	0
rs7645789	rs7649623	3	175818892	C	A	-1.4134	0.157538	0.00373147	127103	0
rs7645789	rs4496498	3	175800820	G	A	0.49771	0.618688	0.00373088	145175	0
rs7645789	rs28501406	3	175790592	G	T	0.49684	0.619302	0.00373005	155403	0
rs7645789	rs75566261	3	175792156	C	T	0.49466	0.62084	0.00372825	153839	0
rs7645789	rs9832335	3	175805574	G	A	0.49405	0.621271	0.0037278	140421	0
rs7645789	rs62287251	3	175794210	G	A	0.48897	0.624863	0.00372361	151785	0
rs7645789	rs9865891	3	175801817	G	A	0.48006	0.631185	0.00371648	144178	0
rs7645789	rs4395410	3	175800747	C	T	0.47932	0.631711	0.00371588	145248	0
rs7645789	rs11708670	3	175791724	C	T	0.4783	0.632437	0.00371493	154271	0
rs7645789	rs9853002	3	175802376	C	T	0.47447	0.635165	0.00371197	143619	0
rs7645789	rs9870042	3	175835461	T	G	0.46118	0.644669	0.00370568	110534	0
rs7645789	rs9864289	3	175804780	G	T	0.45955	0.645839	0.00369994	141215	0
rs7645789	rs3921861	3	176029464	T	C	1.0656	0.286604	0.00369174	83469	0
rs7645789	rs73175202	3	176093115	C	A	-1.2791	0.200862	0.003689	147120	0
rs7645789	rs7638030	3	175877059	A	G	-0.98111	0.326538	0.0036813	68936	0
rs7645789	rs78197700	3	175833387	T	C	1.2425	0.214052	0.00368082	112608	0
rs7645789	rs62287246	3	175791434	A	G	0.46305	0.643329	0.00367849	154561	0
rs7645789	rs62287466	3	175966138	A	G	-4.0676	4.74998e-05	0.00367732	20143	0
rs7645789	rs4327399	3	175828864	A	C	1.2371	0.21605	0.0036769	117131	0
rs7645789	rs6790362	3	175867429	G	T	-1.247	0.212397	0.00367584	78566	0
rs7645789	rs28672729	3	176021429	G	A	3.1774	0.00148602	0.00366757	75434	0
rs7645789	rs9816443	3	175833919	T	C	0.41126	0.680882	0.00366598	112076	0
rs7645789	rs62285793	3	175873273	T	C	-1.0407	0.298015	0.00365513	72722	0
rs7645789	rs74886474	3	175729086	A	G	0.99529	0.319595	0.00365499	216909	0
rs7645789	rs148042556	3	175838964	T	C	1.026	0.304892	0.00365067	107031	0
rs7645789	rs4327398	3	175828814	A	G	1.1931	0.23283	0.00364639	117181	0
rs7645789	rs7615876	3	175957859	G	A	-3.1811	0.00146717	0.00364009	11864	0
rs7645789	rs12491461	3	175980705	A	C	-4.0534	5.04786e-05	0.00363972	34710	0
rs7645789	rs116693658	3	175829633	T	C	1.1876	0.234991	0.00363892	116362	0
rs7645789	rs79210778	3	175826797	T	C	1.1863	0.235504	0.0036385	119198	0
rs7645789	rs114832596	3	175707955	A	G	1.1346	0.256543	0.00363811	238040	0
rs7645789	rs62285789	3	175854082	G	A	0.36431	0.715627	0.00363552	91913	0
rs7645789	rs4645143	3	175803711	G	A	0.3657	0.714589	0.00362811	142284	0
rs7645789	rs62284725	3	175707826	T	C	-0.58273	0.560075	0.00362173	238169	0
rs7645789	rs6777444	3	175948147	T	C	-4.0999	4.13329e-05	0.00361925	2152	0
rs7645789	rs62285819	3	175878407	G	A	-1.0733	0.283137	0.00361232	67588	0
rs7645789	rs4317114	3	175807418	T	C	0.33383	0.738508	0.00360608	138577	0
rs7645789	rs4566543	3	175800407	T	C	0.32866	0.742413	0.0036014	145588	0
rs7645789	rs75164469	3	175832575	A	G	1.1356	0.256124	0.00359987	113420	0
rs7645789	rs4539948	3	175803355	T	C	0.32749	0.743297	0.00359977	142640	0
rs7645789	rs76341703	3	175830220	T	C	1.1321	0.257592	0.00359865	115775	0
rs7645789	rs140627460	3	176038092	A	C	1.1168	0.26408	0.00359832	92097	0
rs7645789	rs9815594	3	175809071	A	G	0.31637	0.751722	0.00359278	136924	0
rs7645789	rs7630915	3	175789932	A	G	0.31664	0.751517	0.00359238	156063	0
rs7645789	rs75060380	3	175829317	G	A	1.1202	0.262629	0.00359025	116678	0
rs7645789	rs9827999	3	175801594	T	C	0.31347	0.753924	0.00358955	144401	0
rs7645789	rs80130026	3	175826842	A	G	1.1364	0.255789	0.00358785	119153	0
rs7645789	rs9820171	3	175795868	C	T	0.30877	0.757496	0.00358741	150127	0
rs7645789	rs12330205	3	175798842	A	G	0.308	0.758082	0.00358693	147153	0
rs7645789	rs114598739	3	175827691	C	A	1.1106	0.266741	0.00358354	118304	0
rs7645789	rs9819185	3	175794749	A	C	0.30211	0.762568	0.00358278	151246	0
rs7645789	rs12639361	3	176098568	T	C	-1.1494	0.250391	0.00358232	152573	0
rs7645789	rs59469074	3	175947312	T	C	-4.1888	2.80433e-05	0.00358195	1317	0
rs7645789	rs62287249	3	175792686	C	A	0.30005	0.764139	0.00358127	153309	0
rs7645789	rs73033518	3	175948250	G	A	-4.1916	2.76994e-05	0.00358103	2255	0
rs7645789	rs13321285	3	175798084	C	A	0.29935	0.764673	0.00358087	147911	0
rs7645789	rs13321218	3	175797885	G	A	0.29825	0.765512	0.0035801	148110	0
rs7645789	rs2862461	3	175944725	G	T	-4.1967	2.70832e-05	0.00357954	1270	0
rs7645789	rs4428195	3	175809188	G	A	1.2703	0.203978	0.00357857	136807	0
rs7645789	rs7610669	3	175771175	C	T	0.30027	0.763971	0.00357762	174820	0
rs7645789	rs62285858	3	175944471	C	T	-4.2063	2.59586e-05	0.00357635	1524	0
rs7645789	rs1967028	3	175963724	G	A	-3.8727	0.000107636	0.00357449	17729	0
rs7645789	rs11718143	3	175777167	G	A	0.29845	0.76536	0.00357438	168828	0
rs7645789	rs6763614	3	175951365	G	A	-4.2143	2.50554e-05	0.00357398	5370	0
rs7645789	rs13318071	3	175798097	C	T	0.28838	0.773056	0.00357334	147898	0
rs7645789	rs57564821	3	175945436	C	T	-4.2263	2.37565e-05	0.00357069	559	0
rs7645789	rs9819466	3	175806239	C	T	0.28129	0.778488	0.00356846	139756	0
rs7645789	rs9861312	3	175828772	A	C	0.27648	0.782179	0.00356799	117223	0
rs7645789	rs76106784	3	175828901	G	A	1.0833	0.278675	0.0035648	117094	0
rs7645789	rs4618229	3	176137613	T	C	-0.83002	0.406527	0.00356389	191618	0
rs7645789	rs6787527	3	175950844	T	C	-4.2647	2.00171e-05	0.00356235	4849	0
rs7645789	rs13318042	3	175798011	C	T	0.27189	0.785707	0.00356206	147984	0
rs7645789	rs11706337	3	175768094	A	G	0.3051	0.76029	0.0035603	177901	0
rs7645789	rs57459577	3	175944968	T	G	-4.283	1.8439e-05	0.00355991	1027	0
rs7645789	rs79173660	3	175836743	C	T	1.0741	0.282778	0.00355952	109252	0
rs7645789	rs9835310	3	175809136	C	T	0.26766	0.788961	0.00355924	136859	0
rs7645789	rs6782038	3	175944075	A	G	-4.2902	1.78512e-05	0.00355894	1920	0
rs7645789	rs11714240	3	175951695	T	C	-4.2934	1.75958e-05	0.00355868	5700	0
rs7645789	rs7634280	3	175946345	A	G	-4.296	1.73908e-05	0.00355843	350	0
rs7645789	rs67107359	3	175761413	C	T	0.93737	0.348568	0.00355843	184582	0
rs7645789	rs2862462	3	175944745	T	C	-4.2937	1.7572e-05	0.00355839	1250	0
rs7645789	rs114863794	3	175830357	G	T	1.0732	0.283181	0.003558	115638	0
rs7645789	rs74767528	3	175829752	G	A	1.0714	0.28399	0.00355679	116243	0
rs7645789	rs9853022	3	175802412	C	T	0.26363	0.792065	0.00355647	143583	0
rs7645789	rs62287461	3	175946373	A	G	-4.3342	1.46291e-05	0.00355643	378	0
rs7645789	rs7653153	3	175790060	G	A	0.2619	0.793399	0.00355526	155935	0
rs7645789	rs9838961	3	175794661	G	T	0.25979	0.795026	0.00355385	151334	0
rs7645789	rs9862343	3	175816268	G	A	0.25691	0.797248	0.00355272	129727	0
rs7645789	rs9852762	3	175809039	G	A	0.25439	0.799194	0.00355022	136956	0
rs7645789	rs77022309	3	175832419	C	T	1.06	0.289145	0.00354954	113576	0
rs7645789	rs4579024	3	175808012	G	T	0.25187	0.801142	0.00354867	137983	0
rs7645789	rs62285851	3	175923417	A	C	-2.4499	0.0142896	0.00354685	22578	0
rs7645789	rs7616549	3	175742748	C	T	0.10111	0.919463	0.00354235	203247	0
rs7645789	rs13317866	3	176002706	T	C	3.2179	0.00129133	0.00354136	56711	0
rs7645789	rs9882056	3	175832330	A	G	0.23417	0.814853	0.00353998	113665	0
rs7645789	rs6788471	3	175850699	T	C	0.22987	0.818193	0.00353872	95296	0
rs7645789	rs4475050	3	175822480	T	C	0.97873	0.327713	0.00353608	123515	0
rs7645789	rs7632772	3	176103902	G	A	-1.0702	0.284529	0.00352788	157907	0
rs7645789	rs67381235	3	176162003	T	C	-1.0181	0.30863	0.00352278	216008	0
rs7645789	rs9869872	3	175802031	G	A	0.20639	0.836486	0.00351969	143964	0
rs7645789	rs16826684	3	175870487	G	A	-1.6393	0.101151	0.00350464	75508	0
rs7645789	rs144805084	3	176056954	C	T	0.88733	0.374901	0.00350179	110959	0
rs7645789	rs9875122	3	175806373	T	C	0.17305	0.862612	0.00349818	139622	0
rs7645789	rs9836786	3	175806099	C	A	0.17271	0.862879	0.0034979	139896	0
rs7645789	rs9820268	3	175806735	C	T	0.17125	0.864027	0.00349707	139260	0
rs7645789	rs62285853	3	175927465	A	G	-1.3496	0.177144	0.00349614	18530	0
rs7645789	rs57523063	3	175978047	A	G	-4.0175	5.88188e-05	0.00349405	32052	0
rs7645789	rs301204	3	176106766	G	A	-0.66585	0.505507	0.00349258	160771	0
rs7645789	rs12330204	3	175799041	A	C	0.15926	0.873464	0.00348972	146954	0
rs7645789	rs9871567	3	175795527	A	G	0.15404	0.877578	0.00348653	150468	0
rs7645789	rs12491483	3	175980745	A	C	-4.0368	5.41852e-05	0.00348509	34750	0
rs7645789	rs67872605	3	175747994	T	C	0.59718	0.550387	0.00347908	198001	0
rs7645789	rs17537661	3	176014901	C	A	1.8366	0.066269	0.00347718	68906	0
rs7645789	rs77100120	3	175836529	C	T	-0.72534	0.468243	0.00347071	109466	0
rs7645789	rs142516239	3	176049178	A	G	0.82017	0.412119	0.00346243	103183	0
rs7645789	rs66986879	3	176184770	A	C	-0.91192	0.361811	0.00345765	238775	0
rs7645789	rs62285856	3	175931257	T	G	-1.5735	0.115603	0.00345485	14738	0
rs7645789	rs2862339	3	175741141	T	C	0.8426	0.399452	0.00343993	204854	0
rs7645789	rs78001535	3	176058778	G	A	1.0588	0.289691	0.00343911	112783	0
rs7645789	rs13099895	3	175855627	A	G	-0.27364	0.784361	0.00343862	90368	0
rs7645789	rs1032077	3	176025504	T	G	0.61959	0.535528	0.00343292	79509	0
rs7645789	rs11719056	3	176091589	T	C	-1.7256	0.0844194	0.00343252	145594	0
rs7645789	rs115230832	3	176093056	G	T	1.045	0.296023	0.00343233	147061	0
rs7645789	rs73173450	3	175758700	G	A	1.0011	0.316778	0.00342998	187295	0
rs7645789	rs6794453	3	176190308	C	T	-0.8607	0.389403	0.00342916	244313	0
rs7645789	rs56024390	3	176022983	A	C	0.5987	0.549373	0.00342501	76988	0
rs7645789	rs140965554	3	175781195	T	C	0.79291	0.42783	0.0034245	164800	0
rs7645789	rs17610685	3	176027824	T	C	1.7155	0.0862536	0.00342315	81829	0
rs7645789	rs115641514	3	175734196	A	G	0.80836	0.418883	0.00342219	211799	0
rs7645789	rs55783450	3	176154851	T	C	-0.84477	0.398239	0.00342093	208856	0
rs7645789	rs144356295	3	175736462	T	C	0.80266	0.422171	0.00341941	209533	0
rs7645789	rs112709215	3	175820427	T	C	0.77728	0.436994	0.00341813	125568	0
rs7645789	rs301188	3	176114796	T	C	-0.69712	0.485728	0.00341755	168801	0
rs7645789	rs9883491	3	176025976	G	A	-0.48066	0.630758	0.00341481	79981	0
rs7645789	rs2091724	3	175877425	G	A	-1.4003	0.161424	0.00340855	68570	0
rs7645789	rs1813418	3	176145423	G	A	-1.1825	0.237007	0.00340789	199428	0
rs7645789	rs35366182	3	176092524	A	G	-0.84979	0.395442	0.00340078	146529	0
rs7645789	rs2625713	3	176145988	A	G	-1.1676	0.242968	0.0034002	199993	0
rs7645789	rs1384822	3	176022673	G	A	1.9409	0.0522704	0.00339851	76678	0
rs7645789	rs16826600	3	175768024	A	G	0.74099	0.4587	0.00339822	177971	0
rs7645789	rs146847293	3	175784120	T	C	0.73736	0.460903	0.00339514	161875	0
rs7645789	rs35333237	3	176186755	A	G	-0.79584	0.426125	0.00339498	240760	0
rs7645789	rs7611723	3	176033638	A	G	1.1534	0.248746	0.00339112	87643	0
rs7645789	rs301199	3	176141447	A	C	-1.1457	0.251919	0.00338917	195452	0
rs7645789	rs301196	3	176140484	C	A	-1.1444	0.252458	0.0033885	194489	0
rs7645789	rs301195	3	176140070	A	G	-1.1437	0.252748	0.00338817	194075	0
rs7645789	rs16826563	3	175721556	G	T	0.44001	0.65993	0.00338574	224439	0
rs7645789	rs1905482	3	176151411	G	A	-1.1358	0.25604	0.00338364	205416	0
rs7645789	rs2626497	3	176143172	G	T	-1.1273	0.259616	0.00337924	197177	0
rs7645789	rs301192	3	176139074	A	G	-1.1254	0.26042	0.0033789	193079	0
rs7645789	rs12637116	3	176160320	A	G	-1.1239	0.261055	0.00337819	214325	0
rs7645789	rs2625717	3	176153793	T	C	-1.1216	0.262033	0.00337664	207798	0
rs7645789	rs34981006	3	176087566	C	T	-0.80132	0.422946	0.00337527	141571	0
rs7645789	rs6768146	3	175931022	C	T	-1.5798	0.114153	0.00337505	14973	0
rs7645789	rs2626496	3	176153668	T	C	-1.118	0.263567	0.00337489	207673	0
rs7645789	rs1384823	3	176022848	G	T	1.8525	0.0639541	0.00337404	76853	0
rs7645789	rs114666408	3	176001980	T	C	-0.11146	0.911252	0.00337377	55985	0
rs7645789	rs6796698	3	176171718	G	A	-1.1116	0.26631	0.00337279	225723	0
rs7645789	rs1483943	3	176147210	T	G	-1.1123	0.266009	0.00337236	201215	0
rs7645789	rs148006941	3	176180559	T	C	0.77132	0.440517	0.00337157	234564	0
rs7645789	rs1483942	3	176147076	T	G	-1.1096	0.267171	0.00337118	201081	0
rs7645789	rs2626498	3	176143184	G	T	-1.1109	0.266611	0.00337116	197189	0
rs7645789	rs73884235	3	175925157	C	T	-1.579	0.114336	0.00337073	20838	0
rs7645789	rs56110920	3	176195616	C	T	1.3126	0.189318	0.0033702	249621	0
rs7645789	rs11707362	3	176039856	T	C	1.1103	0.26687	0.00336868	93861	0
rs7645789	rs147979344	3	175781588	A	G	0.6813	0.495682	0.00336697	164407	0
rs7645789	rs6796973	3	176172032	G	A	-1.098	0.272204	0.00336614	226037	0
rs7645789	rs62287465	3	175958003	C	T	-2.0491	0.0404523	0.00335824	12008	0
rs7645789	rs75723694	3	176153637	C	T	-1.1996	0.230295	0.00335407	207642	0
rs7645789	rs55990603	3	175929309	C	T	-1.6145	0.106419	0.00335308	16686	0
rs7645789	rs73884234	3	175924563	G	A	-1.616	0.106094	0.00335303	21432	0
rs7645789	rs301200	3	176141574	C	T	-1.0672	0.285882	0.00335078	195579	0
rs7645789	rs1483629	3	176028281	G	T	1.7762	0.0757	0.00334945	82286	0
rs7645789	rs13065682	3	176052011	T	C	1.1021	0.270418	0.00334895	106016	0
rs7645789	rs79506756	3	175766232	C	A	0.64848	0.516675	0.00334612	179763	0
rs7645789	rs62285854	3	175928749	C	T	-1.6307	0.102954	0.00334481	17246	0
rs7645789	rs9847632	3	175808125	G	A	-0.11189	0.910911	0.0033446	137870	0
rs7645789	rs114688050	3	175977993	C	T	-0.17792	0.858786	0.00334065	31998	0
rs7645789	rs301198	3	176140628	A	G	-1.0427	0.297087	0.00333939	194633	0
rs7645789	rs10936892	3	176175660	G	A	-1.0344	0.300949	0.0033369	229665	0
rs7645789	rs57327648	3	175985614	A	G	-3.1909	0.0014183	0.00333638	39619	0
rs7645789	rs114707561	3	176008905	C	T	-0.51853	0.604089	0.00333571	62910	0
rs7645789	rs36030886	3	175863722	G	T	-1.6447	0.100032	0.00333502	82273	0
rs7645789	rs2626490	3	176109491	A	G	-0.71908	0.472092	0.00333324	163496	0
rs7645789	rs16826597	3	175765709	C	T	0.60698	0.543864	0.00332759	180286	0
rs7645789	rs78103338	3	175763400	G	A	0.59291	0.553241	0.0033205	182595	0
rs7645789	rs77294695	3	175730335	G	A	-0.29752	0.76607	0.00331918	215660	0
rs7645789	rs1483628	3	176027779	C	T	0.38984	0.696655	0.00331876	81784	0
rs7645789	rs2626492	3	176154911	T	C	-0.99512	0.319678	0.00331798	208916	0
rs7645789	rs6807459	3	176175486	G	A	-0.96661	0.333739	0.00330714	229491	0
rs7645789	rs9835424	3	176091635	G	A	-0.36488	0.715201	0.00330584	145640	0
rs7645789	rs34090767	3	176194749	T	C	-0.083679	0.933312	0.00330392	248754	0
rs7645789	rs115793188	3	176147392	T	G	-0.61043	0.541577	0.0033018	201397	0
rs7645789	rs1564726	3	176024460	T	C	1.981	0.0475913	0.00330133	78465	0
rs7645789	rs301184	3	176124196	A	G	-0.93521	0.34968	0.00329785	178201	0
rs7645789	rs16826619	3	175777027	G	A	0.52437	0.600021	0.00329765	168968	0
rs7645789	rs113776555	3	175780822	G	T	0.52207	0.601622	0.00329585	165173	0
rs7645789	rs76911478	3	176110248	A	G	0.60769	0.543393	0.00329461	164253	0
rs7645789	rs5008411	3	176022917	C	T	2.0276	0.0426011	0.00329164	76922	0
rs7645789	rs7639754	3	175849511	C	T	0.85763	0.391097	0.00328815	96484	0
rs7645789	rs4395411	3	175736813	G	A	0.50964	0.610304	0.0032847	209182	0
rs7645789	rs148414226	3	176155895	T	C	0.5078	0.611594	0.00327547	209900	0
rs7645789	rs1564730	3	176024647	A	G	2.0427	0.0410821	0.00327433	78652	0
rs7645789	rs1564727	3	176024509	T	C	2.0503	0.0403352	0.00327369	78514	0
rs7645789	rs78580895	3	176014384	G	A	-0.12988	0.896661	0.00327328	68389	0
rs7645789	rs1032078	3	176025844	G	A	2.0583	0.0395613	0.00326989	79849	0
rs7645789	rs953068	3	176022286	C	T	3.725	0.000195315	0.0032657	76291	0
rs7645789	rs17689472	3	175957463	G	A	-2.9986	0.00271223	0.00326099	11468	0
rs7645789	rs6781228	3	175919382	T	C	-1.8398	0.0657976	0.00325888	26613	0
rs7645789	rs1471697	3	176028740	G	T	2.1122	0.0346693	0.00325875	82745	0
rs7645789	rs77780535	3	175900904	A	G	-3.6627	0.000249571	0.00325782	45091	0
rs7645789	rs11923600	3	175927451	A	G	-1.8569	0.0633254	0.00325308	18544	0
rs7645789	rs67363223	3	175959862	G	A	-2.6193	0.00881104	0.00325293	13867	0
rs7645789	rs9864001	3	175855118	C	T	-0.85552	0.392263	0.0032529	90877	0
rs7645789	rs6772811	3	176172054	A	G	-0.5743	0.565765	0.00325242	226059	0
rs7645789	rs114909268	3	175816002	C	T	0.98352	0.325352	0.00324824	129993	0
rs7645789	rs1921481	3	175852010	A	C	0.50768	0.611678	0.00324534	93985	0
rs7645789	rs76780446	3	175845017	A	C	0.74126	0.458536	0.00324521	100978	0
rs7645789	rs7615573	3	175934613	T	C	-2.1403	0.0323305	0.0032447	11382	0
rs7645789	rs74715689	3	176193892	C	T	1.153	0.24891	0.00324285	247897	0
rs7645789	rs77935059	3	175879895	A	G	0.062679	0.950022	0.00324203	66100	0
rs7645789	rs301232	3	176086299	G	T	-0.82553	0.409071	0.00324119	140304	0
rs7645789	rs115670960	3	175918532	T	C	2.0632	0.0390936	0.00323858	27463	0
rs7645789	rs75645075	3	176025324	A	G	1.9276	0.0539049	0.00323767	79329	0
rs7645789	rs62287493	3	176005469	C	T	-1.87	0.0614838	0.00323737	59474	0
rs7645789	rs1564728	3	176024637	C	T	2.1453	0.0319289	0.00323713	78642	0
rs7645789	rs12486764	3	176188443	C	A	0.36597	0.714387	0.0032361	242448	0
rs7645789	rs1483944	3	176116524	T	G	-0.8064	0.420012	0.00323604	170529	0
rs7645789	rs56220527	3	176029989	T	C	0.22536	0.821699	0.00323553	83994	0
rs7645789	rs17689750	3	175969241	G	A	-2.672	0.00754006	0.0032343	23246	0
rs7645789	rs868322	3	175986997	G	T	-2.669	0.00760775	0.00323311	41002	0
rs7645789	rs67431798	3	175754634	C	T	0.81163	0.417004	0.00323278	191361	0
rs7645789	rs1351749	3	175969422	C	T	-2.6781	0.00740411	0.00323235	23427	0
rs7645789	rs139675005	3	175932534	T	C	1.8577	0.0632116	0.00322719	13461	0
rs7645789	rs1483928	3	176191012	A	G	0.70487	0.480891	0.00322277	245017	0
rs7645789	rs16848186	3	175925416	G	A	-1.9538	0.0507249	0.00322096	20579	0
rs7645789	rs55994245	3	176022695	G	A	0.10195	0.918796	0.0032203	76700	0
rs7645789	rs34400142	3	176057872	A	G	0.7583	0.448271	0.0032182	111877	0
rs7645789	rs301231	3	176086410	T	C	-0.74535	0.45606	0.00321638	140415	0
rs7645789	rs76872087	3	175876618	T	C	0.34789	0.727923	0.00321553	69377	0
rs7645789	rs76762478	3	176123011	A	G	1.1068	0.26838	0.00321384	177016	0
rs7645789	rs76318262	3	176137683	G	A	-0.29794	0.765749	0.00321143	191688	0
rs7645789	rs4507268	3	176048931	G	A	0.70407	0.481389	0.0032102	102936	0
rs7645789	rs12696403	3	176023373	A	G	2.2592	0.0238709	0.00320849	77378	0
rs7645789	rs114494505	3	175857535	C	T	-0.074166	0.940878	0.00320808	88460	0
rs7645789	rs4582071	3	176111722	A	G	-0.71325	0.475691	0.0032069	165727	0
rs7645789	rs111432063	3	176125953	A	G	-0.45645	0.648066	0.0032069	179958	0
rs7645789	rs1483613	3	176063473	G	A	-0.7164	0.473744	0.00320573	117478	0
rs7645789	rs76106034	3	175846795	C	T	0.61283	0.539989	0.00320513	99200	0
rs7645789	rs12636009	3	176022989	T	C	2.2845	0.0223422	0.00320389	76994	0
rs7645789	rs10513743	3	176022304	T	C	-1.6604	0.096834	0.00320364	76309	0
rs7645789	rs1483924	3	176110926	T	C	-0.69976	0.484077	0.00320295	164931	0
rs7645789	rs2626491	3	176110673	T	C	-0.68866	0.491037	0.00320085	164678	0
rs7645789	rs301229	3	176088530	C	A	-0.69454	0.487344	0.00320074	142535	0
rs7645789	rs301222	3	176092408	C	T	-0.68478	0.493483	0.00319857	146413	0
rs7645789	rs12106704	3	175956687	G	A	-3.1984	0.00138192	0.00319852	10692	0
rs7645789	rs301226	3	176091508	A	G	-0.68604	0.492688	0.00319832	145513	0
rs7645789	rs301205	3	176106001	T	G	-0.68297	0.494626	0.00319832	160006	0
rs7645789	rs80251517	3	175994416	A	G	-0.11762	0.906369	0.00319705	48421	0
rs7645789	rs17539407	3	176071960	A	G	1.0548	0.291517	0.00319458	125965	0
rs7645789	rs145967715	3	175889929	C	T	-1.7417	0.081561	0.00319427	56066	0
rs7645789	rs301210	3	176101953	C	T	-0.667	0.504772	0.00319404	155958	0
rs7645789	rs301227	3	176090470	C	A	-0.66941	0.503234	0.00319392	144475	0
rs7645789	rs116729544	3	175887005	C	T	-0.51674	0.605338	0.00319079	58990	0
rs7645789	rs115159912	3	175855599	T	C	0.11264	0.910316	0.00319041	90396	0
rs7645789	rs993946	3	176061863	T	C	-0.65418	0.512996	0.00318894	115868	0
rs7645789	rs115129495	3	176021720	A	G	1.4719	0.141048	0.00318782	75725	0
rs7645789	rs7431622	3	176040545	G	A	0.60972	0.542047	0.00318589	94550	0
rs7645789	rs2626469	3	176064416	G	A	-0.64193	0.520919	0.0031858	118421	0
rs7645789	rs146721369	3	175782545	A	C	1.212	0.225512	0.00318481	163450	0
rs7645789	rs13068900	3	175739566	A	G	-0.81978	0.412342	0.00318423	206429	0
rs7645789	rs59199809	3	175753473	A	G	0.63734	0.523903	0.00318273	192522	0
rs7645789	rs115730273	3	175865678	C	T	-0.037239	0.970294	0.00317992	80317	0
rs7645789	rs58530687	3	175753393	T	C	0.62179	0.53408	0.00317898	192602	0
rs7645789	rs116195027	3	175806951	A	G	-0.070692	0.943643	0.00317835	139044	0
rs7645789	rs189989820	3	176190237	T	G	-0.20941	0.834128	0.00317827	244242	0
rs7645789	rs114501671	3	176051650	A	G	0.38186	0.702565	0.00317749	105655	0
rs7645789	rs17746443	3	175971063	G	A	-2.8777	0.00400586	0.0031769	25068	0
rs7645789	rs77972592	3	176026842	T	C	0.21655	0.828559	0.00317607	80847	0
rs7645789	rs67004868	3	175982031	C	T	-2.8787	0.00399318	0.00317541	36036	0
rs7645789	rs68046637	3	175986155	G	A	-2.8807	0.00396793	0.00317478	40160	0
rs7645789	rs301211	3	176101452	C	T	-0.58099	0.561247	0.00317292	155457	0
rs7645789	rs1580422	3	176065039	A	G	0.84783	0.396533	0.00317221	119044	0
rs7645789	rs113469442	3	176095237	T	G	0.94685	0.343715	0.00316949	149242	0
rs7645789	rs116393147	3	175721986	C	T	-0.048764	0.961107	0.00316791	224009	0
rs7645789	rs6802586	3	176176898	C	T	-0.84986	0.395403	0.00316783	230903	0
rs7645789	rs59249506	3	175985627	G	A	-2.9096	0.00361892	0.00316737	39632	0
rs7645789	rs77228106	3	176139363	C	T	-0.1242	0.901157	0.00316681	193368	0
rs7645789	rs2626475	3	176067936	A	G	-0.55134	0.581401	0.00316486	121941	0
rs7645789	rs2128986	3	176065836	G	A	-0.54241	0.587536	0.00316303	119841	0
rs7645789	rs66827823	3	175984538	T	G	-2.9479	0.00319941	0.00316048	38543	0
rs7645789	rs301240	3	176084567	A	G	-0.51705	0.605121	0.00315891	138572	0
rs7645789	rs2626485	3	176077287	G	A	-0.52163	0.601928	0.00315877	131292	0
rs7645789	rs4482672	3	176021240	T	G	-1.0329	0.301651	0.00315791	75245	0
rs7645789	rs1483614	3	176063615	G	T	-0.51505	0.606518	0.00315757	117620	0
rs7645789	rs144991078	3	176063556	C	A	-0.33757	0.735687	0.00315623	117561	0
rs7645789	rs116217495	3	175802738	G	A	0.034775	0.972259	0.00315517	143257	0
rs7645789	rs1564722	3	176067363	G	A	-0.50184	0.61578	0.00315497	121368	0
rs7645789	rs1586177	3	176062651	T	C	-0.49992	0.617131	0.00315464	116656	0
rs7645789	rs301202	3	176108973	G	A	-0.47555	0.634395	0.00315143	162978	0
rs7645789	rs11922088	3	176181637	A	G	-0.30252	0.762256	0.0031505	235642	0
rs7645789	rs1601121	3	176061036	T	C	-0.47642	0.633775	0.00315048	115041	0
rs7645789	rs150757530	3	176088416	A	G	-0.12398	0.901331	0.00314994	142421	0
rs7645789	rs145944596	3	176160726	C	A	-0.14113	0.887767	0.00314962	214731	0
rs7645789	rs2625702	3	176065559	T	C	-0.46545	0.641609	0.0031484	119564	0
rs7645789	rs2625692	3	176061557	C	T	-0.45871	0.646442	0.00314732	115562	0
rs7645789	rs1483630	3	176033450	A	G	0.14271	0.886519	0.00314657	87455	0
rs7645789	rs145552504	3	175755814	A	G	-1.3692	0.170937	0.00314383	190181	0
rs7645789	rs1586178	3	176062793	G	T	-0.43771	0.661597	0.00314378	116798	0
rs7645789	rs1601123	3	176061398	G	T	-0.43196	0.66577	0.00314286	115403	0
rs7645789	rs4258975	3	175939775	G	T	-1.1417	0.253579	0.00314264	6220	0
rs7645789	rs1905479	3	176066014	A	G	-0.42957	0.667508	0.00314243	120019	0
rs7645789	rs78923086	3	176026789	G	A	-0.63526	0.525259	0.00314212	80794	0
rs7645789	rs993947	3	176062064	C	T	-0.42403	0.671544	0.0031416	116069	0
rs7645789	rs75877596	3	175953943	G	A	1.1081	0.267819	0.00314078	7948	0
rs7645789	rs57510734	3	175944782	A	G	-3.48	0.000501414	0.00314059	1213	0
rs7645789	rs75638917	3	176134495	A	G	0.23345	0.815412	0.00314046	188500	0
rs7645789	rs1320285	3	175722589	C	T	0.025627	0.979555	0.00313999	223406	0
rs7645789	rs78428243	3	175763736	T	C	0.84122	0.400225	0.00313918	182259	0
rs7645789	rs114894923	3	175833111	A	G	-0.019171	0.984705	0.00313843	112884	0
rs7645789	rs9848455	3	175933765	G	A	0.88138	0.378112	0.00313793	12230	0
rs7645789	rs74585191	3	176113323	T	G	0.77748	0.436876	0.0031373	167328	0
rs7645789	rs12107684	3	175958716	A	G	-2.9662	0.00301504	0.00313662	12721	0
rs7645789	rs73033520	3	175952053	T	C	-3.5296	0.000416188	0.0031356	6058	0
rs7645789	rs1921479	3	175950429	T	C	-1.2076	0.227201	0.0031339	4434	0
rs7645789	rs75624655	3	175754557	A	G	0.80363	0.421611	0.00313388	191438	0
rs7645789	rs7372568	3	176166579	T	C	-0.54396	0.586469	0.00313345	220584	0
rs7645789	rs13065062	3	176175412	T	G	0.32662	0.743955	0.00313318	229417	0
rs7645789	rs1586179	3	176064987	C	A	-0.36481	0.715253	0.00313306	118992	0
rs7645789	rs78060418	3	175759202	T	C	0.7949	0.426672	0.00313265	186793	0
rs7645789	rs62287490	3	175996407	G	A	-1.2231	0.221292	0.00313165	50412	0
rs7645789	rs116065615	3	175797468	T	C	-0.077586	0.938157	0.00313008	148527	0
rs7645789	rs3919922	3	176160897	G	A	-0.51774	0.60464	0.00312994	214902	0
rs7645789	rs7646795	3	176021945	C	T	1.7623	0.0780186	0.00312911	75950	0
rs7645789	rs60386320	3	175974349	A	G	-3.1649	0.00155136	0.00312788	28354	0
rs7645789	rs67762498	3	175985100	T	C	-3.1638	0.00155724	0.00312751	39105	0
rs7645789	rs61036913	3	175989739	A	G	-3.1682	0.00153386	0.00312735	43744	0
rs7645789	rs13077406	3	176177694	T	C	0.25674	0.797379	0.00312705	231699	0
rs7645789	rs17746425	3	175970278	T	G	-3.177	0.00148807	0.00312705	24283	0
rs7645789	rs115289085	3	175777096	T	C	0.30579	0.759765	0.00312663	168899	0
rs7645789	rs186686421	3	175930756	G	A	-0.9597	0.337206	0.003125	15239	0
rs7645789	rs76388662	3	175715085	G	A	0.77682	0.437265	0.00312497	230910	0
rs7645789	rs7627819	3	175914054	A	G	0.86518	0.38694	0.0031249	31941	0
rs7645789	rs62287492	3	176002101	C	A	1.0722	0.28363	0.00312444	56106	0
rs7645789	rs142404722	3	175960568	C	A	-1.8115	0.0700635	0.00312434	14573	0
rs7645789	rs78940783	3	175851939	C	T	0.43016	0.667079	0.00312378	94056	0
rs7645789	rs67525959	3	176009669	T	G	-3.2147	0.00130581	0.0031229	63674	0
rs7645789	rs1947968	3	176059241	G	A	0.10655	0.915146	0.00312283	113246	0
rs7645789	rs35592613	3	176192528	C	T	0.20577	0.836971	0.00312272	246533	0
rs7645789	rs6443332	3	175943850	C	A	-1.3067	0.191315	0.0031227	2145	0
rs7645789	rs13064429	3	176175248	C	A	0.23288	0.815855	0.00312238	229253	0
rs7645789	rs6769503	3	175982616	G	A	-1.3094	0.190399	0.00312234	36621	0
rs7645789	rs35092646	3	176185610	T	G	0.20822	0.835057	0.00312234	239615	0
rs7645789	rs17739897	3	175875405	A	G	0.97682	0.328658	0.0031221	70590	0
rs7645789	rs192408130	3	175924093	A	G	0.98086	0.326662	0.00312148	21902	0
rs7645789	rs116702946	3	175951369	T	C	1.2209	0.222124	0.00312098	5374	0
rs7645789	rs13081048	3	176190622	T	C	0.18157	0.85592	0.00312045	244627	0
rs7645789	rs181079580	3	175960455	T	C	1.0001	0.317262	0.00312045	14460	0
rs7645789	rs76485821	3	176012902	C	A	0.93272	0.350965	0.00312036	66907	0
rs7645789	rs145721069	3	176169475	A	G	0.48425	0.628208	0.00311981	223480	0
rs7645789	rs9290582	3	176182470	T	C	0.47228	0.636727	0.00311896	236475	0
rs7645789	rs13074273	3	175791401	C	T	-0.78183	0.434314	0.0031188	154594	0
rs7645789	rs115917849	3	175957568	T	C	1.002	0.316344	0.00311872	11573	0
rs7645789	rs1825379	3	176192047	A	G	0.46457	0.642239	0.00311842	246052	0
rs7645789	rs4264738	3	176083282	A	G	0.022115	0.982356	0.0031183	137287	0
rs7645789	rs116707733	3	175753873	A	G	0.48554	0.627293	0.00311825	192122	0
rs7645789	rs73175133	3	175998331	A	G	0.040338	0.967824	0.00311781	52336	0
rs7645789	rs7647937	3	175747575	T	C	0.20949	0.834066	0.00311725	198420	0
rs7645789	rs301203	3	176107637	T	C	-0.00046416	0.99963	0.00311698	161642	0
rs7645789	rs113477885	3	176169007	G	T	-0.076381	0.939116	0.00311695	223012	0
rs7645789	rs75956477	3	175842150	A	G	-0.28207	0.77789	0.00311686	103845	0
rs7645789	rs1320287	3	175722327	T	C	0.67588	0.499117	0.00311668	223668	0
rs7645789	rs149038960	3	175739781	T	G	0.5055	0.613208	0.00311666	206214	0
rs7645789	rs9798968	3	176178801	A	G	-0.15647	0.875663	0.00311666	232806	0
rs7645789	rs116356242	3	175948758	C	T	0.57918	0.562468	0.00311648	2763	0
rs7645789	rs1921465	3	175944965	C	A	-1.3951	0.162986	0.00311614	1030	0
rs7645789	rs62285791	3	175857677	T	C	-1.0553	0.291288	0.00311581	88318	0
rs7645789	rs1483930	3	176188750	G	A	0.41155	0.680669	0.00311524	242755	0
rs7645789	rs111648181	3	175716396	A	G	0.39291	0.694386	0.00311523	229599	0
rs7645789	rs73173501	3	175951812	C	A	0.16683	0.867504	0.003115	5817	0
rs7645789	rs9290583	3	176182610	G	A	0.40615	0.684632	0.00311498	236615	0
rs7645789	rs1303753	3	176187350	G	A	0.40541	0.685176	0.00311498	241355	0
rs7645789	rs35067889	3	176191513	A	G	0.085499	0.931865	0.00311455	245518	0
rs7645789	rs1601173	3	176187558	T	C	0.39377	0.693751	0.00311447	241563	0
rs7645789	rs6443350	3	176191084	T	C	0.39112	0.695709	0.00311434	245089	0
rs7645789	rs6443348	3	176185769	G	A	0.39079	0.695952	0.00311432	239774	0
rs7645789	rs6802602	3	176185876	A	G	0.38785	0.698127	0.00311418	239881	0
rs7645789	rs1586184	3	176190315	C	T	0.3823	0.702239	0.00311401	244320	0
rs7645789	rs13064836	3	176166299	C	T	0.09866	0.921408	0.00311392	220304	0
rs7645789	rs4857614	3	176186860	A	C	0.37894	0.704732	0.00311391	240865	0
rs7645789	rs187122954	3	176007072	T	G	0.8888	0.374111	0.00311383	61077	0
rs7645789	rs1483933	3	176184171	A	G	0.37735	0.705914	0.00311382	238176	0
rs7645789	rs35854414	3	175788857	G	A	-0.67613	0.498958	0.00311356	157138	0
rs7645789	rs301185	3	176123761	C	T	-0.070141	0.944081	0.00311356	177766	0
rs7645789	rs76998755	3	176193282	T	C	0.14991	0.880836	0.00311345	247287	0
rs7645789	rs80149360	3	175836248	T	C	0.41629	0.677198	0.00311333	109747	0
rs7645789	rs16826574	3	175748590	C	T	0.12121	0.903525	0.00311325	197405	0
rs7645789	rs115522340	3	176113831	T	C	-0.10739	0.91448	0.00311319	167836	0
rs7645789	rs1483929	3	176188986	C	T	0.2326	0.816072	0.00311311	242991	0
rs7645789	rs1483934	3	176183671	G	A	0.35249	0.724471	0.00311309	237676	0
rs7645789	rs185288751	3	175843901	C	A	-0.69144	0.489289	0.00311306	102094	0
rs7645789	rs6784813	3	176191183	T	C	0.35052	0.725948	0.00311303	245188	0
rs7645789	rs6443349	3	176191016	G	A	0.34561	0.729636	0.00311292	245021	0
rs7645789	rs962256	3	176183377	C	A	0.34173	0.732554	0.00311285	237382	0
rs7645789	rs9844633	3	176186359	T	C	0.25191	0.801111	0.00311272	240364	0
rs7645789	rs62287488	3	175986478	T	C	-1.5526	0.120519	0.00311268	40483	0
rs7645789	rs34184934	3	176160661	T	C	0.045902	0.963388	0.00311264	214666	0
rs7645789	rs13075045	3	176159381	A	G	0.039205	0.968727	0.00311255	213386	0
rs7645789	rs150893909	3	176171849	T	C	-0.012766	0.989814	0.00311248	225854	0
rs7645789	rs138170488	3	176002804	C	T	0.89166	0.372575	0.00311247	56809	0
rs7645789	rs77035633	3	175753187	C	T	0.54719	0.584248	0.00311247	192808	0
rs7645789	rs114444157	3	175898079	C	T	1.1436	0.25279	0.00311246	47916	0
rs7645789	rs74795956	3	176123693	T	C	-0.62947	0.529041	0.00311245	177698	0
rs7645789	rs77691773	3	176141231	T	C	0.086164	0.931336	0.0031124	195236	0
rs7645789	rs113662279	3	176014515	G	A	0.80514	0.420739	0.00311238	68520	0
rs7645789	rs71312374	3	176162054	A	G	0.017679	0.985895	0.00311237	216059	0
rs7655373	rs7655373	4	152244318	G	T	5.5837	2.35455e-08	0.446959	1404	1
rs7655373	rs13151317	4	152140226	A	C	-5.5164	3.46014e-08	0.317566	105496	1
rs7655373	rs6849552	4	152224492	C	T	5.4394	5.34603e-08	0.123889	21230	1
rs7655373	rs6535787	4	152227582	T	C	5.436	5.449e-08	0.0270384	18140	1
rs7655373	rs17590942	4	152230502	A	G	5.3845	7.26463e-08	0.0202905	15220	1
rs7655373	rs13126069	4	152212486	T	C	-5.1387	2.76646e-07	0.0185451	33236	1
rs7655373	rs13150868	4	152180671	T	G	-5.0914	3.55429e-07	0.0130503	65051	0
rs7655373	rs13112985	4	152205278	G	A	-5.0026	5.65622e-07	0.00858383	40444	0
rs7655373	rs4385037	4	152204847	C	T	-5.0462	4.50684e-07	0.00662029	40875	0
rs7655373	rs13117723	4	152209120	C	T	-5.1205	3.04727e-07	0.00633792	36602	0
rs7655373	rs13120989	4	152109552	G	T	-4.6157	3.91773e-06	0.00200475	136170	0
rs7655373	rs11723291	4	152235366	A	G	4.3511	1.35456e-05	0.0017436	10356	0
rs7655373	rs1316858	4	152198731	A	C	-4.9356	7.99047e-07	0.00154905	46991	0
rs7655373	rs6817881	4	152223904	T	C	4.4588	8.24198e-06	0.000664187	21818	0
rs7655373	rs12646254	4	152234938	G	A	4.1254	3.70091e-05	0.000498289	10784	0
rs7655373	rs6822385	4	152227859	C	T	4.5433	5.53803e-06	0.000436813	17863	0
rs7655373	rs11731376	4	152235182	G	A	4.1704	3.04065e-05	0.000403365	10540	0
rs7655373	rs9997353	4	152218154	G	A	4.4067	1.04957e-05	0.000344029	27568	0
rs7655373	rs6535786	4	152226769	T	C	4.4626	8.09711e-06	0.000287643	18953	0
rs7655373	rs7689875	4	152215988	G	A	4.3836	1.16734e-05	0.000254976	29734	0
rs7655373	rs4696246	4	152238115	T	C	4.1777	2.94472e-05	0.000214583	7607	0
rs7655373	rs36097019	4	152201053	A	G	-3.899	9.65908e-05	0.00021362	44669	0
rs7655373	rs17590928	4	152230462	T	C	4.4427	8.8837e-06	0.000199069	15260	0
rs7655373	rs6815197	4	152235810	T	C	4.0151	5.94206e-05	0.000193325	9912	0
rs7655373	rs11099807	4	152269228	T	C	4.088	4.35108e-05	0.000152486	23506	0
rs7655373	rs6820729	4	152240265	C	T	4.3388	1.43263e-05	0.000139752	5457	0
rs7655373	rs6843412	4	152240285	C	A	4.3155	1.59242e-05	0.000126836	5437	0
rs7655373	rs7678653	4	152261703	A	G	4.2279	2.35883e-05	0.000123462	15981	0
rs7655373	rs4455397	4	152256290	C	T	4.1653	3.10943e-05	0.000120551	10568	0
rs7655373	rs4696247	4	152238986	A	G	4.2474	2.16266e-05	0.000110777	6736	0
rs7655373	rs2407171	4	152256782	G	A	4.164	3.1272e-05	0.00010716	11060	0
rs7655373	rs17690563	4	152228582	C	T	4.2322	2.31416e-05	9.8139e-05	17140	0
rs7655373	rs6819551	4	152188472	A	G	-3.9101	9.22579e-05	7.36897e-05	57250	0
rs7655373	rs7681077	4	152227106	G	A	4.1488	3.34223e-05	7.18522e-05	18616	0
rs7655373	rs13137979	4	152166244	T	C	-3.8989	9.66307e-05	7.02791e-05	79478	0
rs7655373	rs17590612	4	152183570	A	G	-3.909	9.2679e-05	6.58e-05	62152	0
rs7655373	rs12649929	4	152217433	C	T	-3.8731	0.00010746	6.22782e-05	28289	0
rs7655373	rs6810430	4	152259759	A	G	4.0879	4.35296e-05	5.86262e-05	14037	0
rs7655373	rs7692939	4	152258455	T	C	4.0629	4.84668e-05	5.09489e-05	12733	0
rs7655373	rs9994482	4	152391230	C	T	3.3875	0.000705327	5.06602e-05	145508	0
rs7655373	rs11935905	4	152229767	C	T	4.1847	2.85543e-05	3.93049e-05	15955	0
rs7655373	rs6846745	4	152178631	C	T	-3.8403	0.000122884	3.43318e-05	67091	0
rs7655373	rs4696248	4	152254350	A	C	3.5935	0.000326266	3.38897e-05	8628	0
rs7655373	rs34041707	4	152174264	G	A	-3.8939	9.86453e-05	3.03147e-05	71458	0
rs7655373	rs13135328	4	152208209	A	G	-3.8796	0.000104628	2.93424e-05	37513	0
rs7655373	rs6837952	4	152226706	T	C	4.1032	4.07475e-05	2.83545e-05	19016	0
rs7655373	rs12503602	4	152284391	T	C	3.8437	0.000121193	2.37633e-05	38669	0
rs7655373	rs3990734	4	152206896	A	G	-3.9373	8.24036e-05	2.21948e-05	38826	0
rs7655373	rs13126943	4	152206947	G	A	-3.8727	0.000107636	2.07717e-05	38775	0
rs7655373	rs1372977	4	152452398	A	G	3.4599	0.000540376	1.78132e-05	206676	0
rs7655373	rs9790482	4	152243802	T	C	3.9243	8.69823e-05	1.41606e-05	1920	0
rs7655373	rs114934678	4	152403487	A	G	3.4519	0.000556654	1.37149e-05	157765	0
rs7655373	rs2053566	4	152445831	C	A	3.4322	0.000598706	1.10362e-05	200109	0
rs7655373	rs13120319	4	152167020	C	T	-3.8251	0.000130719	9.765e-06	78702	0
rs7655373	rs2709816	4	152380269	C	T	3.3722	0.000745703	8.71028e-06	134547	0
rs7655373	rs7682770	4	152390413	C	A	3.368	0.000757156	8.50946e-06	144691	0
rs7655373	rs12647331	4	152214202	C	T	-3.6971	0.000218076	8.13407e-06	31520	0
rs7655373	rs7657747	4	152394254	G	A	3.381	0.000722225	7.41231e-06	148532	0
rs7655373	rs1946999	4	152455339	C	T	3.3967	0.000682037	7.12076e-06	209617	0
rs7655373	rs11099806	4	152269116	T	G	3.133	0.00173029	6.97295e-06	23394	0
rs7655373	rs2709817	4	152382050	G	A	3.3839	0.00071464	6.61723e-06	136328	0
rs7655373	rs4696089	4	152395733	G	A	3.3823	0.000718816	6.57341e-06	150011	0
rs7655373	rs4254751	4	152322571	T	C	3.4214	0.000622996	6.36041e-06	76849	0
rs7655373	rs1443087	4	152450095	A	C	3.403	0.000666503	6.04226e-06	204373	0
rs7655373	rs1372976	4	152451453	A	G	3.4222	0.000621166	5.94242e-06	205731	0
rs7655373	rs4696079	4	152263830	C	A	3.3829	0.000717247	5.85811e-06	18108	0
rs7655373	rs1899550	4	152407236	C	T	3.3287	0.000872523	5.85381e-06	161514	0
rs7655373	rs2709820	4	152384039	G	A	3.3876	0.00070507	5.83755e-06	138317	0
rs7655373	rs1443088	4	152450126	A	G	3.3867	0.000707387	5.62702e-06	204404	0
rs7655373	rs6855845	4	152417380	G	A	3.261	0.0011102	5.3855e-06	171658	0
rs7655373	rs7676059	4	152393267	C	T	3.3522	0.000801721	5.14713e-06	147545	0
rs7655373	rs2709812	4	152335749	G	A	3.3668	0.000760458	4.67444e-06	90027	0
rs7655373	rs6831644	4	152283746	G	A	2.9963	0.00273277	4.59047e-06	38024	0
rs7655373	rs2709815	4	152363772	C	T	3.3376	0.000845053	4.45594e-06	118050	0
rs7655373	rs2709828	4	152355268	T	C	3.2944	0.00098632	4.37067e-06	109546	0
rs7655373	rs4263379	4	152399131	A	G	3.3469	0.000817207	3.9314e-06	153409	0
rs7655373	rs9685736	4	152263150	C	T	3.2558	0.00113073	3.89855e-06	17428	0
rs7655373	rs7675933	4	152331521	G	A	2.4348	0.0149	3.70668e-06	85799	0
rs7655373	rs4696251	4	152266326	C	T	3.1953	0.00139686	3.5293e-06	20604	0
rs7655373	rs12512464	4	152245069	G	A	2.4783	0.013201	3.51997e-06	653	0
rs7655373	rs4473638	4	152322146	T	C	3.4107	0.000647963	3.51627e-06	76424	0
rs7655373	rs2709818	4	152382634	G	A	3.3839	0.00071464	3.38254e-06	136912	0
rs7655373	rs4696257	4	152291689	G	A	3.1655	0.00154817	3.30345e-06	45967	0
rs7655373	rs10471070	4	152272115	C	T	3.1699	0.00152491	3.29939e-06	26393	0
rs7655373	rs11728880	4	152280898	T	C	2.9003	0.00372806	3.23599e-06	35176	0
rs7655373	rs2709826	4	152332120	T	G	3.5117	0.00044525	3.21278e-06	86398	0
rs7655373	rs1470280	4	152431770	A	G	3.4914	0.000480496	2.99938e-06	186048	0
rs7655373	rs2724550	4	152358986	T	C	3.3178	0.000907294	2.79311e-06	113264	0
rs7655373	rs7676493	4	152426765	T	C	3.3991	0.00067608	2.70515e-06	181043	0
rs7655373	rs6845648	4	152376050	T	C	3.3341	0.000855759	2.66363e-06	130328	0
rs7655373	rs73861158	4	152244699	A	G	2.4416	0.0146223	2.64704e-06	1023	0
rs7655373	rs4235219	4	152346103	G	T	3.3527	0.000800274	2.61075e-06	100381	0
rs7655373	rs7664074	4	152395091	T	C	2.5389	0.0111202	2.60176e-06	149369	0
rs7655373	rs7435680	4	152278358	T	C	3.2137	0.00131037	2.47679e-06	32636	0
rs7655373	rs1596290	4	152410540	T	G	3.3539	0.000796812	2.35737e-06	164818	0
rs7655373	rs9991859	4	152265572	C	T	3.1141	0.00184507	2.28729e-06	19850	0
rs7655373	rs2709844	4	152368212	T	C	3.3136	0.000921032	2.23952e-06	122490	0
rs7655373	rs1143036	4	152329404	G	A	2.45	0.0142856	2.18142e-06	83682	0
rs7655373	rs2709833	4	152377622	G	A	3.361	0.000776608	2.16105e-06	131900	0
rs7655373	rs1443089	4	152450300	G	A	3.3862	0.000708677	2.11405e-06	204578	0
rs7655373	rs4696249	4	152264647	G	A	3.1205	0.00180544	2.08938e-06	18925	0
rs7655373	rs2724571	4	152376795	C	T	3.3611	0.000776327	1.96186e-06	131073	0
rs7655373	rs2709842	4	152370637	C	T	3.361	0.000776608	1.94721e-06	124915	0
rs7655373	rs2724580	4	152372505	G	A	3.3554	0.000792503	1.91212e-06	126783	0
rs7655373	rs10024721	4	152265331	A	G	3.0462	0.00231754	1.8942e-06	19609	0
rs7655373	rs2724567	4	152351160	G	A	3.3492	0.000810453	1.87408e-06	105438	0
rs7655373	rs1561915	4	152479724	A	G	3.1489	0.00163886	1.84611e-06	234002	0
rs7655373	rs6843639	4	152416015	T	C	3.3357	0.000850849	1.8393e-06	170293	0
rs7655373	rs3811749	4	152329660	G	A	2.3914	0.0167843	1.80101e-06	83938	0
rs7655373	rs4266275	4	152348064	G	A	2.39	0.0168484	1.71407e-06	102342	0
rs7655373	rs6814554	4	152454334	A	G	2.9605	0.0030714	1.68817e-06	208612	0
rs7655373	rs9968292	4	152297368	C	T	3.155	0.00160498	1.59747e-06	51646	0
rs7655373	rs17505733	4	152096755	T	C	2.0815	0.0373882	1.59467e-06	148967	0
rs7655373	rs6826799	4	152455700	A	G	2.9132	0.00357745	1.59151e-06	209978	0
rs7655373	rs1372978	4	152456180	G	A	3.077	0.00209095	1.58066e-06	210458	0
rs7655373	rs72725947	4	152243258	T	C	2.7478	0.00599966	1.49306e-06	2464	0
rs7655373	rs2280283	4	152020777	T	C	1.9488	0.0513193	1.47027e-06	224945	0
rs7655373	rs11735310	4	152287922	C	T	2.8949	0.00379279	1.33377e-06	42200	0
rs7655373	rs79226226	4	152148145	A	G	2.9331	0.00335596	1.30655e-06	97577	0
rs7655373	rs1443094	4	152456724	T	C	2.9073	0.00364563	1.26428e-06	211002	0
rs7655373	rs2709819	4	152383832	G	A	2.7888	0.00529037	1.2337e-06	138110	0
rs7655373	rs114440836	4	152150173	A	G	-2.8561	0.0042888	1.20333e-06	95549	0
rs7655373	rs62327167	4	152252398	C	T	2.7697	0.00561079	1.11168e-06	6676	0
rs7655373	rs56301462	4	152452128	G	T	2.2	0.0278069	1.04029e-06	206406	0
rs7655373	rs10454251	4	152383962	C	T	2.7992	0.00512294	9.78763e-07	138240	0
rs7655373	rs56092201	4	152398626	G	T	2.4187	0.0155761	9.43657e-07	152904	0
rs7655373	rs6858515	4	152252513	T	C	2.6391	0.00831265	9.36971e-07	6791	0
rs7655373	rs59984665	4	152347903	A	G	2.4885	0.0128283	8.57668e-07	102181	0
rs7655373	rs17690590	4	152229470	T	C	2.7493	0.00597227	8.40047e-07	16252	0
rs7655373	rs2897619	4	152282276	G	A	2.3928	0.0167204	7.84486e-07	36554	0
rs7655373	rs6844259	4	152291184	G	A	3.0635	0.00218764	7.72863e-07	45462	0
rs7655373	rs10005814	4	152225998	G	A	2.7635	0.00571851	7.71192e-07	19724	0
rs7655373	rs4696256	4	152291432	A	G	3.0242	0.00249292	7.32058e-07	45710	0
rs7655373	rs62330907	4	152232440	C	T	2.8169	0.00484896	7.27345e-07	13282	0
rs7655373	rs6853342	4	152487829	T	C	1.8944	0.0581719	7.17958e-07	242107	0
rs7655373	rs3934474	4	152347737	C	T	2.5783	0.00992878	6.7917e-07	102015	0
rs7655373	rs2724555	4	152341878	G	A	2.3979	0.0164894	6.70124e-07	96156	0
rs7655373	rs77279107	4	152238328	C	T	2.5042	0.0122729	6.33919e-07	7394	0
rs7655373	rs62328551	4	152240247	T	G	2.8545	0.00431046	6.11293e-07	5475	0
rs7655373	rs2709813	4	152357444	C	T	2.3852	0.0170698	5.87529e-07	111722	0
rs7655373	rs4622982	4	152394472	C	T	2.3389	0.0193406	5.80122e-07	148750	0
rs7655373	rs76094485	4	152076562	C	T	1.2254	0.220425	5.56534e-07	169160	0
rs7655373	rs10028035	4	152347825	G	T	2.3029	0.0212845	5.35209e-07	102103	0
rs7655373	rs7674244	4	152488302	C	T	2.1155	0.0343874	5.27369e-07	242580	0
rs7655373	rs1443085	4	152474935	A	G	2.2234	0.0261888	5.02133e-07	229213	0
rs7655373	rs11729923	4	152392036	T	G	2.4061	0.0161239	4.99032e-07	146314	0
rs7655373	rs73861827	4	152381012	T	C	2.2789	0.022673	4.8921e-07	135290	0
rs7655373	rs2709823	4	152340446	C	T	2.4511	0.014242	4.88247e-07	94724	0
rs7655373	rs2724551	4	152355383	C	T	2.377	0.0174541	4.73659e-07	109661	0
rs7655373	rs2897606	4	152232917	A	G	2.7132	0.00666369	4.66585e-07	12805	0
rs7655373	rs2709829	4	152355390	T	C	2.3337	0.0196114	4.66352e-07	109668	0
rs7655373	rs4696259	4	152310788	G	A	2.4924	0.0126883	4.47272e-07	65066	0
rs7655373	rs62328550	4	152240135	C	T	2.8711	0.00409046	4.44996e-07	5587	0
rs7655373	rs4696264	4	152395302	C	T	1.5722	0.115904	4.37924e-07	149580	0
rs7655373	rs56763519	4	152344056	T	C	2.5029	0.012318	4.33796e-07	98334	0
rs7655373	rs6535796	4	152304728	A	G	2.4496	0.0143015	4.33159e-07	59006	0
rs7655373	rs6535788	4	152252104	A	G	2.5299	0.0114095	4.18182e-07	6382	0
rs7655373	rs2709831	4	152379651	A	G	2.3633	0.018113	4.14971e-07	133929	0
rs7655373	rs57348790	4	152340054	T	C	2.3283	0.0198962	4.08743e-07	94332	0
rs7655373	rs73864013	4	152346265	G	A	2.5513	0.0107322	4.06905e-07	100543	0
rs7655373	rs2724564	4	152349962	T	G	2.3718	0.0177017	3.96916e-07	104240	0
rs7655373	rs12504739	4	152306552	C	T	2.4934	0.0126526	3.93914e-07	60830	0
rs7655373	rs55684420	4	152241361	G	A	2.8149	0.00487924	3.81293e-07	4361	0
rs7655373	rs11732335	4	152248793	T	C	2.8093	0.00496494	3.75531e-07	3071	0
rs7655373	rs2709821	4	152342190	T	C	2.0066	0.0447923	3.72041e-07	96468	0
rs7655373	rs11735906	4	152293231	C	T	2.5247	0.0115797	3.69858e-07	47509	0
rs7655373	rs11725035	4	152303652	C	T	2.297	0.0216188	3.65245e-07	57930	0
rs7655373	rs6845067	4	152375803	T	C	2.3436	0.0190986	3.41252e-07	130081	0
rs7655373	rs11099815	4	152343888	T	G	2.3544	0.0185526	3.35155e-07	98166	0
rs7655373	rs11935875	4	152229678	C	T	2.7648	0.00569577	3.33092e-07	16044	0
rs7655373	rs59944801	4	152149347	C	T	1.4609	0.144043	3.2569e-07	96375	0
rs7655373	rs80124238	4	152325189	C	T	2.4342	0.0149247	3.22399e-07	79467	0
rs7655373	rs60169090	4	152484248	G	A	2.2444	0.0248067	3.22026e-07	238526	0
rs7655373	rs72725950	4	152244002	G	A	2.7515	0.0059323	3.21484e-07	1720	0
rs7655373	rs28532429	4	152228715	G	A	2.7462	0.006029	3.16987e-07	17007	0
rs7655373	rs17590964	4	152235761	G	A	1.9294	0.0536812	3.15636e-07	9961	0
rs7655373	rs11947720	4	152441150	G	A	2.5261	0.0115337	3.14398e-07	195428	0
rs7655373	rs2709814	4	152360870	C	T	2.3352	0.019533	3.11443e-07	115148	0
rs7655373	rs17634012	4	152228827	C	T	2.7386	0.00617014	3.10662e-07	16895	0
rs7655373	rs17634030	4	152228928	T	C	2.736	0.0062191	3.08532e-07	16794	0
rs7655373	rs59990331	4	152251305	T	C	2.5004	0.0124053	3.06225e-07	5583	0
rs7655373	rs58961701	4	152379829	G	A	2.3123	0.0207612	2.9202e-07	134107	0
rs7655373	rs6839802	4	152485834	A	G	2.1838	0.0289769	2.89313e-07	240112	0
rs7655373	rs56347427	4	152242166	T	C	2.7004	0.00692562	2.80972e-07	3556	0
rs7655373	rs17690571	4	152228637	T	C	2.7	0.00693395	2.80679e-07	17085	0
rs7655373	rs80319700	4	152374031	C	A	2.5484	0.0108218	2.80545e-07	128309	0
rs7655373	rs2724578	4	152367304	G	A	2.3793	0.0173456	2.77984e-07	121582	0
rs7655373	rs56365039	4	152353197	C	T	-2.6936	0.00706849	2.76033e-07	107475	0
rs7655373	rs6846013	4	152376089	T	G	2.2915	0.0219345	2.72537e-07	130367	0
rs7655373	rs73861188	4	152303848	T	C	2.2415	0.0249937	2.70926e-07	58126	0
rs7655373	rs7678496	4	152261762	T	C	2.2334	0.0255226	2.68709e-07	16040	0
rs7655373	rs7684462	4	152348422	G	T	2.3374	0.0194184	2.68118e-07	102700	0
rs7655373	rs11099819	4	152430178	C	T	2.4941	0.0126277	2.67913e-07	184456	0
rs7655373	rs7678823	4	152357119	G	A	2.337	0.0194392	2.65889e-07	111397	0
rs7655373	rs6816537	4	152165533	T	C	2.6279	0.00859138	2.63112e-07	80189	0
rs7655373	rs57272881	4	152386124	A	G	2.5386	0.0111297	2.6015e-07	140402	0
rs7655373	rs3902797	4	152308593	G	A	2.3751	0.0175442	2.58532e-07	62871	0
rs7655373	rs7695866	4	152488110	A	G	2.0101	0.0444206	2.58219e-07	242388	0
rs7655373	rs7666571	4	152443273	T	C	2.4283	0.0151698	2.56624e-07	197551	0
rs7655373	rs6851814	4	152346437	A	G	2.3348	0.0195539	2.55284e-07	100715	0
rs7655373	rs6831810	4	152461995	G	A	1.8109	0.0701563	2.54004e-07	216273	0
rs7655373	rs7695412	4	152488075	G	A	1.996	0.0459339	2.5202e-07	242353	0
rs7655373	rs11946622	4	152486018	T	C	1.9574	0.0503005	2.50345e-07	240296	0
rs7655373	rs11733820	4	152316139	C	T	2.2931	0.0218422	2.48731e-07	70417	0
rs7655373	rs11726157	4	152283500	T	C	2.0484	0.0405208	2.48356e-07	37778	0
rs7655373	rs11930433	4	152292015	G	A	2.0546	0.0399177	2.41217e-07	46293	0
rs7655373	rs72725953	4	152247745	T	G	2.6385	0.00832737	2.39482e-07	2023	0
rs7655373	rs11099810	4	152276088	G	A	2.3602	0.0182651	2.38858e-07	30366	0
rs7655373	rs11732918	4	152319045	T	C	2.3315	0.019727	2.36224e-07	73323	0
rs7655373	rs1443090	4	152451819	C	T	2.3043	0.0212058	2.36184e-07	206097	0
rs7655373	rs10520104	4	152179311	C	T	2.6314	0.00850339	2.35189e-07	66411	0
rs7655373	rs4566638	4	152348151	G	T	0.90116	0.367503	2.30704e-07	102429	0
rs7655373	rs2709811	4	152336816	T	C	1.8765	0.0605867	2.28785e-07	91094	0
rs7655373	rs12647566	4	152482525	T	C	2.0355	0.0418006	2.22047e-07	236803	0
rs7655373	rs2724558	4	152334662	A	G	2.3696	0.0178073	2.10715e-07	88940	0
rs7655373	rs4519779	4	152301185	A	G	2.5117	0.0120151	2.10603e-07	55463	0
rs7655373	rs60055392	4	152324404	C	T	2.3638	0.0180886	2.06642e-07	78682	0
rs7655373	rs55977324	4	152485027	T	C	1.9697	0.0488728	2.0267e-07	239305	0
rs7655373	rs7690773	4	152328423	G	A	2.4205	0.0154992	1.95396e-07	82701	0
rs7655373	rs9917912	4	152457804	C	T	2.3988	0.0164489	1.92271e-07	212082	0
rs7655373	rs2709822	4	152351500	G	A	2.4076	0.0160578	1.91913e-07	105778	0
rs7655373	rs12498878	4	152350706	G	T	2.5457	0.0109059	1.89783e-07	104984	0
rs7655373	rs114990589	4	152242219	C	T	2.534	0.0112769	1.84407e-07	3503	0
rs7655373	rs2709834	4	152375424	G	T	2.3796	0.0173314	1.80521e-07	129702	0
rs7655373	rs4077562	4	152394356	G	A	1.6834	0.0922977	1.79369e-07	148634	0
rs7655373	rs7680013	4	152409477	C	A	2.2249	0.026088	1.78141e-07	163755	0
rs7655373	rs72725978	4	152330065	A	G	-0.56133	0.574573	1.77387e-07	84343	0
rs7655373	rs4696098	4	152489053	T	C	2.0001	0.0454895	1.7309e-07	243331	0
rs7655373	rs6535802	4	152374854	T	C	2.502	0.0123494	1.70585e-07	129132	0
rs7655373	rs28549769	4	152397255	T	G	2.2149	0.0267669	1.70526e-07	151533	0
rs7655373	rs7682837	4	152427686	T	C	2.2686	0.0232927	1.68798e-07	181964	0
rs7655373	rs11735957	4	152427506	A	G	2.2284	0.0258539	1.68311e-07	181784	0
rs7655373	rs60077220	4	152376718	T	C	2.4895	0.0127923	1.65516e-07	130996	0
rs7655373	rs4355371	4	152425958	C	A	2.2797	0.0226255	1.63371e-07	180236	0
rs7655373	rs12498556	4	152369622	T	C	2.4786	0.0131899	1.61239e-07	123900	0
rs7655373	rs36083376	4	152408357	G	A	2.419	0.0155632	1.60949e-07	162635	0
rs7655373	rs57178913	4	152293628	C	T	2.3309	0.0197586	1.60452e-07	47906	0
rs7655373	rs10033405	4	152474489	G	A	1.9771	0.0480303	1.59533e-07	228767	0
rs7655373	rs2034061	4	152420756	T	C	2.2395	0.0251234	1.56869e-07	175034	0
rs7655373	rs28666858	4	152416382	C	T	2.1991	0.0278708	1.56216e-07	170660	0
rs7655373	rs10857261	4	152430376	A	G	2.3979	0.0164894	1.5321e-07	184654	0
rs7655373	rs11099818	4	152413769	C	A	2.457	0.0140103	1.53139e-07	168047	0
rs7655373	rs17027716	4	152489087	A	G	1.8324	0.0668918	1.53109e-07	243365	0
rs7655373	rs11934818	4	152429011	C	T	2.4535	0.0141474	1.51872e-07	183289	0
rs7655373	rs74434272	4	152203870	C	T	2.4534	0.0141513	1.51836e-07	41852	0
rs7655373	rs11736961	4	152373887	A	G	2.4525	0.0141867	1.51512e-07	128165	0
rs7655373	rs12502212	4	152413486	A	G	2.3105	0.0208605	1.51127e-07	167764	0
rs7655373	rs7685471	4	152232729	A	G	2.4374	0.0147933	1.46199e-07	12993	0
rs7655373	rs72728104	4	152378561	A	G	-2.4353	0.0148794	1.45477e-07	132839	0
rs7655373	rs77376201	4	152120597	A	C	2.2617	0.0237159	1.42695e-07	125125	0
rs7655373	rs6535806	4	152483906	A	G	2.0358	0.0417704	1.41749e-07	238184	0
rs7655373	rs7680236	4	152409601	G	A	2.2297	0.0257674	1.41353e-07	163879	0
rs7655373	rs114102719	4	152280642	C	T	1.1513	0.249609	1.39917e-07	34920	0
rs7655373	rs113731149	4	152397200	A	G	2.3282	0.0199015	1.38489e-07	151478	0
rs7655373	rs11726171	4	152334605	C	T	2.4134	0.0158045	1.38197e-07	88883	0
rs7655373	rs6535791	4	152294729	G	A	2.4127	0.0158348	1.37971e-07	49007	0
rs7655373	rs2724562	4	152349591	C	T	1.7091	0.0874324	1.35571e-07	103869	0
rs7655373	rs11729514	4	152411306	A	G	2.3211	0.0202814	1.33485e-07	165584	0
rs7655373	rs10520108	4	152222203	A	G	2.3974	0.0165119	1.33149e-07	23519	0
rs7655373	rs73861275	4	152321011	C	T	2.3954	0.0166022	1.32533e-07	75289	0
rs7655373	rs4696266	4	152463421	G	A	1.8468	0.0647761	1.32459e-07	217699	0
rs7655373	rs76863784	4	152239983	T	C	2.3924	0.0167386	1.31616e-07	5739	0
rs7655373	rs77332682	4	152166792	C	T	2.3906	0.0168209	1.31069e-07	78930	0
rs7655373	rs28622593	4	152374080	G	A	2.387	0.0169865	1.29984e-07	128358	0
rs7655373	rs6813289	4	152326766	C	T	2.3842	0.0171163	1.29147e-07	81044	0
rs7655373	rs4696097	4	152479765	C	T	2.1352	0.0327447	1.28922e-07	234043	0
rs7655373	rs4696092	4	152412603	C	T	2.2275	0.0259139	1.28918e-07	166881	0
rs7655373	rs58977077	4	152470239	G	T	1.9286	0.0537805	1.28902e-07	224517	0
rs7655373	rs6838608	4	152432789	T	C	2.3822	0.0172095	1.28553e-07	187067	0
rs7655373	rs1596291	4	152410631	T	C	1.8786	0.0602991	1.28339e-07	164909	0
rs7655373	rs7657670	4	152353375	G	A	2.3289	0.0198644	1.28145e-07	107653	0
rs7655373	rs76467585	4	152247936	A	C	1.1834	0.236651	1.27558e-07	2214	0
rs7655373	rs4696088	4	152371992	C	T	2.3779	0.0174115	1.27287e-07	126270	0
rs7655373	rs1992517	4	152428612	A	G	2.3742	0.017587	1.2621e-07	182890	0
rs7655373	rs7677131	4	152353015	C	T	2.3741	0.0175918	1.26181e-07	107293	0
rs7655373	rs6851305	4	152316395	G	A	2.3726	0.0176634	1.25747e-07	70673	0
rs7655373	rs6535795	4	152302872	C	T	2.3705	0.017764	1.25143e-07	57150	0
rs7655373	rs12499534	4	152275144	T	C	2.3309	0.0197586	1.25027e-07	29422	0
rs7655373	rs4696094	4	152465501	T	C	1.8158	0.0694011	1.23541e-07	219779	0
rs7655373	rs114494799	4	152205368	C	T	2.3621	0.0181717	1.22761e-07	40354	0
rs7655373	rs6858501	4	152287356	T	C	2.3309	0.0197586	1.20923e-07	41634	0
rs7655373	rs11099804	4	152266086	T	C	2.1798	0.0292723	1.20733e-07	20364	0
rs7655373	rs114220117	4	152340150	C	T	2.3457	0.0189914	1.18263e-07	94428	0
rs7655373	rs3935100	4	152308824	G	T	2.3344	0.0195748	1.18193e-07	63102	0
rs7655373	rs6825069	4	152407899	A	G	2.176	0.0295553	1.17654e-07	162177	0
rs7655373	rs60707008	4	152367789	T	C	2.3418	0.019191	1.17222e-07	122067	0
rs7655373	rs1470281	4	152431552	G	A	2.2703	0.0231894	1.15922e-07	185830	0
rs7655373	rs111729109	4	152150837	A	G	1.7464	0.0807415	1.15036e-07	94885	0
rs7655373	rs11736261	4	152318355	C	T	2.3316	0.0197217	1.14551e-07	72633	0
rs7655373	rs6844169	4	152416042	A	G	2.3288	0.0198697	1.13831e-07	170320	0
rs7655373	rs7698816	4	152352972	T	C	2.3282	0.0199015	1.13677e-07	107250	0
rs7655373	rs11932398	4	152397554	G	T	2.228	0.0258805	1.13601e-07	151832	0
rs7655373	rs11722000	4	152417199	G	A	1.6865	0.0916995	1.13389e-07	171477	0
rs7655373	rs17360294	4	152489757	A	G	1.8956	0.058013	1.12903e-07	244035	0
rs7655373	rs7693644	4	152191466	G	A	2.3216	0.0202545	1.12003e-07	54256	0
rs7655373	rs56319216	4	152463716	T	C	1.7615	0.0781538	1.10274e-07	217994	0
rs7655373	rs4696267	4	152464500	G	A	1.9183	0.055073	1.0998e-07	218778	0
rs7655373	rs11728501	4	152255521	A	G	2.3106	0.020855	1.09278e-07	9799	0
rs7655373	rs2709838	4	152371364	A	G	2.2643	0.0235557	1.0701e-07	125642	0
rs7655373	rs7658169	4	152353414	A	G	2.2974	0.021596	1.06111e-07	107692	0
rs7655373	rs2724547	4	152365576	A	G	2.2969	0.0216245	1.05993e-07	119854	0
rs7655373	rs7676922	4	152369117	A	G	2.2947	0.0217503	1.05477e-07	123395	0
rs7655373	rs11099813	4	152335034	A	G	2.2823	0.0224716	1.02622e-07	89312	0
rs7655373	rs6852223	4	152221451	A	G	2.2756	0.02287	1.01118e-07	24271	0
rs7655373	rs35198214	4	152187377	A	G	2.2753	0.0228879	1.01051e-07	58345	0
rs7655373	rs4696265	4	152440933	G	A	1.6889	0.0912386	1.01002e-07	195211	0
rs7655373	rs57902858	4	152257405	T	C	2.2747	0.0229239	1.00918e-07	11683	0
rs7655373	rs11734176	4	152320315	T	C	2.2585	0.0239145	9.73975e-08	74593	0
rs7655373	rs74604921	4	152055266	A	G	-2.2526	0.0242844	9.61523e-08	190456	0
rs7655373	rs72728182	4	152487027	C	T	2.0686	0.0385836	9.60159e-08	241305	0
rs7655373	rs79963813	4	152398672	T	C	2.2481	0.0245698	9.52153e-08	152950	0
rs7655373	rs12643383	4	152213505	T	C	2.2446	0.0247938	9.44942e-08	32217	0
rs7655373	rs11930988	4	152375167	A	G	1.6958	0.0899238	9.40566e-08	129445	0
rs7655373	rs62329087	4	152470508	G	A	1.8702	0.061456	9.39038e-08	224786	0
rs7655373	rs183558996	4	152047763	C	T	-2.2398	0.0251039	9.35159e-08	197959	0
rs7655373	rs6817055	4	152294304	A	G	2.2368	0.0252994	9.29107e-08	48582	0
rs7655373	rs10024847	4	152443840	G	A	0.88782	0.374638	9.11466e-08	198118	0
rs7655373	rs75103054	4	152361699	G	A	2.1296	0.0332047	9.03498e-08	115977	0
rs7655373	rs12649384	4	152213463	G	A	2.2224	0.0262563	9.00706e-08	32259	0
rs7655373	rs2709824	4	152339123	G	A	0.91161	0.361974	8.99475e-08	93401	0
rs7655373	rs12651135	4	152398474	T	C	1.6436	0.100259	8.98494e-08	152752	0
rs7655373	rs11726545	4	152472068	T	C	2.2199	0.0264256	8.95883e-08	226346	0
rs7655373	rs59731141	4	152416647	A	G	2.2156	0.0267189	8.8766e-08	170925	0
rs7655373	rs77063077	4	152002915	G	A	2.2085	0.0272094	8.74281e-08	242807	0
rs7655373	rs6535805	4	152451095	A	G	2.206	0.027384	8.69629e-08	205373	0
rs7655373	rs10021407	4	152465002	G	A	1.8954	0.0580394	8.61846e-08	219280	0
rs7655373	rs6535777	4	152164679	A	G	-1.1058	0.268813	8.61662e-08	81043	0
rs7655373	rs72728179	4	152477877	G	A	1.8678	0.06179	8.58155e-08	232155	0
rs7655373	rs11099805	4	152269077	T	C	0.89999	0.368126	8.48467e-08	23355	0
rs7655373	rs11099808	4	152271838	T	G	2.1928	0.0283218	8.45555e-08	26116	0
rs7655373	rs75211918	4	152204972	G	T	2.1895	0.0285605	8.39664e-08	40750	0
rs7655373	rs7665216	4	152419604	A	G	1.6774	0.0934643	8.37457e-08	173882	0
rs7655373	rs77490361	4	152066736	A	G	1.6424	0.100507	8.20668e-08	178986	0
rs7655373	rs62329091	4	152473305	G	A	1.9044	0.0568581	8.09374e-08	227583	0
rs7655373	rs76167872	4	152208531	A	C	2.1713	0.0299085	8.08055e-08	37191	0
rs7655373	rs7679829	4	152374531	G	A	1.6641	0.0960924	7.86896e-08	128809	0
rs7655373	rs113052419	4	152473008	C	T	1.5425	0.122952	7.86823e-08	227286	0
rs7655373	rs1561916	4	152479234	T	C	1.7215	0.0851601	7.71099e-08	233512	0
rs7655373	rs2709825	4	152365563	A	C	2.1368	0.0326143	7.68738e-08	119841	0
rs7655373	rs79104092	4	152000336	G	A	1.9104	0.0560817	7.18371e-08	245386	0
rs7655373	rs12509302	4	152164786	A	G	1.3974	0.162293	7.1514e-08	80936	0
rs7655373	rs62329092	4	152473754	G	A	1.8432	0.0652998	6.90435e-08	228032	0
rs7655373	rs80348846	4	152292629	G	A	0.76152	0.446347	6.74918e-08	46907	0
rs7655373	rs2724573	4	152379230	T	C	1.7175	0.0858879	6.64474e-08	133508	0
rs7655373	rs55932132	4	152463897	T	G	1.804	0.0712313	6.5699e-08	218175	0
rs7655373	rs115071160	4	152018341	C	A	0.11544	0.908096	6.56252e-08	227381	0
rs7655373	rs17027329	4	152094066	T	G	-0.47923	0.631775	6.54647e-08	151656	0
rs7655373	rs2407169	4	152239408	A	G	2.0671	0.0387247	6.52694e-08	6314	0
rs7655373	rs78084868	4	152012053	T	C	1.9872	0.0469002	6.52687e-08	233669	0
rs7655373	rs77434747	4	152187218	C	A	2.0661	0.038819	6.51391e-08	58504	0
rs7655373	rs11099817	4	152395858	T	C	0.96912	0.332485	6.45102e-08	150136	0
rs7655373	rs34306042	4	152441365	G	A	-0.44735	0.654622	6.41447e-08	195643	0
rs7655373	rs7684972	4	152297682	G	A	2.0557	0.0398114	6.38029e-08	51960	0
rs7655373	rs6535797	4	152306809	A	G	2.0492	0.0404426	6.29852e-08	61087	0
rs7655373	rs6836249	4	152465829	G	T	1.8624	0.0625467	6.14928e-08	220107	0
rs7655373	rs57372803	4	152209822	C	T	2.0349	0.0418609	6.12316e-08	35900	0
rs7655373	rs138347175	4	152066772	C	T	-2.0347	0.0418811	6.12075e-08	178950	0
rs7655373	rs62344644	4	152008880	A	C	-0.56807	0.569987	6.10199e-08	236842	0
rs7655373	rs4696096	4	152475387	G	A	1.9215	0.0546687	6.03287e-08	229665	0
rs7655373	rs11947054	4	152428258	T	G	1.6981	0.0894889	5.91983e-08	182536	0
rs7655373	rs4696268	4	152464723	A	G	1.8428	0.0653582	5.8491e-08	219001	0
rs7655373	rs4696095	4	152467243	G	A	1.6087	0.107682	5.78789e-08	221521	0
rs7655373	rs115152654	4	152353154	T	C	2.0008	0.0454139	5.72901e-08	107432	0
rs7655373	rs17633654	4	152159560	T	G	1.9991	0.0455975	5.71021e-08	86162	0
rs7655373	rs184177812	4	152018662	T	C	0.26389	0.791865	5.6866e-08	227060	0
rs7655373	rs6858483	4	152465509	T	C	1.7944	0.0727493	5.66003e-08	219787	0
rs7655373	rs113648036	4	152008756	T	C	-0.83522	0.403594	5.62447e-08	236966	0
rs7655373	rs60367453	4	152125521	A	G	1.7144	0.0864553	5.58577e-08	120201	0
rs7655373	rs57601323	4	152162016	C	T	-1.8425	0.065402	5.58379e-08	83706	0
rs7655373	rs113403355	4	152328674	C	T	1.2228	0.221405	5.56049e-08	82952	0
rs7655373	rs13141040	4	152150954	T	C	-0.73214	0.464083	5.47015e-08	94768	0
rs7655373	rs6817206	4	152017800	T	C	1.9595	0.0500543	5.29343e-08	227922	0
rs7655373	rs72728173	4	152469373	T	C	1.7499	0.0801356	5.27854e-08	223651	0
rs7655373	rs11935848	4	152421772	G	A	0.73831	0.460326	5.22785e-08	176050	0
rs7655373	rs2724570	4	152376331	G	A	1.6983	0.0894512	5.04208e-08	130609	0
rs7655373	rs11941136	4	152379820	C	T	-0.090665	0.927759	4.97982e-08	134098	0
rs7655373	rs80001494	4	152003472	A	G	1.879	0.0602445	4.55886e-08	242250	0
rs7655373	rs17027663	4	152453654	T	C	1.6512	0.0986977	4.54519e-08	207932	0
rs7655373	rs9884167	4	152470799	G	A	1.8761	0.0606415	4.53492e-08	225077	0
rs7655373	rs78077687	4	152003481	T	G	1.8705	0.0614144	4.48915e-08	242241	0
rs7655373	rs11732407	4	152401909	G	A	1.3436	0.179078	4.36663e-08	156187	0
rs7655373	rs62329088	4	152471289	T	C	1.8506	0.0642271	4.33128e-08	225567	0
rs7655373	rs66852535	4	152472227	A	C	1.8431	0.0653144	4.27365e-08	226505	0
rs7655373	rs79997784	4	152219666	G	T	1.5324	0.125424	3.90793e-08	26056	0
rs7655373	rs144906485	4	152221094	T	C	1.7786	0.0753054	3.81725e-08	24628	0
rs7655373	rs76491484	4	152172874	T	C	-0.1387	0.889687	3.68881e-08	72848	0
rs7655373	rs11723262	4	152401992	C	T	0.65591	0.511882	3.66062e-08	156270	0
rs7655373	rs2724561	4	152348970	G	A	0.82587	0.408878	3.64195e-08	103248	0
rs7655373	rs77345374	4	152477804	G	T	-1.7325	0.0831846	3.52991e-08	232082	0
rs7655373	rs6848046	4	152171956	G	T	0.024453	0.980491	3.44233e-08	73766	0
rs7655373	rs72728103	4	152377549	A	G	0.67513	0.499593	3.39894e-08	131827	0
rs7655373	rs74768630	4	152098353	G	A	1.694	0.0902653	3.3118e-08	147369	0
rs7655373	rs62346567	4	152061779	C	T	-1.6828	0.0924138	3.2518e-08	183943	0
rs7655373	rs7665950	4	152442950	T	C	0.78021	0.435267	3.20167e-08	197228	0
rs7655373	rs2724557	4	152335502	T	G	0.79115	0.428856	2.98789e-08	89780	0
rs7655373	rs2709840	4	152370836	T	C	0.94698	0.343649	2.9267e-08	125114	0
rs7655373	rs28502777	4	152401984	A	C	0.70062	0.48354	2.89588e-08	156262	0
rs7655373	rs2709845	4	152367791	A	G	0.70553	0.48048	2.80168e-08	122069	0
rs7655373	rs12186219	4	152446461	T	C	0.79824	0.424731	2.78549e-08	200739	0
rs7655373	rs12645554	4	152110426	T	C	-1.3897	0.16462	2.74201e-08	135296	0
rs7655373	rs2724546	4	152365591	G	A	0.73115	0.464688	2.72416e-08	119869	0
rs7655373	rs2724579	4	152366587	G	A	0.82862	0.407319	2.72246e-08	120865	0
rs7655373	rs115188497	4	152215052	G	A	1.5612	0.118477	2.68718e-08	30670	0
rs7655373	rs4640653	4	152431440	C	T	0.78926	0.42996	2.54508e-08	185718	0
rs7655373	rs78592572	4	152159316	G	A	-1.035	0.300669	2.51165e-08	86406	0
rs7655373	rs79745115	4	152491109	T	C	-0.8321	0.405353	2.41475e-08	245387	0
rs7655373	rs60507963	4	152226258	T	C	1.473	0.140751	2.36105e-08	19464	0
rs7655373	rs142220969	4	152337641	G	A	0.50298	0.614978	2.27554e-08	91919	0
rs7655373	rs114848123	4	152008643	G	A	1.2746	0.202451	2.15045e-08	237079	0
rs7655373	rs115872687	4	152467136	A	G	1.4049	0.160051	2.1476e-08	221414	0
rs7655373	rs114979651	4	152188505	T	C	0.9284	0.3532	2.1064e-08	57217	0
rs7655373	rs116747963	4	152088145	G	A	0.96913	0.33248	2.08325e-08	157577	0
rs7655373	rs11732639	4	152389108	A	G	0.76812	0.442416	2.07341e-08	143386	0
rs7655373	rs116571315	4	152394592	G	T	-0.77779	0.436693	2.05774e-08	148870	0
rs7655373	rs71635792	4	152110520	T	C	-0.72358	0.469324	2.0454e-08	135202	0
rs7655373	rs17505752	4	152103454	C	T	0.10434	0.9169	2.03446e-08	142268	0
rs7655373	rs72728162	4	152456645	C	A	-1.329	0.183848	1.9426e-08	210923	0
rs7655373	rs17591223	4	152405796	G	A	-0.85643	0.39176	1.92926e-08	160074	0
rs7655373	rs72723791	4	152162118	C	T	-1.3219	0.186201	1.925e-08	83604	0
rs7655373	rs78683913	4	152118293	T	C	-0.47839	0.632373	1.89231e-08	127429	0
rs7655373	rs75924866	4	152417674	T	C	-1.3048	0.191961	1.88365e-08	171952	0
rs7655373	rs17505984	4	152184264	T	C	1.3034	0.192438	1.88033e-08	61458	0
rs7655373	rs2724566	4	152350750	C	T	0.74876	0.454002	1.84971e-08	105028	0
rs7655373	rs149103708	4	152041244	T	C	-1.2626	0.206733	1.78752e-08	204478	0
rs7655373	rs62327164	4	152243154	A	G	-0.34774	0.728035	1.76081e-08	2568	0
rs7655373	rs142862922	4	152285046	G	A	1.2452	0.213058	1.75021e-08	39324	0
rs7655373	rs113738021	4	152264011	A	G	-1.2317	0.218061	1.72214e-08	18289	0
rs7655373	rs138743550	4	152386727	G	A	1.2222	0.221632	1.70284e-08	141005	0
rs7655373	rs143934720	4	152388899	T	C	1.2076	0.227201	1.67388e-08	143177	0
rs7655373	rs112423402	4	152283520	T	C	-1.1977	0.231034	1.65472e-08	37798	0
rs7655373	rs2709810	4	152337724	T	G	0.92764	0.353594	1.62495e-08	92002	0
rs7655373	rs7679642	4	152374428	C	A	0.78897	0.43013	1.61237e-08	128706	0
rs7655373	rs78100161	4	152016844	G	A	1.1655	0.243817	1.59495e-08	228878	0
rs7655373	rs151183658	4	152474815	T	G	-1.1312	0.257971	1.53534e-08	229093	0
rs7655373	rs62329098	4	152489705	A	G	-1.1277	0.259447	1.52949e-08	243983	0
rs7655373	rs56335348	4	152453207	G	A	-1.0838	0.278453	1.45935e-08	207485	0
rs7655373	rs72728161	4	152454553	T	C	1.0783	0.2809	1.45099e-08	208831	0
rs7655373	rs113402592	4	152489984	G	A	-1.0686	0.28525	1.43645e-08	244262	0
rs7655373	rs4308350	4	152316953	T	C	1.0516	0.292983	1.41164e-08	71231	0
rs7655373	rs112747658	4	152048567	T	C	-1.0491	0.294132	1.40806e-08	197155	0
rs7655373	rs62329094	4	152473872	C	A	-1.0309	0.302588	1.38252e-08	228150	0
rs7655373	rs11735121	4	152414519	G	A	0.73992	0.459349	1.37583e-08	168797	0
rs7655373	rs193118026	4	152049083	A	G	-1.0073	0.313791	1.35074e-08	196639	0
rs7655373	rs148649993	4	152051687	G	A	0.98604	0.324113	1.32335e-08	194035	0
rs7655373	rs113144923	4	152145044	A	G	-0.97528	0.329421	1.30991e-08	100678	0
rs7655373	rs72723795	4	152164688	C	A	0.46545	0.641609	1.29899e-08	81034	0
rs7655373	rs142128939	4	152345265	A	G	-0.9306	0.352061	1.25708e-08	99543	0
rs7655373	rs2709836	4	152297595	G	A	0.91912	0.358033	1.24424e-08	51873	0
rs7655373	rs144611775	4	152059111	C	T	0.91308	0.3612	1.2376e-08	186611	0
rs7655373	rs78968521	4	152214673	G	A	0.91162	0.361969	1.23601e-08	31049	0
rs7655373	rs117108057	4	152014942	T	C	0.018548	0.985202	1.22963e-08	230780	0
rs7655373	rs79477716	4	152397748	C	T	-0.88415	0.376615	1.20688e-08	152026	0
rs7655373	rs149644641	4	152143878	A	G	-0.8796	0.379076	1.2022e-08	101844	0
rs7655373	rs146211473	4	152103656	C	T	-0.148	0.882343	1.19402e-08	142066	0
rs7655373	rs115549694	4	152060006	T	C	0.24708	0.804846	1.18647e-08	185716	0
rs7655373	rs114766274	4	152230379	C	A	0.85574	0.392142	1.17838e-08	15343	0
rs7655373	rs188494192	4	152286759	A	G	-0.85112	0.394703	1.17389e-08	41037	0
rs7655373	rs138751378	4	152076013	A	G	-0.84789	0.396499	1.17078e-08	169709	0
rs7655373	rs76460274	4	152257376	G	A	-0.81722	0.413803	1.14223e-08	11654	0
rs7655373	rs181584125	4	152336268	G	A	-0.79915	0.424203	1.12621e-08	90546	0
rs7655373	rs11936543	4	152191381	G	A	0.7966	0.425683	1.124e-08	54341	0
rs7655373	rs140055039	4	152128662	T	G	0.79432	0.427009	1.12203e-08	117060	0
rs7655373	rs114045303	4	152419658	A	C	-0.78993	0.429569	1.11826e-08	173936	0
rs7655373	rs77233972	4	152359614	G	T	-0.76818	0.44238	1.10009e-08	113892	0
rs7655373	rs72728116	4	152395633	T	C	0.76136	0.446442	1.09456e-08	149911	0
rs7655373	rs115264416	4	152382931	A	G	-0.76056	0.44692	1.09391e-08	137209	0
rs7655373	rs147168099	4	152400071	A	G	0.76014	0.447171	1.09357e-08	154349	0
rs7655373	rs139125851	4	152411852	G	A	-0.74558	0.455921	1.08204e-08	166130	0
rs7655373	rs116309279	4	152428546	A	G	-0.73568	0.461925	1.0744e-08	182824	0
rs7655373	rs77187952	4	152481710	A	G	-0.71749	0.473072	1.06076e-08	235988	0
rs7655373	rs72725976	4	152324434	T	C	-0.64897	0.516358	1.01381e-08	78712	0
rs7655373	rs17690873	4	152418466	A	G	-0.63383	0.526192	1.00433e-08	172744	0
rs7655373	rs62327238	4	152428317	T	C	-0.61266	0.540101	9.91601e-09	182595	0
rs7655373	rs111611081	4	152327491	T	C	-0.58841	0.556257	9.77735e-09	81769	0
rs7655373	rs78008750	4	152155708	A	G	-0.58387	0.559308	9.75223e-09	90014	0
rs7655373	rs72725955	4	152249154	A	G	0.5756	0.564886	9.70712e-09	3432	0
rs7655373	rs140894823	4	152419068	G	T	0.56905	0.569322	9.672e-09	173346	0
rs7655373	rs80088336	4	152158411	T	C	-0.54863	0.583259	9.56586e-09	87311	0
rs7655373	rs111736157	4	152468989	A	C	-0.54621	0.584922	9.55361e-09	223267	0
rs7655373	rs77392195	4	152487669	C	T	0.53813	0.590487	9.51323e-09	241947	0
rs7655373	rs112983124	4	152240214	A	C	0.52535	0.59934	9.45092e-09	5508	0
rs7655373	rs114306959	4	152368756	T	G	-0.52506	0.599541	9.44953e-09	123034	0
rs7655373	rs78868404	4	152161919	T	C	-0.49038	0.623865	9.29001e-09	83803	0
rs7655373	rs148503667	4	152157516	A	G	-0.49009	0.62407	9.28873e-09	88206	0
rs7655373	rs116654869	4	152158209	A	G	-0.47202	0.636913	9.21098e-09	87513	0
rs7655373	rs150003687	4	152153204	T	C	-0.46142	0.644497	9.16702e-09	92518	0
rs7655373	rs141581436	4	152325680	A	G	0.44608	0.655539	9.10553e-09	79958	0
rs7655373	rs79584388	4	152464447	C	T	0.3775	0.705802	8.86025e-09	218725	0
rs7655373	rs113468754	4	152470249	C	A	0.37633	0.706672	8.85647e-09	224527	0
rs7655373	rs78520049	4	152372613	C	A	0.37554	0.707259	8.85393e-09	126891	0
rs7655373	rs147171147	4	152012725	T	G	-0.35609	0.721773	8.79322e-09	232997	0
rs7655373	rs114216115	4	152136872	A	G	-0.35568	0.72208	8.79198e-09	108850	0
rs7655373	rs17027318	4	152061349	A	G	-0.3535	0.723714	8.78541e-09	184373	0
rs7655373	rs62346595	4	152136344	A	G	0.34658	0.728907	8.76486e-09	109378	0
rs7655373	rs75564460	4	152102925	G	A	0.34398	0.730861	8.75725e-09	142797	0
rs7655373	rs182251963	4	152088845	T	C	0.32642	0.744107	8.70755e-09	156877	0
rs7655373	rs144540193	4	152157287	A	C	-0.31395	0.753559	8.674e-09	88435	0
rs7655373	rs113954644	4	152460239	C	T	0.22691	0.820494	8.67339e-09	214517	0
rs7655373	rs10024616	4	152325432	A	G	0.30869	0.757557	8.66028e-09	79710	0
rs7655373	rs116034216	4	152364157	T	C	0.29857	0.765268	8.63458e-09	118435	0
rs7655373	rs72725936	4	152227218	G	A	-0.29138	0.770761	8.61689e-09	18504	0
rs7655373	rs72725994	4	152368161	G	T	-0.28899	0.772589	8.61112e-09	122439	0
rs7655373	rs72721800	4	152033569	G	A	-0.27212	0.78553	8.5718e-09	212153	0
rs7655373	rs146184154	4	152108245	A	C	-0.2262	0.821046	8.47749e-09	137477	0
rs7655373	rs76021957	4	152050349	T	C	0.19421	0.846011	8.42254e-09	195373	0
rs7655373	rs79468174	4	152238252	G	A	-0.17994	0.8572	8.40083e-09	7470	0
rs7655373	rs13131276	4	152454002	T	C	-0.17422	0.861693	8.39261e-09	208280	0
rs7655373	rs76182660	4	152170356	A	G	-0.1687	0.866033	8.38493e-09	75366	0
rs7655373	rs149062344	4	152179026	C	A	0.15223	0.879006	8.36353e-09	66696	0
rs7655373	rs17590316	4	152103067	C	T	0.1364	0.891505	8.34507e-09	142655	0
rs7655373	rs72723766	4	152131193	C	T	-0.13436	0.893118	8.34284e-09	114529	0
rs7655373	rs17027480	4	152179545	T	C	-0.12647	0.89936	8.33455e-09	66177	0
rs7655373	rs76848279	4	152197640	T	C	-0.10332	0.917709	8.31314e-09	48082	0
rs7655373	rs3990733	4	152177022	A	G	-0.080503	0.935837	8.2963e-09	68700	0
rs7655373	rs6850118	4	152203861	G	A	0.07967	0.9365	8.29576e-09	41861	0
rs7655373	rs142452230	4	152190941	C	T	-0.078881	0.937127	8.29526e-09	54781	0
rs7655373	rs146090587	4	152213239	C	T	0.064754	0.94837	8.28713e-09	32483	0
rs7655373	rs75003274	4	152197418	C	T	-0.061599	0.950882	8.28553e-09	48304	0
rs7655373	rs76480650	4	152211883	T	C	-0.059937	0.952206	8.28472e-09	33839	0
rs7655373	rs115915962	4	152211091	T	C	-0.044545	0.96447	8.27828e-09	34631	0
rs7655373	rs6837244	4	152168664	G	A	0.043779	0.965081	8.27801e-09	77058	0
rs7655373	rs80180818	4	152227217	C	T	-0.029085	0.976797	8.27373e-09	18505	0
rs7655373	rs80142210	4	152314461	T	C	0.025272	0.979838	8.2729e-09	68739	0
rs7655373	rs72723720	4	152062188	A	C	-0.0044323	0.996464	8.27042e-09	183534	0
rs77281308	rs76869871	6	26119210	C	T	4.4552	8.3815e-06	0.910887	130394	0
rs77281308	rs77281308	6	26250029	T	C	6.0263	1.67756e-09	0.785043	425	2
rs77281308	rs62000984	6	26017675	G	A	-2.9211	0.00348798	0.705825	231929	1
rs77281308	rs3734544	6	26468660	A	G	3.4626	0.000534983	0.348684	219056	0
rs77281308	rs11961143	6	26032873	T	C	-2.8354	0.00457683	0.229666	216731	1
rs77281308	rs41266821	6	26247198	G	A	5.9945	2.04112e-09	0.156824	2406	2
rs77281308	rs7773938	6	26474044	T	C	3.3586	0.000783384	0.098281	224440	0
rs77281308	rs9358945	6	26472114	G	A	3.7513	0.00017592	0.0670977	222510	0
rs77281308	rs80279176	6	26185403	G	T	-4.6395	3.49253e-06	0.0668513	64201	0
rs77281308	rs16891484	6	26242930	A	G	5.9762	2.28403e-09	0.0585918	6674	2
rs77281308	rs9366658	6	26469866	A	G	3.3151	0.000916103	0.0572015	220262	0
rs77281308	rs75397441	6	26022392	T	C	-3.744	0.000181114	0.05278	227212	0
rs77281308	rs11755492	6	26046158	C	T	-2.6063	0.00915263	0.0330722	203446	1
rs77281308	rs7756567	6	26481642	G	T	3.5257	0.000422365	0.0298023	232038	0
rs77281308	rs56296968	6	26474571	T	C	3.1281	0.0017594	0.0255236	224967	0
rs77281308	rs9358946	6	26478927	A	G	3.4266	0.000611189	0.0199085	229323	0
rs77281308	rs67575965	6	26196593	G	A	5.2781	1.3053e-07	0.0189015	53011	0
rs77281308	rs9379880	6	26496916	A	G	3.1062	0.00189508	0.0141402	247312	0
rs77281308	rs12194095	6	26364520	T	C	-3.4225	0.000620481	0.0135011	114916	0
rs77281308	rs114786620	6	26022627	T	C	-2.8134	0.00490206	0.0123354	226977	0
rs77281308	rs2093169	6	26495099	T	C	3.2618	0.00110707	0.0121635	245495	0
rs77281308	rs12213722	6	26473083	G	A	-3.5586	0.000372837	0.0117533	223479	0
rs77281308	rs2393667	6	26421345	C	T	2.1591	0.0308424	0.0116572	171741	0
rs77281308	rs72842959	6	26383183	G	A	2.9755	0.00292511	0.0113657	133579	0
rs77281308	rs9348719	6	26470032	C	T	3.2572	0.00112517	0.0110037	220428	0
rs77281308	rs9358944	6	26469875	C	A	3.2396	0.00119697	0.0103471	220271	0
rs77281308	rs3734528	6	26022244	G	A	1.7518	0.0798082	0.0097062	227360	0
rs77281308	rs806970	6	26141375	T	C	-3.3845	0.00071308	0.00879136	108229	0
rs77281308	rs9358947	6	26479000	A	G	3.1701	0.00152386	0.00818517	229396	0
rs77281308	rs9358948	6	26483806	A	G	3.1334	0.00172794	0.00803292	234202	0
rs77281308	rs9348720	6	26482468	A	G	3.1491	0.00163774	0.00762842	232864	0
rs77281308	rs10484435	6	26031811	G	T	1.8003	0.0718133	0.00680894	217793	0
rs77281308	rs16891334	6	26124303	C	T	1.8334	0.0667431	0.00666193	125301	0
rs77281308	rs34313099	6	26489607	T	C	2.8575	0.00426993	0.00655064	240003	0
rs77281308	rs13200797	6	26122957	A	G	1.8985	0.0576302	0.00639125	126647	0
rs77281308	rs72841546	6	26380608	A	G	2.8929	0.00381703	0.00605832	131004	0
rs77281308	rs16891235	6	26017542	C	T	1.4756	0.140051	0.0054255	232062	0
rs77281308	rs13195047	6	26493384	T	G	2.8861	0.00390048	0.00452182	243780	0
rs77281308	rs10484440	6	26453742	G	A	-3.5764	0.000348358	0.00438506	204138	0
rs77281308	rs9357006	6	26364628	C	A	1.6745	0.0940324	0.00421339	115024	0
rs77281308	rs13195692	6	26044373	T	C	1.0361	0.300155	0.00395621	205231	0
rs77281308	rs71557334	6	26365913	T	G	1.6301	0.10308	0.00395369	116309	0
rs77281308	rs4645	6	26124634	T	C	-1.001	0.316827	0.00335835	124970	0
rs77281308	rs198852	6	26104448	G	A	-1.2544	0.209697	0.00320237	145156	0
rs77281308	rs9348721	6	26485573	G	A	2.1326	0.0329576	0.00294994	235969	0
rs77281308	rs28362606	6	26365586	C	T	1.6898	0.0910662	0.00293097	115982	0
rs77281308	rs9379873	6	26402717	C	T	1.8406	0.0656802	0.00286949	153113	0
rs77281308	rs12174631	6	26373150	T	C	1.9428	0.0520403	0.00274234	123546	0
rs77281308	rs9358935	6	26369587	G	A	1.9789	0.0478273	0.0024087	119983	0
rs77281308	rs9393705	6	26361011	A	G	1.9394	0.0524527	0.00225398	111407	0
rs77281308	rs1979	6	26377591	T	G	1.9247	0.0542669	0.00221854	127987	0
rs77281308	rs9379855	6	26364930	C	T	1.7818	0.0747819	0.00214987	115326	0
rs77281308	rs9379875	6	26444732	T	C	2.1192	0.0340736	0.00213992	195128	0
rs77281308	rs9379856	6	26366836	C	A	2.0271	0.0426522	0.00212743	117232	0
rs77281308	rs72836480	6	26358596	A	C	-2.8831	0.00393782	0.00200566	108992	0
rs77281308	rs198820	6	26124243	A	G	-1.4898	0.136277	0.00189106	125361	0
rs77281308	rs9393718	6	26407482	A	G	2.159	0.0308502	0.00186829	157878	0
rs77281308	rs9379859	6	26369549	T	C	1.9044	0.0568581	0.00165363	119945	0
rs77281308	rs12216155	6	26373943	G	A	-3.2556	0.00113153	0.00160114	124339	0
rs77281308	rs55775018	6	26422354	T	C	1.4433	0.148936	0.00150937	172750	0
rs77281308	rs72834648	6	26044543	A	G	-0.61702	0.537222	0.0014572	205061	0
rs77281308	rs72836408	6	26254995	T	G	-3.0896	0.00200426	0.00132594	5391	0
rs77281308	rs9366656	6	26434630	C	T	2.153	0.0313187	0.00127249	185026	0
rs77281308	rs62617839	6	26388405	A	G	2.8476	0.00440503	0.00126398	138801	0
rs77281308	rs1977	6	26377546	G	A	1.7023	0.0886991	0.0012615	127942	0
rs77281308	rs28551159	6	26376368	G	A	1.6541	0.0981072	0.0012422	126764	0
rs77281308	rs1800758	6	26093236	A	G	-2.708	0.006769	0.00122771	156368	0
rs77281308	rs62625358	6	26095480	A	G	-2.9615	0.00306144	0.00122363	154124	0
rs77281308	rs198845	6	26107790	T	G	-1.4669	0.142403	0.00121804	141814	0
rs77281308	rs16891725	6	26479150	T	C	2.3942	0.0166567	0.00120816	229546	0
rs77281308	rs68072215	6	26377927	C	T	1.2981	0.194253	0.00120285	128323	0
rs77281308	rs12174639	6	26373121	A	G	1.5653	0.117513	0.00117684	123517	0
rs77281308	rs142803339	6	26392629	A	G	0.33475	0.737814	0.00115376	143025	0
rs77281308	rs111706643	6	26044774	A	G	-0.89435	0.371135	0.00106724	204830	0
rs77281308	rs3757138	6	26376103	G	A	1.6596	0.0969949	0.00106594	126499	0
rs77281308	rs13206501	6	26110148	C	T	1.834	0.066654	0.0010398	139456	0
rs77281308	rs7762959	6	26095665	T	C	-2.7147	0.00663358	0.00101669	153939	0
rs77281308	rs198850	6	26104670	C	A	-1.2689	0.204477	0.00101448	144934	0
rs77281308	rs7745767	6	26442336	C	T	1.7224	0.0849971	0.0010123	192732	0
rs77281308	rs12205731	6	26370660	A	G	-3.053	0.00226566	0.000970849	121056	0
rs77281308	rs66827971	6	26365766	C	T	1.0005	0.317069	0.000965689	116162	0
rs77281308	rs2237227	6	26104895	A	C	-1.5583	0.119162	0.000949742	144709	0
rs77281308	rs41266797	6	26158247	A	G	-1.0284	0.303762	0.000937695	91357	0
rs77281308	rs10484433	6	26030492	A	C	1.5397	0.123633	0.000894551	219112	0
rs77281308	rs144040165	6	26080021	T	G	-2.7104	0.00672021	0.000885381	169583	0
rs77281308	rs16891727	6	26488860	A	C	1.9834	0.0473228	0.000831871	239256	0
rs77281308	rs66823108	6	26377939	A	G	1.2574	0.208609	0.000826961	128335	0
rs77281308	rs12174623	6	26373086	T	C	1.3467	0.178077	0.000781135	123482	0
rs77281308	rs56325223	6	26414060	T	G	0.43226	0.665552	0.000770255	164456	0
rs77281308	rs9348716	6	26375658	A	G	1.62	0.105232	0.000765728	126054	0
rs77281308	rs2073531	6	26375256	G	A	2.0108	0.0443466	0.000742458	125652	0
rs77281308	rs16891664	6	26397405	G	A	2.8263	0.00470891	0.000737702	147801	0
rs77281308	rs13214280	6	26008620	T	C	1.6954	0.0899996	0.000734892	240984	0
rs77281308	rs2076030	6	26426856	A	G	2.1696	0.0300372	0.000709857	177252	0
rs77281308	rs12176317	6	26372786	G	A	1.9907	0.0465139	0.00070747	123182	0
rs77281308	rs9358938	6	26387546	T	C	2.1546	0.0311931	0.000706902	137942	0
rs77281308	rs12173854	6	26371679	G	A	1.9902	0.0465689	0.000703805	122075	0
rs77281308	rs2235251	6	26431982	T	C	1.7504	0.0800493	0.000701779	182378	0
rs77281308	rs198847	6	26106619	A	C	-2.0701	0.038443	0.000701294	142985	0
rs77281308	rs9393708	6	26362643	C	T	1.95	0.0511761	0.000700262	113039	0
rs77281308	rs9393714	6	26373740	T	G	1.9777	0.0479626	0.00068502	124136	0
rs77281308	rs34541321	6	26017617	A	G	-0.92359	0.3557	0.000681851	231987	0
rs77281308	rs56141019	6	26491709	A	C	2.3192	0.0203842	0.000680947	242105	0
rs77281308	rs79267062	6	26176010	C	T	1.6128	0.106788	0.000666681	73594	0
rs77281308	rs9348709	6	26360311	A	G	1.8566	0.0633681	0.000622864	110707	0
rs77281308	rs6900665	6	26487169	T	C	2.014	0.0440095	0.000618364	237565	0
rs77281308	rs72843729	6	26442394	T	C	-2.0143	0.043978	0.000612792	192790	0
rs77281308	rs56073264	6	26079416	A	G	-2.7263	0.00640488	0.000596655	170188	0
rs77281308	rs56143200	6	26414179	C	T	1.5701	0.116392	0.000587176	164575	0
rs77281308	rs12174602	6	26372827	T	C	1.8993	0.057525	0.000568547	123223	0
rs77281308	rs115017759	6	26442828	T	C	0.21092	0.83295	0.000567597	193224	0
rs77281308	rs141226015	6	26042729	T	G	-1.0955	0.273298	0.000561847	206875	0
rs77281308	rs9393706	6	26361500	A	G	1.889	0.0588918	0.000556858	111896	0
rs77281308	rs9379864	6	26372584	A	G	1.8555	0.0635249	0.000513695	122980	0
rs77281308	rs17537465	6	26391005	A	C	-1.156	0.247681	0.000498989	141401	0
rs77281308	rs9366653	6	26354247	A	G	1.8281	0.0675345	0.000483143	104643	0
rs77281308	rs115911719	6	26029049	T	C	-2.2439	0.0248388	0.000469104	220555	0
rs77281308	rs28360595	6	26030044	G	A	0.53596	0.591986	0.000450573	219560	0
rs77281308	rs34878490	6	26370572	T	C	1.6069	0.108076	0.000449244	120968	0
rs77281308	rs12206204	6	26116982	T	C	2.9185	0.0035172	0.000437919	132622	0
rs77281308	rs2893857	6	26474061	A	C	0.072532	0.942179	0.000427278	224457	0
rs77281308	rs198810	6	26128618	G	A	-1.2186	0.222996	0.000414925	120986	0
rs77281308	rs28571747	6	26411987	C	T	1.5351	0.124759	0.00041235	162383	0
rs77281308	rs16891261	6	26062631	G	A	1.5166	0.129368	0.000409293	186973	0
rs77281308	rs198818	6	26125711	C	A	-1.1671	0.24317	0.000405623	123893	0
rs77281308	rs41266835	6	26390963	T	C	-0.90369	0.36616	0.000405416	141359	0
rs77281308	rs9393715	6	26375645	A	G	1.3399	0.180278	0.000394877	126041	0
rs77281308	rs116499448	6	26383287	T	C	0.40051	0.688781	0.000386528	133683	0
rs77281308	rs17596719	6	26097194	A	G	-2.3803	0.0172985	0.00037973	152410	0
rs77281308	rs113657606	6	26161013	T	C	0.88466	0.37634	0.00037768	88591	0
rs77281308	rs35934643	6	26355094	A	G	1.7151	0.0863269	0.000377501	105490	0
rs77281308	rs142869490	6	26202364	A	G	4.4495	8.60704e-06	0.000374252	47240	0
rs77281308	rs6456715	6	26351593	C	T	-0.42649	0.669751	0.000365275	101989	0
rs77281308	rs141585815	6	26184613	G	A	2.8635	0.00418989	0.000364702	64991	0
rs77281308	rs35307327	6	26370474	T	C	1.6199	0.105254	0.000363051	120870	0
rs77281308	rs6456716	6	26351597	G	A	-0.39613	0.692009	0.000357659	101993	0
rs77281308	rs35304979	6	26356347	A	C	1.5791	0.114313	0.000352434	106743	0
rs77281308	rs72841505	6	26366428	A	G	0.72189	0.470362	0.00035008	116824	0
rs77281308	rs16891404	6	26203970	A	G	-0.02384	0.98098	0.000345824	45634	0
rs77281308	rs9379854	6	26362854	C	T	1.6609	0.0967335	0.000338228	113250	0
rs77281308	rs2073529	6	26375159	G	A	1.6593	0.0970554	0.000336114	125555	0
rs77281308	rs9393713	6	26373678	A	G	1.6599	0.0969346	0.000334869	124074	0
rs77281308	rs9393710	6	26367833	G	A	1.6554	0.0978434	0.000332651	118229	0
rs77281308	rs2073530	6	26375243	C	T	1.6544	0.0980463	0.000332444	125639	0
rs77281308	rs4712989	6	26402762	C	T	-0.6646	0.506306	0.000331721	153158	0
rs77281308	rs34550936	6	26361985	G	A	1.6456	0.0998461	0.000327903	112381	0
rs77281308	rs145389924	6	26319428	A	G	-0.86939	0.384634	0.00032647	69824	0
rs77281308	rs9357008	6	26479891	T	G	0.18318	0.854657	0.000317918	230287	0
rs77281308	rs9379852	6	26357278	G	A	1.6291	0.103292	0.000317531	107674	0
rs77281308	rs16891315	6	26111756	C	T	1.8733	0.061027	0.000317417	137848	0
rs77281308	rs67509210	6	26354100	T	G	1.5804	0.114015	0.000316039	104496	0
rs77281308	rs9379851	6	26354780	C	A	1.6149	0.106332	0.000306985	105176	0
rs77281308	rs16891264	6	26072445	C	T	1.881	0.0599719	0.000305782	177159	0
rs77281308	rs9393711	6	26370659	T	C	1.6035	0.108824	0.000300241	121055	0
rs77281308	rs9393703	6	26356951	C	T	1.6018	0.1092	0.000300006	107347	0
rs77281308	rs35378061	6	26059157	A	C	0.31168	0.755284	0.000267934	190447	0
rs77281308	rs198849	6	26105357	T	C	-1.2155	0.224175	0.000267894	144247	0
rs77281308	rs4712981	6	26361430	T	C	1.2836	0.199282	0.000264701	111826	0
rs77281308	rs77055120	6	26393967	C	A	0.80711	0.419603	0.000258765	144363	0
rs77281308	rs60750900	6	26406779	G	A	1.5638	0.117865	0.000249579	157175	0
rs77281308	rs17610161	6	26405990	A	G	-0.53079	0.595564	0.000249123	156386	0
rs77281308	rs35484309	6	26105369	T	C	0.51878	0.603914	0.000244699	144235	0
rs77281308	rs4712980	6	26355758	G	T	1.3214	0.186368	0.000242938	106154	0
rs77281308	rs198848	6	26106325	T	C	-1.2337	0.217315	0.000239688	143279	0
rs77281308	rs6456729	6	26484330	C	A	-0.02518	0.979911	0.000235634	234726	0
rs77281308	rs7770699	6	26433601	G	A	1.5576	0.119328	0.000233871	183997	0
rs77281308	rs71557332	6	26356853	T	C	1.3575	0.174622	0.000227533	107249	0
rs77281308	rs111568057	6	26377069	T	C	-0.12197	0.902923	0.000212303	127465	0
rs77281308	rs9379853	6	26357635	G	A	1.3979	0.162143	0.000208353	108031	0
rs77281308	rs4711112	6	26470862	G	A	-0.13091	0.895847	0.000204102	221258	0
rs77281308	rs2073527	6	26374978	C	T	1.3726	0.169877	0.000199396	125374	0
rs77281308	rs6925193	6	26475016	C	T	-0.14114	0.887759	0.000199214	225412	0
rs77281308	rs9393704	6	26358775	C	T	1.3659	0.17197	0.000197837	109171	0
rs77281308	rs72841510	6	26369384	A	G	-0.51791	0.604521	0.000193431	119780	0
rs77281308	rs13216828	6	26373507	A	G	1.3495	0.177176	0.00019227	123903	0
rs77281308	rs34791189	6	26035806	A	G	0.95973	0.337191	0.00018936	213798	0
rs77281308	rs9379863	6	26372427	G	A	1.3383	0.180799	0.000188932	122823	0
rs77281308	rs148268586	6	26183567	G	A	-1.9603	0.0499607	0.00018591	66037	0
rs77281308	rs116466748	6	26297309	G	T	0.58135	0.561005	0.000185906	47705	0
rs77281308	rs9366654	6	26377028	A	G	1.3228	0.185902	0.000183818	127424	0
rs77281308	rs78222565	6	26184879	T	C	-0.74008	0.459251	0.000181168	64725	0
rs77281308	rs9358930	6	26357011	T	C	1.2897	0.197155	0.000175552	107407	0
rs77281308	rs198815	6	26127271	G	A	-1.3689	0.171031	0.000173945	122333	0
rs77281308	rs68149500	6	26111271	T	C	1.2223	0.221594	0.000173629	138333	0
rs77281308	rs114373067	6	26138053	C	T	0.28408	0.776349	0.000170848	111551	0
rs77281308	rs13218591	6	26376832	C	T	1.5746	0.115349	0.000169609	127228	0
rs77281308	rs12662604	6	26398064	A	G	-0.97467	0.329724	0.000169179	148460	0
rs77281308	rs75435297	6	26394075	G	A	0.80483	0.420918	0.00016893	144471	0
rs77281308	rs71557315	6	26041870	T	G	0.61241	0.540267	0.000161021	207734	0
rs77281308	rs3799378	6	26404374	G	A	0.90133	0.367413	0.000160739	154770	0
rs77281308	rs67296946	6	26048559	G	T	1.2725	0.203196	0.000158299	201045	0
rs77281308	rs45499696	6	26431340	G	A	1.5607	0.118595	0.00015744	181736	0
rs77281308	rs17539219	6	26440542	G	T	1.6376	0.101505	0.000157258	190938	0
rs77281308	rs114259939	6	26027141	A	G	-0.1684	0.866269	0.000155922	222463	0
rs77281308	rs3846849	6	26449436	G	A	1.626	0.10395	0.000155014	199832	0
rs77281308	rs35402046	6	26099472	A	G	0.48925	0.624665	0.000152854	150132	0
rs77281308	rs13206443	6	26119245	T	C	1.4064	0.159605	0.000147475	130359	0
rs77281308	rs142889364	6	26078477	A	G	-1.911	0.0560046	0.000147367	171127	0
rs77281308	rs77888036	6	26244162	C	T	2.3944	0.0166476	0.000144872	5442	0
rs77281308	rs34027471	6	26073411	G	T	0.61343	0.539592	0.000143188	176193	0
rs77281308	rs114555315	6	26189421	A	G	-0.085833	0.931599	0.000137454	60183	0
rs77281308	rs80241472	6	26147396	A	G	0.075046	0.940178	0.000136164	102208	0
rs77281308	rs2071302	6	26094130	C	T	-1.8523	0.0639828	0.000135305	155474	0
rs77281308	rs35367169	6	26040595	A	G	0.49674	0.619372	0.000134275	209009	0
rs77281308	rs6933583	6	26355283	C	A	1.4366	0.150832	0.000132775	105679	0
rs77281308	rs13212652	6	26099279	G	T	1.3339	0.182237	0.000130401	150325	0
rs77281308	rs55738882	6	26082733	T	C	-0.46311	0.643286	0.000129952	166871	0
rs77281308	rs114864671	6	26341814	T	G	-1.1048	0.269246	0.000128679	92210	0
rs77281308	rs9358933	6	26363688	T	C	1.2723	0.203267	0.000127043	114084	0
rs77281308	rs4711108	6	26404529	T	C	-0.61917	0.535804	0.000124956	154925	0
rs77281308	rs13216785	6	26079185	T	C	0.78769	0.430878	0.000122182	170419	0
rs77281308	rs71557316	6	26072981	A	G	0.33076	0.740826	0.000121552	176623	0
rs77281308	rs55674248	6	26394362	T	G	0.54637	0.584812	0.000120381	144758	0
rs77281308	rs198801	6	26139741	C	T	-1.3251	0.185138	0.000120354	109863	0
rs77281308	rs139821253	6	26060816	A	G	-0.56052	0.575125	0.000118552	188788	0
rs77281308	rs138643110	6	26375821	C	T	0.51272	0.608147	0.000115627	126217	0
rs77281308	rs71557335	6	26368279	A	G	0.783	0.433627	0.000105332	118675	0
rs77281308	rs4711110	6	26435813	T	C	-0.34619	0.7292	0.000105055	186209	0
rs77281308	rs35825164	6	26117404	C	T	0.72307	0.469637	0.00010189	132200	0
rs77281308	rs13200888	6	26100198	A	G	0.47182	0.637055	0.000101529	149406	0
rs77281308	rs112700668	6	26033246	A	G	-0.56117	0.574682	9.31628e-05	216358	0
rs77281308	rs140058581	6	26169270	G	A	1.252	0.21057	9.31432e-05	80334	0
rs77281308	rs57275245	6	26410418	G	A	1.1883	0.234715	9.26105e-05	160814	0
rs77281308	rs144264189	6	26311416	C	A	-2.2891	0.0220735	9.22507e-05	61812	0
rs77281308	rs71557318	6	26118570	C	T	-1.6582	0.0972771	9.21877e-05	131034	0
rs77281308	rs9688949	6	26367471	T	C	-0.79578	0.42616	9.06861e-05	117867	0
rs77281308	rs6912853	6	26401438	T	C	-1.3293	0.183749	8.94954e-05	151834	0
rs77281308	rs4713000	6	26486880	G	A	0.57838	0.563008	8.78007e-05	237276	0
rs77281308	rs66790453	6	26107088	T	C	0.51961	0.603335	8.756e-05	142516	0
rs77281308	rs117225308	6	26078526	T	C	-1.73	0.0836303	8.74548e-05	171078	0
rs77281308	rs12211872	6	26472265	G	A	0.55143	0.581339	8.60089e-05	222661	0
rs77281308	rs7749414	6	26074884	T	G	0.2388	0.811261	8.59695e-05	174720	0
rs77281308	rs9461245	6	26354572	A	G	-1.0273	0.304279	8.58525e-05	104968	0
rs77281308	rs72834623	6	26014852	A	G	0.4636	0.642934	8.46489e-05	234752	0
rs77281308	rs12661560	6	26478532	G	A	0.48232	0.629579	8.15745e-05	228928	0
rs77281308	rs62394544	6	26002293	T	C	-1.3124	0.189385	8.09632e-05	247311	0
rs77281308	rs12197304	6	26496733	T	C	0.46329	0.643157	8.04635e-05	247129	0
rs77281308	rs12664899	6	26384669	T	C	-1.1226	0.261607	8.03992e-05	135065	0
rs77281308	rs114465851	6	26075487	A	G	-0.83975	0.401049	7.97958e-05	174117	0
rs77281308	rs78521733	6	26274982	T	C	-1.1683	0.242686	7.97544e-05	25378	0
rs77281308	rs74878656	6	26264671	A	G	-1.1403	0.254161	7.80334e-05	15067	0
rs77281308	rs2229766	6	26020936	T	C	-1.7576	0.0788156	7.80199e-05	228668	0
rs77281308	rs13210399	6	26095643	A	G	0.48827	0.625359	7.75896e-05	153961	0
rs77281308	rs3902051	6	26403703	G	A	-0.97123	0.331434	7.20293e-05	154099	0
rs77281308	rs12193283	6	26494163	A	C	0.29149	0.770677	7.11094e-05	244559	0
rs77281308	rs139135943	6	26399762	A	G	0.82065	0.411846	7.06538e-05	150158	0
rs77281308	rs72843774	6	26487681	A	G	0.57699	0.563946	7.02449e-05	238077	0
rs77281308	rs72834633	6	26026979	T	C	-0.50077	0.616533	6.92557e-05	222625	0
rs77281308	rs12208272	6	26477640	A	G	0.28267	0.77743	6.91836e-05	228036	0
rs77281308	rs140051083	6	26218798	A	G	-0.092643	0.926187	6.87907e-05	30806	0
rs77281308	rs79409081	6	26143872	C	T	-0.82781	0.407778	6.75819e-05	105732	0
rs77281308	rs185561641	6	26066760	T	C	-0.46693	0.64055	6.70107e-05	182844	0
rs77281308	rs77704135	6	26293012	G	A	-0.551	0.581634	6.61866e-05	43408	0
rs77281308	rs72841540	6	26378857	A	G	-0.85128	0.394614	6.59151e-05	129253	0
rs77281308	rs114572657	6	26276289	G	T	0.69861	0.484796	6.57915e-05	26685	0
rs77281308	rs6906521	6	26478909	C	T	-0.10683	0.914924	6.57362e-05	229305	0
rs77281308	rs114363029	6	26287834	C	T	0.66169	0.50817	6.454e-05	38230	0
rs77281308	rs2072802	6	26392934	T	C	0.12161	0.903208	6.3642e-05	143330	0
rs77281308	rs56043985	6	26079828	G	T	-0.32549	0.74481	6.35111e-05	169776	0
rs77281308	rs182143641	6	26372107	G	A	0.60596	0.544541	6.3416e-05	122503	0
rs77281308	rs6921148	6	26411394	C	T	-0.023706	0.981087	6.33064e-05	161790	0
rs77281308	rs4713001	6	26487310	A	G	0.078789	0.9372	6.32596e-05	237706	0
rs77281308	rs60141514	6	26462227	T	C	-0.059352	0.952672	6.15176e-05	212623	0
rs77281308	rs80241428	6	26153780	G	A	-0.61868	0.536127	6.10333e-05	95824	0
rs77281308	rs73736247	6	26391678	C	T	0.39416	0.693463	6.06544e-05	142074	0
rs77281308	rs73736248	6	26391897	A	G	0.37608	0.706857	6.02988e-05	142293	0
rs77281308	rs149773133	6	26381789	T	C	0.43583	0.66296	5.98291e-05	132185	0
rs77281308	rs115247877	6	26384106	A	G	0.4143	0.678654	5.95043e-05	134502	0
rs77281308	rs74939491	6	26488513	A	G	-0.08379	0.933223	5.89128e-05	238909	0
rs77281308	rs78306685	6	26082865	A	G	-0.50022	0.61692	5.86432e-05	166739	0
rs77281308	rs4712990	6	26413744	A	C	-0.24032	0.810082	5.82511e-05	164140	0
rs77281308	rs140181245	6	26349648	G	A	0.26873	0.788137	5.82213e-05	100044	0
rs77281308	rs115813830	6	26370405	T	C	0.21416	0.830422	5.80088e-05	120801	0
rs77281308	rs148410623	6	26368036	A	G	0.20891	0.834518	5.79927e-05	118432	0
rs77281308	rs72843780	6	26494901	T	C	-0.54934	0.582772	5.77306e-05	245297	0
rs77281308	rs75984220	6	26360324	C	A	-0.1818	0.85574	5.69499e-05	110720	0
rs77281308	rs75515815	6	26144559	A	G	-0.41872	0.675421	5.66916e-05	105045	0
rs77281308	rs12195411	6	26259609	A	G	-0.38704	0.698727	5.66059e-05	10005	0
rs77724279	rs77724279	1	113265881	T	C	5.6037	2.09824e-08	0.998437	76	1
rs77724279	rs1539624	1	113431786	A	G	5.4801	4.25086e-08	0.77613	165829	2
rs77724279	rs2999158	1	113239478	C	T	4.5001	6.79215e-06	0.641554	26479	0
rs77724279	rs2996295	1	113424469	G	A	5.0667	4.04771e-07	0.238201	158512	2
rs77724279	rs41283062	1	113162494	A	G	1.3223	0.186068	0.0912263	103463	0
rs77724279	rs34611728	1	113255456	A	C	-3.8691	0.000109238	0.0683959	10501	0
rs77724279	rs78366259	1	113254648	G	A	-1.1552	0.248009	0.0541075	11309	0
rs77724279	rs36006679	1	113051909	A	G	-1.7207	0.0853053	0.0502483	214048	0
rs77724279	rs12138754	1	113055653	A	G	-0.35994	0.718892	0.0493428	210304	0
rs77724279	rs12722725	1	113258681	C	T	-3.7282	0.000192852	0.048909	7276	0
rs77724279	rs3790597	1	113162037	A	C	1.3724	0.169939	0.0459362	103920	0
rs77724279	rs75472514	1	113243607	C	A	0.049349	0.960641	0.0457717	22350	0
rs77724279	rs11585690	1	113456368	C	A	0.82603	0.408787	0.0447571	190411	0
rs77724279	rs116580400	1	113143420	C	T	0.66302	0.507318	0.0428155	122537	0
rs77724279	rs12126277	1	113106369	G	A	0.17262	0.86295	0.0360614	159588	0
rs77724279	rs34731458	1	113247898	A	G	-0.8513	0.394603	0.0338984	18059	0
rs77724279	rs3013431	1	113242488	T	C	0.54797	0.583713	0.0333812	23469	0
rs77724279	rs3790599	1	113197203	G	A	-1.1118	0.266224	0.0271634	68754	0
rs77724279	rs12137976	1	113255212	T	G	-0.1607	0.87233	0.0258053	10745	0
rs77724279	rs74446371	1	113499382	G	A	0.64403	0.519556	0.024441	233425	0
rs77724279	rs73000320	1	113499320	A	C	0.22708	0.820362	0.0243019	233363	0
rs77724279	rs77369880	1	113083228	C	T	-0.21849	0.827047	0.0240853	182729	0
rs77724279	rs41306207	1	113456181	G	A	0.25559	0.798267	0.0234537	190224	0
rs77724279	rs6682219	1	113333886	T	G	-0.67378	0.500451	0.0225746	67929	0
rs77724279	rs77398753	1	113065166	A	G	-1.5208	0.12831	0.0224731	200791	0
rs77724279	rs141521334	1	113086743	T	C	1.5658	0.117395	0.0212843	179214	0
rs77724279	rs2932536	1	113202417	A	G	-0.22489	0.822065	0.0209565	63540	0
rs77724279	rs10745330	1	113083439	T	C	0.24862	0.803655	0.0208938	182518	0
rs77724279	rs4534376	1	113286894	A	G	1.0614	0.288508	0.0207459	20937	0
rs77724279	rs1175649	1	113019277	G	T	2.7671	0.00565574	0.0201973	246680	0
rs77724279	rs147567103	1	113249176	T	C	0.31853	0.750083	0.0196138	16781	0
rs77724279	rs34898712	1	113362065	A	G	0.72349	0.469379	0.0196101	96108	0
rs77724279	rs146547608	1	113101535	A	G	1.5532	0.120375	0.0195887	164422	0
rs77724279	rs11805708	1	113092669	T	G	1.7733	0.076179	0.0193057	173288	0
rs77724279	rs6685749	1	113287260	T	C	1.0748	0.282464	0.0185409	21303	0
rs77724279	rs113390824	1	113254467	G	A	0.88537	0.375957	0.0176261	11490	0
rs77724279	rs2306936	1	113246630	A	G	-0.81284	0.41631	0.0175848	19327	0
rs77724279	rs138969301	1	113079990	A	G	1.628	0.103525	0.0170943	185967	0
rs77724279	rs4381183	1	113286449	A	G	1.2831	0.199457	0.0170482	20492	0
rs77724279	rs351366	1	113049651	T	C	0.051431	0.958982	0.0164019	216306	0
rs77724279	rs4345805	1	113280735	G	A	0.35938	0.719311	0.0155572	14778	0
rs77724279	rs4534375	1	113286780	C	T	1.114	0.265279	0.0154189	20823	0
rs77724279	rs2360009	1	113423855	C	T	2.6017	0.0092763	0.0149325	157898	0
rs77724279	rs146351391	1	113499588	C	T	-0.18462	0.853527	0.0148743	233631	0
rs77724279	rs4839248	1	113044244	G	A	-1.0385	0.299037	0.014812	221713	0
rs77724279	rs17030459	1	113075088	C	T	-0.64828	0.516804	0.0140182	190869	0
rs77724279	rs4446964	1	113305724	G	A	-1.0204	0.307539	0.0135993	39767	0
rs77724279	rs2207972	1	113135176	T	C	-0.43711	0.662032	0.0131104	130781	0
rs77724279	rs35379091	1	113301410	T	C	-1.8537	0.0637821	0.0125874	35453	0
rs77724279	rs4839273	1	113502552	C	A	2.1124	0.0346522	0.0120936	236595	0
rs77724279	rs12088632	1	113364011	T	C	-1.06	0.289145	0.0111838	98054	0
rs77724279	rs10857963	1	113091487	T	C	0.30745	0.758501	0.0111813	174470	0
rs77724279	rs6681499	1	113336905	C	A	-0.9254	0.354758	0.010501	70948	0
rs77724279	rs7539588	1	113383407	C	T	-1.1235	0.261225	0.0101861	117450	0
rs77724279	rs116094875	1	113244857	T	C	-1.2999	0.193635	0.0101816	21100	0
rs77724279	rs41283084	1	113392840	C	T	-1.5802	0.114061	0.0100905	126883	0
rs77724279	rs10857976	1	113334191	A	G	-0.53429	0.593141	0.00984917	68234	0
rs77724279	rs41306187	1	113252632	A	G	-2.1202	0.0339892	0.00970227	13325	0
rs77724279	rs1994604	1	113156426	T	C	-0.2232	0.82338	0.00932543	109531	0
rs77724279	rs116460893	1	113104490	C	T	-0.3493	0.726864	0.00921442	161467	0
rs77724279	rs6700673	1	113157054	T	C	0.26062	0.794386	0.00903628	108903	0
rs77724279	rs77210472	1	113335773	C	A	-1.2887	0.197502	0.00851796	69816	0
rs77724279	rs12093508	1	113395537	T	G	-1.0151	0.310058	0.00815433	129580	0
rs77724279	rs182160184	1	113352644	G	A	1.3007	0.193361	0.00797819	86687	0
rs77724279	rs61819968	1	113370008	A	C	-1.2404	0.214827	0.00796159	104051	0
rs77724279	rs4839265	1	113350929	A	G	-0.29741	0.766154	0.00795382	84972	0
rs77724279	rs6537754	1	113278651	C	T	-1.0601	0.289099	0.00782291	12694	0
rs77724279	rs34219236	1	113352733	T	C	-1.8219	0.0684702	0.00773597	86776	0
rs77724279	rs149567182	1	113482178	C	A	1.7207	0.0853053	0.00753993	216221	0
rs77724279	rs111466222	1	113352333	T	C	-0.45679	0.647822	0.00752036	86376	0
rs77724279	rs185668712	1	113482167	A	G	-0.91909	0.358048	0.00728434	216210	0
rs77724279	rs2932532	1	113234456	A	G	-0.17788	0.858817	0.00722104	31501	0
rs77724279	rs2999157	1	113233193	A	G	0.21513	0.829666	0.00688324	32764	0
rs77724279	rs7546286	1	113344950	C	T	-0.99749	0.318527	0.00686199	78993	0
rs77724279	rs12037621	1	113449627	G	A	2.8472	0.00441056	0.00671538	183670	0
rs77724279	rs76510616	1	113306436	A	G	0.36928	0.711919	0.0067134	40479	0
rs77724279	rs12033329	1	113306164	A	G	3.2126	0.00131539	0.00657018	40207	0
rs77724279	rs111522252	1	113365016	A	G	-0.78754	0.430966	0.00656962	99059	0
rs77724279	rs147194101	1	113181129	T	G	-0.29517	0.767864	0.00652682	84828	0
rs77724279	rs11102559	1	113426308	T	C	2.7894	0.00528058	0.00639173	160351	0
rs77724279	rs6537743	1	113092527	G	A	-0.34818	0.727705	0.00634492	173430	0
rs77724279	rs61819961	1	113352712	T	C	-1.7917	0.073181	0.0062931	86755	0
rs77724279	rs6682142	1	113458987	A	G	2.1874	0.0287133	0.00622741	193030	0
rs77724279	rs2999155	1	113221658	A	G	0.26673	0.789677	0.00621172	44299	0
rs77724279	rs3013440	1	113195789	A	G	-0.25773	0.796615	0.00617233	70168	0
rs77724279	rs12129027	1	113278246	T	C	4.1069	4.01005e-05	0.00606912	12289	0
rs77724279	rs7554345	1	113122956	G	T	-0.32176	0.747635	0.00603894	143001	0
rs77724279	rs1110043	1	113236421	A	G	1.0674	0.285791	0.00598783	29536	0
rs77724279	rs10857977	1	113334373	G	A	-0.10033	0.920082	0.00595726	68416	0
rs77724279	rs7528133	1	113383840	A	C	-1.0585	0.289828	0.00590643	117883	0
rs77724279	rs10857980	1	113432054	G	A	3.865	0.000111089	0.0058472	166097	0
rs77724279	rs72683413	1	113366459	A	C	0.17514	0.86097	0.00579783	100502	0
rs77724279	rs61818774	1	113105522	T	C	-0.081356	0.935159	0.00576825	160435	0
rs77724279	rs12407342	1	113301657	A	G	-1.3321	0.182827	0.00575885	35700	0
rs77724279	rs114151804	1	113278010	G	A	0.16464	0.869227	0.00565363	12053	0
rs77724279	rs12728001	1	113076756	C	T	0.16318	0.870377	0.00565336	189201	0
rs77724279	rs139369264	1	113365859	A	G	1.2187	0.222958	0.00559373	99902	0
rs77724279	rs115575351	1	113363266	A	G	2.2063	0.027363	0.00558657	97309	0
rs77724279	rs12069113	1	113214413	T	C	-0.71703	0.473356	0.00554542	51544	0
rs77724279	rs7544663	1	113089006	T	C	0.40147	0.688074	0.00553933	176951	0
rs77724279	rs12727968	1	113452284	T	G	-0.87635	0.38084	0.00553884	186327	0
rs77724279	rs7539492	1	113383301	C	T	-1.1259	0.260208	0.00551936	117344	0
rs77724279	rs3790608	1	113055023	A	G	-0.46144	0.644483	0.00534659	210934	0
rs77724279	rs2149035	1	113479801	T	G	0.40868	0.682775	0.00530185	213844	0
rs77724279	rs11590090	1	113313563	A	C	0.29575	0.767421	0.00527875	47606	0
rs77724279	rs7554916	1	113123734	C	A	0.091202	0.927332	0.00520549	142223	0
rs77724279	rs35603180	1	113368129	A	G	-1.0727	0.283406	0.00510878	102172	0
rs77724279	rs113234106	1	113367372	G	A	-0.78395	0.433069	0.00504136	101415	0
rs77724279	rs7546094	1	113154400	T	C	-0.20021	0.841316	0.00504032	111557	0
rs77724279	rs12747896	1	113309632	G	A	-1.8577	0.0632116	0.00489871	43675	0
rs77724279	rs11102546	1	113357866	A	G	-1.2553	0.20937	0.00489332	91909	0
rs77724279	rs3923946	1	113319561	T	G	-0.37559	0.707222	0.00478773	53604	0
rs77724279	rs58969551	1	113276974	G	T	0.52217	0.601552	0.0047107	11017	0
rs77724279	rs78262487	1	113501784	G	A	-2.1708	0.0299463	0.00467945	235827	0
rs77724279	rs71659381	1	113459676	A	G	1.4041	0.160289	0.00467406	193719	0
rs77724279	rs3103450	1	113197730	A	G	0.26106	0.794046	0.00465517	68227	0
rs77724279	rs12076902	1	113167536	A	G	-0.40224	0.687507	0.00462094	98421	0
rs77724279	rs11102557	1	113408150	T	C	0.98408	0.325076	0.00459153	142193	0
rs77724279	rs138247288	1	113362644	T	C	-0.55405	0.579545	0.00448445	96687	0
rs77724279	rs7415820	1	113169449	A	G	-0.37083	0.710764	0.00445054	96508	0
rs77724279	rs35482995	1	113319983	G	T	-2.3093	0.0209269	0.00438903	54026	0
rs77724279	rs902289	1	113236087	T	C	-0.19964	0.841762	0.00438035	29870	0
rs77724279	rs55991639	1	113371039	G	T	-0.53246	0.594407	0.00427076	105082	0
rs77724279	rs74715540	1	113334478	C	T	-0.76468	0.444462	0.00422554	68521	0
rs77724279	rs12068893	1	113410021	T	C	1.0241	0.305788	0.00420572	144064	0
rs77724279	rs7524494	1	113197800	G	A	0.43189	0.665821	0.00418088	68157	0
rs77724279	rs12028967	1	113489770	G	T	2.7814	0.0054125	0.00408823	223813	0
rs77724279	rs11102497	1	113109274	C	T	-0.31439	0.753225	0.00408698	156683	0
rs77724279	rs12046466	1	113208039	C	T	0.41234	0.68009	0.00399321	57918	0
rs77724279	rs6682737	1	113136229	C	T	0.18598	0.85246	0.00399053	129728	0
rs77724279	rs138884398	1	113362459	T	C	-0.46628	0.641015	0.00395024	96502	0
rs77724279	rs183155746	1	113189014	T	C	1.6909	0.0908559	0.00392488	76943	0
rs77724279	rs61819971	1	113418938	G	A	2.6858	0.00723564	0.0038411	152981	0
rs77724279	rs57646766	1	113169045	A	G	-1.0773	0.281346	0.00383975	96912	0
rs77724279	rs12046329	1	113207531	C	T	0.43787	0.661481	0.00382582	58426	0
rs77724279	rs12732455	1	113310684	A	G	0.1125	0.910427	0.00376528	44727	0
rs77724279	rs12733192	1	113310418	T	C	0.085474	0.931885	0.00371589	44461	0
rs77724279	rs74113235	1	113254226	A	G	0.62475	0.532135	0.00369086	11731	0
rs77724279	rs6669096	1	113132361	C	T	-0.34796	0.72787	0.00367726	133596	0
rs77724279	rs3013439	1	113200671	G	T	-0.055778	0.955519	0.00367099	65286	0
rs77724279	rs6666579	1	113132393	G	A	-0.40823	0.683105	0.0036554	133564	0
rs77724279	rs111869395	1	113355146	C	A	-1.064	0.287329	0.00356054	89189	0
rs77724279	rs68020961	1	113290718	C	T	-1.6623	0.0964526	0.00346652	24761	0
rs77724279	rs112071636	1	113437658	T	C	-0.91586	0.35974	0.0034005	171701	0
rs77724279	rs12040765	1	113307048	T	C	3.272	0.0010679	0.00335696	41091	0
rs77724279	rs11584214	1	113281211	T	C	-0.29157	0.770615	0.00333794	15254	0
rs77724279	rs4385708	1	113331258	C	T	-1.9817	0.0475128	0.00332505	65301	0
rs77724279	rs58114055	1	113328498	G	A	-2.11	0.0348584	0.0032991	62541	0
rs77724279	rs7550315	1	113191868	C	A	0.25598	0.797966	0.00328776	74089	0
rs77724279	rs114230280	1	113465939	G	A	1.1836	0.236571	0.00327829	199982	0
rs77724279	rs76241248	1	113413812	G	A	-0.8388	0.401582	0.00320173	147855	0
rs77724279	rs11102512	1	113145394	G	A	-0.34405	0.730809	0.00319011	120563	0
rs77724279	rs6699164	1	113314676	A	G	-0.082433	0.934302	0.00305494	48719	0
rs77724279	rs6691932	1	113144263	C	T	-0.43557	0.663149	0.00302617	121694	0
rs77724279	rs2884871	1	113417881	G	A	3.6439	0.000268538	0.00302357	151924	0
rs77724279	rs149417462	1	113354864	G	A	-0.53909	0.589825	0.00302188	88907	0
rs77724279	rs6688050	1	113263112	T	C	-3.8819	0.000103643	0.00301311	2845	0
rs77724279	rs147162637	1	113057446	G	A	1.3203	0.186735	0.00299201	208511	0
rs77724279	rs115033765	1	113367951	T	C	-0.9372	0.348656	0.00298662	101994	0
rs77724279	rs144079298	1	113111294	C	A	-2.9506	0.00317157	0.00295944	154663	0
rs77724279	rs7520778	1	113394671	A	G	-1.0076	0.313647	0.00292946	128714	0
rs77724279	rs113357372	1	113287951	C	T	0.26781	0.788846	0.00292917	21994	0
rs77724279	rs1001494	1	113110619	C	T	-0.31635	0.751737	0.00292452	155338	0
rs77724279	rs6683234	1	113298765	A	G	0.18351	0.854398	0.00287243	32808	0
rs77724279	rs140946514	1	113110094	C	T	-2.9266	0.00342689	0.00287229	155863	0
rs77724279	rs80042498	1	113106278	C	T	1.8658	0.0620694	0.00284413	159679	0
rs77724279	rs148036572	1	113388774	G	A	-0.48389	0.628464	0.00283199	122817	0
rs77724279	rs80087153	1	113322379	T	C	-1.1606	0.245805	0.00270216	56422	0
rs77724279	rs115679813	1	113305252	C	T	2.5533	0.0106708	0.00267611	39295	0
rs77724279	rs10857983	1	113482510	T	C	2.5513	0.0107322	0.00266169	216553	0
rs77724279	rs79374921	1	113365864	T	C	-1.0752	0.282285	0.00264227	99907	0
rs77724279	rs9659014	1	113314963	A	G	0.20708	0.835947	0.00256436	49006	0
rs77724279	rs140245893	1	113336559	T	C	0.4101	0.681733	0.00256035	70602	0
rs77724279	rs4564139	1	113280938	C	T	0.53322	0.593881	0.00252846	14981	0
rs77724279	rs12087350	1	113380929	T	G	-1.1044	0.26942	0.00247314	114972	0
rs77724279	rs1216538	1	113420045	G	T	3.5396	0.000400734	0.00246498	154088	0
rs77724279	rs80195519	1	113333223	T	C	-0.85453	0.392811	0.00245807	67266	0
rs77724279	rs72701137	1	113289257	A	G	-1.2143	0.224633	0.00245056	23300	0
rs77724279	rs10776763	1	113483610	C	T	2.6204	0.00878267	0.00244298	217653	0
rs77724279	rs150965302	1	113083812	T	C	0.67341	0.500686	0.00244273	182145	0
rs77724279	rs72701131	1	113268444	T	C	1.6689	0.0951372	0.00243398	2487	0
rs77724279	rs141029633	1	113233142	T	C	-2.687	0.0072097	0.00237345	32815	0
rs77724279	rs6537763	1	113434818	G	A	3.5033	0.000459532	0.00234955	168861	0
rs77724279	rs114767321	1	113437509	T	C	-1.6314	0.102806	0.00233559	171552	0
rs77724279	rs1216539	1	113418834	G	A	2.0799	0.0375347	0.00228095	152877	0
rs77724279	rs74512480	1	113416257	C	A	-1.4095	0.158687	0.00224959	150300	0
rs77724279	rs12081613	1	113384300	C	T	-1.092	0.274833	0.00221555	118343	0
rs77724279	rs12402272	1	113284079	C	T	0.29929	0.764719	0.00220719	18122	0
rs77724279	rs114309377	1	113373051	A	C	-2.0961	0.0360733	0.00220515	107094	0
rs77724279	rs11102549	1	113396354	G	A	-1.0532	0.292249	0.00218793	130397	0
rs77724279	rs151057473	1	113397460	A	G	-0.73462	0.462571	0.00217397	131503	0
rs77724279	rs4484919	1	113335382	G	A	-1.2779	0.201285	0.00217233	69425	0
rs77724279	rs113206463	1	113489641	A	C	2.6573	0.00787693	0.00214352	223684	0
rs77724279	rs11102525	1	113276156	G	A	-1.599	0.109821	0.0021262	10199	0
rs77724279	rs116119045	1	113094986	A	G	-2.6204	0.00878267	0.00207703	170971	0
rs77724279	rs150628586	1	113294121	C	T	-1.7425	0.081421	0.00206104	28164	0
rs77724279	rs4378202	1	113331134	T	C	-0.26368	0.792027	0.00203321	65177	0
rs77724279	rs12722910	1	113268546	A	G	-3.5024	0.000461087	0.00202763	2589	0
rs77724279	rs72701130	1	113267772	C	T	1.5276	0.126612	0.00202446	1815	0
rs77724279	rs112924398	1	113221051	T	C	1.5381	0.124024	0.00199933	44906	0
rs77724279	rs45626331	1	113121198	A	C	1.4392	0.150094	0.00196617	144759	0
rs77724279	rs151039509	1	113263990	A	G	2.2553	0.0241145	0.00196395	1967	0
rs77724279	rs55787025	1	113351408	A	G	-0.24302	0.80799	0.00195943	85451	0
rs77724279	rs184305120	1	113307702	C	T	2.2551	0.0241271	0.0019161	41745	0
rs77724279	rs6669553	1	113268524	G	A	1.4233	0.154649	0.00188134	2567	0
rs77724279	rs150447015	1	113463915	G	A	-1.4091	0.158806	0.00186919	197958	0
rs77724279	rs10857982	1	113475331	A	G	2.6307	0.00852092	0.00186819	209374	0
rs77724279	rs76099844	1	113113558	A	G	-1.0106	0.312208	0.00185818	152399	0
rs77724279	rs137876838	1	113223514	A	G	1.7665	0.077312	0.00184887	42443	0
rs77724279	rs184814637	1	113117732	A	G	1.761	0.0782384	0.00184058	148225	0
rs77724279	rs11587120	1	113508237	T	C	0.78455	0.432717	0.00183552	242280	0
rs77724279	rs61818833	1	113282589	G	A	0.1535	0.878004	0.00182833	16632	0
rs77724279	rs10776756	1	113098015	G	A	-0.15194	0.879234	0.00181714	167942	0
rs77724279	rs142552721	1	113219143	T	G	1.7207	0.0853053	0.00180377	46814	0
rs77724279	rs34789338	1	113398558	T	G	-1.0812	0.279608	0.00179614	132601	0
rs77724279	rs140534787	1	113096718	A	G	1.7104	0.0871919	0.0017946	169239	0
rs77724279	rs61818213	1	113303117	A	G	-1.4543	0.145863	0.00178878	37160	0
rs77724279	rs180740778	1	113227035	A	G	1.6961	0.0898669	0.00178161	38922	0
rs77724279	rs4839271	1	113491900	C	A	-1.3454	0.178496	0.0017799	225943	0
rs77724279	rs7518412	1	113395929	C	T	0.92297	0.356023	0.00177131	129972	0
rs77724279	rs141276640	1	113101730	A	G	1.6813	0.0927047	0.00176876	164227	0
rs77724279	rs187822238	1	113073288	T	C	1.6569	0.0975397	0.00174844	192669	0
rs77724279	rs142425836	1	113237669	C	T	1.6518	0.0985753	0.00174479	28288	0
rs77724279	rs78610603	1	113172278	T	G	-0.080185	0.93609	0.00174157	93679	0
rs77724279	rs115484611	1	113424667	T	C	0.79837	0.424656	0.00174104	158710	0
rs77724279	rs112806345	1	113068880	T	C	1.6476	0.0994348	0.00173855	197077	0
rs77724279	rs113657519	1	113288846	C	T	0.52854	0.597125	0.00173169	22889	0
rs77724279	rs187452575	1	113139335	T	C	1.6325	0.102574	0.00172844	126622	0
rs77724279	rs150759507	1	113057856	A	G	1.6301	0.10308	0.00172551	208101	0
rs77724279	rs147606399	1	113130510	T	C	1.6213	0.104953	0.00172082	135447	0
rs77724279	rs35386139	1	113398605	T	C	-1.0668	0.286062	0.0017171	132648	0
rs77724279	rs151296042	1	113237872	C	A	1.6006	0.109466	0.00170352	28085	0
rs77724279	rs72701140	1	113292423	T	C	1.8841	0.0595515	0.00170033	26466	0
rs77724279	rs6677225	1	113384799	T	C	-1.0107	0.31216	0.00169824	118842	0
rs77724279	rs192820721	1	113149531	C	A	1.5805	0.113992	0.00168905	116426	0
rs77724279	rs6683763	1	113299258	A	G	-1.1237	0.26114	0.00168155	33301	0
rs77724279	rs148239755	1	113239795	C	A	1.5633	0.117982	0.00167708	26162	0
rs77724279	rs112788151	1	113046328	G	A	1.4375	0.150576	0.00167396	219629	0
rs77724279	rs79681376	1	113315393	A	G	-1.0869	0.277081	0.00167276	49436	0
rs77724279	rs113862784	1	113172282	A	C	0.033123	0.973577	0.00166814	93675	0
rs77724279	rs114323109	1	113067708	T	C	1.5169	0.129292	0.00164515	198249	0
rs77724279	rs74806438	1	113141113	T	C	-0.016379	0.986932	0.00164492	124844	0
rs77724279	rs145598400	1	113072558	T	C	1.5001	0.133589	0.00163582	193399	0
rs77724279	rs4259645	1	113211145	T	C	1.2864	0.198303	0.00163038	54812	0
rs77724279	rs113560435	1	113155779	A	C	1.4831	0.138048	0.00162486	110178	0
rs77724279	rs186648927	1	113207780	C	T	1.4778	0.139461	0.00162264	58177	0
rs77724279	rs12084078	1	113378107	A	G	-1.0867	0.277169	0.00161943	112150	0
rs77724279	rs148125981	1	113129209	G	A	1.4619	0.143769	0.0016138	136748	0
rs77724279	rs147480651	1	113076562	C	A	1.4391	0.150122	0.00160124	189395	0
rs77724279	rs190446171	1	113084309	G	A	1.4367	0.150803	0.00159994	181648	0
rs77724279	rs183627695	1	113113992	C	T	1.4275	0.153436	0.00159322	151965	0
rs77724279	rs146898695	1	113061478	G	A	1.4127	0.157744	0.00158802	204479	0
rs77724279	rs144217135	1	113445383	A	G	1.7665	0.077312	0.00158602	179426	0
rs77724279	rs150478078	1	113101981	A	G	1.4105	0.158392	0.00158514	163976	0
rs77724279	rs35492740	1	113279851	C	T	-1.0759	0.281972	0.00158205	13894	0
rs77724279	rs41283054	1	113064778	T	C	1.3875	0.165289	0.00157373	201179	0
rs77724279	rs147142092	1	113365922	A	G	-1.1008	0.270984	0.00157292	99965	0
rs77724279	rs55664948	1	113068067	A	G	1.3816	0.167095	0.00156963	197890	0
rs77724279	rs116201390	1	113076707	C	A	-1.3804	0.167464	0.00156952	189250	0
rs77724279	rs112772660	1	113169942	C	T	1.3732	0.16969	0.00156482	96015	0
rs77724279	rs150849807	1	113109210	T	C	0.92338	0.355809	0.00156252	156747	0
rs77724279	rs140243716	1	113033079	A	G	-1.2925	0.196184	0.00155556	232878	0
rs77724279	rs113697527	1	113404347	G	T	-1.1834	0.236651	0.00155451	138390	0
rs77724279	rs113471283	1	113170024	C	T	1.3436	0.179078	0.00155086	95933	0
rs77724279	rs9970307	1	113406108	T	C	-1.1495	0.25035	0.00154819	140151	0
rs77724279	rs115863171	1	113154229	C	T	0.88519	0.376054	0.00154658	111728	0
rs77724279	rs55939069	1	113294680	A	G	-0.78752	0.430978	0.0015426	28723	0
rs77724279	rs112817924	1	113170908	C	T	1.3085	0.190704	0.0015361	95049	0
rs77724279	rs111406026	1	113091990	A	G	1.305	0.191893	0.00153447	173967	0
rs77724279	rs192526195	1	113430237	T	C	-1.9377	0.0526598	0.00153402	164280	0
rs77724279	rs112926768	1	113205661	G	A	1.3041	0.192199	0.0015335	60296	0
rs77724279	rs11102565	1	113475152	T	C	2.5842	0.00976052	0.00152956	209195	0
rs77724279	rs2105388	1	113435012	A	C	3.9972	6.40961e-05	0.0015238	169055	0
rs77724279	rs115507466	1	113116055	G	A	1.6116	0.107049	0.00152143	149902	0
rs77724279	rs138288342	1	113507570	T	C	3.2999	0.000967193	0.00151746	241613	0
rs77724279	rs6681552	1	113434265	A	G	3.9821	6.8309e-05	0.00151601	168308	0
rs77724279	rs149187988	1	113064529	A	C	-1.9755	0.0482114	0.0015141	201428	0
rs77724279	rs150519671	1	113073289	A	G	-2.1628	0.0305566	0.00151394	192668	0
rs77724279	rs112778557	1	113208530	G	A	1.2515	0.210752	0.00151229	57427	0
rs77724279	rs41283058	1	113125187	C	T	1.2483	0.211921	0.00151207	140770	0
rs77724279	rs11102535	1	113317651	T	C	0.16993	0.865065	0.00151125	51694	0
rs77724279	rs143207879	1	113454140	A	G	0.17897	0.857961	0.00150719	188183	0
rs77724279	rs115631385	1	113443843	G	A	1.5865	0.112626	0.00150664	177886	0
rs77724279	rs114534388	1	113202585	C	T	0.72116	0.470811	0.00148827	63372	0
rs77724279	rs61820000	1	113438389	A	G	-0.12873	0.897571	0.00148789	172432	0
rs77724279	rs11582717	1	113343976	T	C	0.68068	0.496074	0.00148063	78019	0
rs77724279	rs144774551	1	113205169	T	C	-1.8463	0.0648487	0.00147274	60788	0
rs77724279	rs7541584	1	113379721	G	A	-1.216	0.223985	0.00147253	113764	0
rs77724279	rs7513783	1	113404545	T	C	-1.2928	0.19608	0.00146386	138588	0
rs77724279	rs45491991	1	113150310	C	T	1.0984	0.27203	0.00145988	115647	0
rs77724279	rs139450442	1	113043823	G	A	1.4523	0.146418	0.00145622	222134	0
rs77724279	rs191899462	1	113328514	A	G	1.2556	0.209261	0.00145152	62557	0
rs77724279	rs116602397	1	113190255	T	C	-1.744	0.0811591	0.00144184	75702	0
rs77724279	rs12402046	1	113284414	G	A	0.50526	0.613376	0.00143621	18457	0
rs77724279	rs75534352	1	113170725	A	G	-1.136	0.255957	0.00142634	95232	0
rs77724279	rs146700447	1	113491345	A	G	-2.0269	0.0426726	0.001425	225388	0
rs77724279	rs111937080	1	113462656	C	T	-0.29017	0.771686	0.00142195	196699	0
rs77724279	rs111760330	1	113437361	T	C	1.5564	0.119613	0.00141698	171404	0
rs77724279	rs4838964	1	113292658	G	A	-0.97473	0.329694	0.00141418	26701	0
rs77724279	rs11807828	1	113042549	A	G	0.16326	0.870314	0.0014141	223408	0
rs77724279	rs76356632	1	113017295	A	G	1.2329	0.217613	0.00140912	248662	0
rs77724279	rs4399158	1	113402412	T	C	-0.67416	0.50021	0.00140808	136455	0
rs77724279	rs41283056	1	113064891	G	A	0.57881	0.562717	0.00140705	201066	0
rs77724279	rs146763821	1	113022395	A	G	1.2083	0.226932	0.0014043	243562	0
rs77724279	rs113831880	1	113457146	A	C	0.0058546	0.995329	0.0013955	191189	0
rs77724279	rs145128218	1	113372815	T	G	-0.66207	0.507926	0.00139426	106858	0
rs77724279	rs61820474	1	113033459	C	T	0.031854	0.974588	0.00139045	232498	0
rs77724279	rs148440148	1	113021758	A	G	0.95575	0.339199	0.00138909	244199	0
rs77724279	rs10857975	1	113321594	T	C	0.22312	0.823442	0.00138314	55637	0
rs77724279	rs35304015	1	113322109	C	T	-1.66	0.0969145	0.00138268	56152	0
rs77724279	rs61820476	1	113040659	T	C	-0.035637	0.971572	0.0013816	225298	0
rs77724279	rs77619873	1	113026708	A	C	-0.027077	0.978398	0.00138053	239249	0
rs77724279	rs4838963	1	113282102	A	G	-1.8555	0.0635249	0.00138011	16145	0
rs77724279	rs6657499	1	113023548	C	T	-0.030569	0.975613	0.00137985	242409	0
rs77724279	rs79074237	1	113480628	A	G	-1.5304	0.125918	0.00137861	214671	0
rs77724279	rs140203142	1	113377674	A	G	-0.56491	0.572135	0.00137838	111717	0
rs77724279	rs61820471	1	113030791	A	C	-0.061612	0.950872	0.00137646	235166	0
rs77724279	rs61220461	1	113295285	T	C	0.18782	0.851018	0.00137493	29328	0
rs77724279	rs72699035	1	113027956	A	G	-0.076371	0.939124	0.00137411	238001	0
rs77724279	rs148247208	1	113033285	A	G	-0.093423	0.925568	0.00137274	232672	0
rs77724279	rs74862275	1	113113938	A	G	-1.1041	0.26955	0.00137249	152019	0
rs77724279	rs72683415	1	113378531	T	C	0.015182	0.987887	0.00137216	112574	0
rs77724279	rs138343085	1	113386815	G	A	-0.49791	0.618547	0.00137008	120858	0
rs77724279	rs113708800	1	113328159	A	G	0.11898	0.905291	0.00136845	62202	0
rs77724279	rs11102489	1	113064350	G	A	-0.45944	0.645918	0.00136727	201607	0
rs77724279	rs146106185	1	113328953	T	C	0.094589	0.924641	0.00136512	62996	0
rs77724279	rs113731052	1	113303552	A	C	0.57671	0.564135	0.00136315	37595	0
rs77724279	rs11102539	1	113339010	T	C	0.12841	0.897825	0.00136278	73053	0
rs77724279	rs143157067	1	113033268	T	C	0.73976	0.459446	0.00136036	232689	0
rs77724279	rs112714135	1	113328866	T	C	0.055296	0.955903	0.00136012	62909	0
rs77724279	rs41283094	1	113510756	G	A	-0.54821	0.583548	0.00136003	244799	0
rs77724279	rs6686669	1	113329866	A	G	0.047095	0.962438	0.00135913	63909	0
rs77724279	rs74840045	1	113472619	C	T	-1.3128	0.18925	0.00135592	206662	0
rs77724279	rs143050529	1	113030284	A	G	0.70402	0.48142	0.00135547	235673	0
rs77724279	rs115632187	1	113036576	T	C	0.6782	0.497645	0.00135327	229381	0
rs77724279	rs139488818	1	113022419	T	G	0.11972	0.904705	0.00135282	243538	0
rs77724279	rs143639520	1	113142750	T	C	0.32218	0.747316	0.00135251	123207	0
rs77724279	rs115264132	1	113022698	G	A	0.10626	0.915376	0.00135157	243259	0
rs77724279	rs61820473	1	113033302	G	A	0.29572	0.767444	0.00135051	232655	0
rs77724279	rs4417064	1	113282975	G	A	0.54138	0.588246	0.00134968	17018	0
rs77724279	rs4307566	1	113288057	C	A	0.549	0.583005	0.00134956	22100	0
rs77724279	rs116006884	1	113021884	C	T	0.74301	0.457476	0.00134646	244073	0
rs77724279	rs113458191	1	113227878	T	C	0.72986	0.465476	0.00134489	38079	0
rs77724279	rs144585179	1	113435439	T	C	-1.3687	0.171093	0.00134365	169482	0
rs77724279	rs145551351	1	113024866	A	G	-1.3861	0.165716	0.00134333	241091	0
rs77724279	rs111544899	1	113513313	C	T	-1.176	0.239595	0.00134012	247356	0
rs77724279	rs116763322	1	113204790	T	G	0.04376	0.965096	0.00133971	61167	0
rs77724279	rs114988071	1	113117839	T	C	-0.28963	0.772099	0.00133942	148118	0
rs77724279	rs184485797	1	113328184	T	G	-1.0594	0.289418	0.00133904	62227	0
rs77724279	rs143240769	1	113505848	G	A	-1.2736	0.202805	0.001337	239891	0
rs77724279	rs143672071	1	113326124	T	C	2.9715	0.00296349	0.00133686	60167	0
rs77724279	rs12403230	1	113284407	A	G	0.3905	0.696167	0.00133643	18450	0
rs77724279	rs4562619	1	113282999	C	T	0.37697	0.706196	0.00133598	17042	0
rs77724279	rs61820466	1	113018898	C	T	-0.019663	0.984312	0.00133487	247059	0
rs77724279	rs74750873	1	113278287	A	C	0.27495	0.783355	0.00133473	12330	0
rs77724279	rs146560578	1	113514619	A	G	-1.2476	0.212178	0.00133459	248662	0
rs77724279	rs6692406	1	113384920	C	T	-1.0436	0.29667	0.00133417	118963	0
rs77724279	rs34517984	1	113386671	T	C	-1.0483	0.2945	0.00133402	120714	0
rs77724279	rs12085380	1	113382466	G	A	-1.0522	0.292708	0.00133365	116509	0
rs77724279	rs145241532	1	113022525	A	G	0.45003	0.652689	0.00133334	243432	0
rs77724279	rs112185869	1	113401983	A	G	-1.0727	0.283406	0.00133324	136026	0
rs77724279	rs150550334	1	113021967	A	G	0.44627	0.655402	0.00133308	243990	0
rs77724279	rs149176916	1	113022557	G	A	0.44523	0.656154	0.00133304	243400	0
rs77724279	rs35256984	1	113381729	G	A	-1.0713	0.284035	0.0013325	115772	0
rs77724279	rs12741871	1	113385116	G	T	-1.0737	0.282957	0.00133236	119159	0
rs77724279	rs12082068	1	113385485	G	A	-1.0752	0.282285	0.00133227	119528	0
rs77724279	rs6677237	1	113384830	T	C	-1.0764	0.281748	0.00133221	118873	0
rs77724279	rs34839402	1	113386123	T	G	-1.0765	0.281704	0.0013322	120166	0
rs77724279	rs6674386	1	113384466	T	C	-1.0822	0.279164	0.00133188	118509	0
rs77724279	rs34986359	1	113386550	A	G	-1.085	0.277922	0.00133173	120593	0
rs77724279	rs12086719	1	113385449	A	G	-1.0878	0.276683	0.00133157	119492	0
rs77724279	rs141402674	1	113102940	T	C	-0.7404	0.459057	0.00133143	163017	0
rs77724279	rs56047098	1	113270768	T	C	0.21161	0.832411	0.00133122	4811	0
rs77724279	rs6687054	1	113384500	C	A	-1.0983	0.272074	0.001331	118543	0
rs77724279	rs148780289	1	113437356	A	G	0.36949	0.711763	0.00133024	171399	0
rs77724279	rs34377648	1	113279980	G	T	-1.1528	0.248992	0.00133015	14023	0
rs77724279	rs115875134	1	113068281	C	T	-0.57813	0.563176	0.00133013	197676	0
rs77724279	rs116684661	1	113036059	A	G	-0.50784	0.611566	0.0013295	229898	0
rs77724279	rs71659378	1	113399870	T	C	-1.1451	0.252168	0.00132946	133913	0
rs77724279	rs7554350	1	113380117	A	G	-1.1301	0.258434	0.0013294	114160	0
rs77724279	rs115025512	1	113399728	G	A	-0.74689	0.45513	0.00132933	133771	0
rs77724279	rs113839020	1	113021443	A	G	0.3522	0.724688	0.0013293	244514	0
rs77724279	rs12403694	1	113280268	A	G	0.24807	0.80408	0.00132897	14311	0
rs77724279	rs4546917	1	113283084	A	G	0.24663	0.805195	0.00132895	17127	0
rs77724279	rs11102561	1	113444110	T	C	0.12977	0.896748	0.00132871	178153	0
rs77724279	rs34915129	1	113381712	C	T	-1.1459	0.251837	0.00132867	115755	0
rs77724279	rs35086049	1	113380504	T	C	-1.146	0.251795	0.00132862	114547	0
rs77724279	rs112137868	1	113489207	A	G	0.13345	0.893838	0.00132855	223250	0
rs77724279	rs113065857	1	113381410	T	C	-1.151	0.249732	0.00132844	115453	0
rs77724279	rs113634856	1	113381476	C	T	-1.167	0.24321	0.00132775	115519	0
rs77724279	rs59063619	1	113042938	G	A	-0.92148	0.3568	0.0013276	223019	0
rs77724279	rs12566544	1	113289561	T	C	-0.61085	0.541299	0.00132754	23604	0
rs77724279	rs12126316	1	113504728	T	G	0.15954	0.873243	0.00132754	238771	0
rs77724279	rs12085206	1	113382134	C	A	-1.1778	0.238876	0.00132732	116177	0
rs77724279	rs71514000	1	113382909	A	G	-1.2	0.230139	0.00132648	116952	0
rs77724279	rs143300690	1	113133645	T	C	-1.173	0.240796	0.00132645	132312	0
rs77724279	rs145072199	1	113463705	T	G	-0.36838	0.71259	0.00132613	197748	0
rs77724279	rs80006641	1	113040996	T	C	-0.43147	0.666127	0.00132586	224961	0
rs77724279	rs61818832	1	113282483	G	A	0.14975	0.880962	0.0013257	16526	0
rs77724279	rs34186834	1	113381674	T	C	-1.2238	0.221028	0.00132566	115717	0
rs77724279	rs61818831	1	113282344	C	T	0.14592	0.883985	0.00132562	16387	0
rs77724279	rs61818829	1	113281798	C	A	0.23329	0.815536	0.00132464	15841	0
rs77724279	rs111659560	1	113281784	A	G	0.058578	0.953288	0.00132456	15827	0
rs77724279	rs11102536	1	113320585	T	C	0.012025	0.990406	0.00132413	54628	0
rs77724279	rs61818830	1	113281962	T	C	0.039682	0.968347	0.00132404	16005	0
rs77724279	rs12079364	1	113377915	C	T	-1.1279	0.259362	0.00132393	111958	0
rs77724279	rs147899149	1	113430072	G	A	0.27928	0.78003	0.00132389	164115	0
rs77724279	rs11578337	1	113330210	A	C	0.012554	0.989984	0.00132366	64253	0
rs77724279	rs76612089	1	113496646	T	C	0.48485	0.627783	0.00132359	230689	0
rs77724279	rs113253246	1	113335491	T	C	1.6497	0.0990043	0.00132343	69534	0
rs77724279	rs351356	1	113039291	C	T	-0.50814	0.611355	0.00132337	226666	0
rs77724279	rs111302738	1	113141193	A	G	0.36273	0.716807	0.00132315	124764	0
rs7943101	rs7943101	11	32460873	T	C	5.4528	4.95828e-08	0.916378	178	1
rs7943101	rs115463303	11	32603991	A	G	-2.8237	0.00474728	0.153603	142940	0
rs7943101	rs75368921	11	32606608	T	C	-2.8129	0.00490969	0.0932677	145557	0
rs7943101	rs201884	11	32604045	C	T	0.27353	0.784446	0.0825417	142994	0
rs7943101	rs77129113	11	32623301	C	T	-2.8584	0.00425783	0.0798353	162250	0
rs7943101	rs142117230	11	32606009	A	C	-2.8584	0.00425783	0.0739952	144958	0
rs7943101	rs111513421	11	32521965	T	C	1.9011	0.0572889	0.0736034	60914	0
rs7943101	rs72908271	11	32277411	C	A	1.2828	0.199562	0.0669094	183640	0
rs7943101	rs17748949	11	32500324	T	C	2.5594	0.0104853	0.0627765	39273	0
rs7943101	rs11031736	11	32371754	A	G	-1.0991	0.271724	0.0625316	89297	0
rs7943101	rs10835884	11	32331591	G	A	2.0953	0.0361443	0.0613736	129460	0
rs7943101	rs17673047	11	32379661	A	G	3.0594	0.00221781	0.0593399	81390	0
rs7943101	rs79570064	11	32292371	G	T	0.27229	0.785399	0.0590041	168680	0
rs7943101	rs2067666	11	32498355	C	T	1.4608	0.14407	0.0581673	37304	0
rs7943101	rs742994	11	32333377	C	T	2.3761	0.0174967	0.0548575	127674	0
rs7943101	rs7942276	11	32524974	A	G	5.3704	7.85622e-08	0.050256	63923	1
rs7943101	rs142331786	11	32605564	T	C	0.3473	0.728366	0.0487608	144513	0
rs7943101	rs10160483	11	32401195	G	A	1.2189	0.222882	0.0466384	59856	0
rs7943101	rs17749506	11	32549413	T	G	2.3412	0.0192219	0.0442988	88362	0
rs7943101	rs201882	11	32606232	C	T	0.2104	0.833355	0.0436231	145181	0
rs7943101	rs72895286	11	32705076	T	C	1.2894	0.197259	0.0413109	244025	0
rs7943101	rs201893	11	32624405	T	C	0.33392	0.73844	0.0409157	163354	0
rs7943101	rs79240149	11	32475097	T	G	2.6893	0.0071602	0.0399694	14046	0
rs7943101	rs76658564	11	32501116	T	C	0.34042	0.73354	0.0394764	40065	0
rs7943101	rs113156395	11	32619849	A	G	-1.2087	0.226778	0.0394387	158798	0
rs7943101	rs1799934	11	32421992	A	G	1.0203	0.307586	0.0389901	39059	0
rs7943101	rs41488548	11	32475484	A	G	2.3132	0.0207116	0.0389305	14433	0
rs7943101	rs72908945	11	32515889	G	A	3.1844	0.00145054	0.0380698	54838	0
rs7943101	rs7108031	11	32604973	T	G	0.34417	0.730718	0.0370688	143922	0
rs7943101	rs76736117	11	32470471	A	G	-0.77299	0.439528	0.0321984	9420	0
rs7943101	rs7126059	11	32692716	A	C	-0.72944	0.465733	0.0319459	231665	0
rs7943101	rs2450409	11	32625110	G	A	0.41401	0.678867	0.0288751	164059	0
rs7943101	rs77379922	11	32623419	T	C	0.3511	0.725513	0.0276899	162368	0
rs7943101	rs113653364	11	32604709	T	C	-0.80858	0.418757	0.0253337	143658	0
rs7943101	rs11031714	11	32342023	A	G	2.9401	0.00328106	0.0246865	119028	0
rs7943101	rs169326	11	32619216	T	C	-1.4969	0.134419	0.0237916	158165	0
rs7943101	rs5030335	11	32408693	A	G	3.0667	0.00216436	0.0218879	52358	0
rs7943101	rs72905067	11	32470678	T	C	2.4658	0.0136708	0.0218781	9627	0
rs7943101	rs142795844	11	32234884	T	C	0.93109	0.351807	0.0214901	226167	0
rs7943101	rs72893525	11	32454299	A	G	-2.439	0.014728	0.021051	6752	0
rs7943101	rs11031873	11	32584666	A	G	2.316	0.0205583	0.02056	123615	0
rs7943101	rs3847590	11	32452475	A	G	-0.67588	0.499117	0.0201536	8576	0
rs7943101	rs35446831	11	32657866	A	C	-0.64939	0.516086	0.0201078	196815	0
rs7943101	rs3087461	11	32458142	A	C	3.3821	0.00071934	0.0200208	2909	0
rs7943101	rs117996720	11	32460157	A	C	0.14184	0.887206	0.0188342	894	0
rs7943101	rs72910945	11	32592551	T	C	0.53166	0.594962	0.0175764	131500	0
rs7943101	rs7126886	11	32687457	A	C	-2.5765	0.00998062	0.0173979	226406	0
rs7943101	rs16923108	11	32342423	G	A	0.77532	0.438151	0.0168938	118628	0
rs7943101	rs10835932	11	32520509	T	C	4.9439	7.6575e-07	0.0168848	59458	0
rs7943101	rs5030174	11	32449098	A	G	3.5314	0.000413366	0.0164286	11953	0
rs7943101	rs116451984	11	32388184	G	A	0.53494	0.592691	0.0158564	72867	0
rs7943101	rs5030145	11	32455065	T	C	-0.75505	0.450219	0.0155626	5986	0
rs7943101	rs72893557	11	32462873	C	A	2.9509	0.00316849	0.0154608	1822	0
rs7943101	rs74859475	11	32301238	C	T	-1.333	0.182532	0.0151699	159813	0
rs7943101	rs4922585	11	32222098	A	G	-0.60751	0.543513	0.014731	238953	0
rs7943101	rs11031671	11	32281333	A	G	0.51274	0.608133	0.0147002	179718	0
rs7943101	rs58362570	11	32388208	G	A	0.34692	0.728651	0.0141441	72843	0
rs7943101	rs61889171	11	32335233	A	C	3.3164	0.000911852	0.0140217	125818	0
rs7943101	rs10742281	11	32553011	T	C	2.1857	0.0288376	0.0138938	91960	0
rs7943101	rs1022625	11	32332020	G	A	2.4769	0.0132529	0.0131098	129031	0
rs7943101	rs6484560	11	32288129	C	T	0.070673	0.943658	0.0127967	172922	0
rs7943101	rs113764192	11	32593167	G	A	-2.3122	0.0207667	0.0123737	132116	0
rs7943101	rs763583	11	32320110	C	T	3.5708	0.000355893	0.0123585	140941	0
rs7943101	rs111647496	11	32395012	T	G	0.77627	0.43759	0.0122194	66039	0
rs7943101	rs12794499	11	32704900	T	G	-0.62069	0.534804	0.0119085	243849	0
rs7943101	rs75039315	11	32461785	A	G	-0.8638	0.387698	0.011461	734	0
rs7943101	rs4922905	11	32222212	C	T	-0.21071	0.833114	0.0110535	238839	0
rs7943101	rs72907575	11	32395095	T	C	1.0204	0.307539	0.0106277	65956	0
rs7943101	rs11031731	11	32365430	A	G	2.6989	0.00695691	0.0105336	95621	0
rs7943101	rs72905074	11	32472281	C	T	4.6519	3.28891e-06	0.0104787	11230	0
rs7943101	rs201907	11	32640584	T	G	-1.4979	0.134159	0.0104505	179533	0
rs7943101	rs72906967	11	32487780	T	C	4.4964	6.91137e-06	0.0104387	26729	0
rs7943101	rs1038554	11	32693566	C	A	1.4383	0.150349	0.0103803	232515	0
rs7943101	rs11607788	11	32584713	G	A	-2.0976	0.0359405	0.00951132	123662	0
rs7943101	rs12801493	11	32619551	G	A	-0.59246	0.553543	0.00917928	158500	0
rs7943101	rs117178317	11	32620391	G	A	-1.0598	0.289236	0.00916557	159340	0
rs7943101	rs7938894	11	32278113	G	A	0.50912	0.610668	0.00895792	182938	0
rs7943101	rs35472507	11	32252802	T	C	-0.46955	0.638677	0.00856696	208249	0
rs7943101	rs61889172	11	32337087	T	C	2.6701	0.00758287	0.00832094	123964	0
rs7943101	rs72893539	11	32459132	T	C	3.7423	0.000182344	0.00820027	1919	0
rs7943101	rs11031820	11	32516917	A	G	1.8893	0.0588516	0.00815406	55866	0
rs7943101	rs2057178	11	32364187	A	G	2.6615	0.00777933	0.00798952	96864	0
rs7943101	rs61889173	11	32338246	T	C	2.6869	0.00721185	0.00798471	122805	0
rs7943101	rs117865108	11	32531695	G	A	2.9051	0.00367136	0.00795163	70644	0
rs7943101	rs12792216	11	32621398	C	T	-0.5037	0.614472	0.00794223	160347	0
rs7943101	rs17249466	11	32618813	G	A	-2.0863	0.0369515	0.00790501	157762	0
rs7943101	rs10734412	11	32552941	A	C	2.6166	0.00888103	0.00781037	91890	0
rs7943101	rs77005905	11	32679780	A	G	-2.7122	0.00668383	0.00768669	218729	0
rs7943101	rs61889252	11	32477115	G	A	2.8368	0.00455681	0.00763931	16064	0
rs7943101	rs7114294	11	32518703	T	G	4.8079	1.52524e-06	0.00763443	57652	0
rs7943101	rs7130245	11	32518852	C	T	4.8075	1.52829e-06	0.00762727	57801	0
rs7943101	rs11031889	11	32622694	T	G	-2.156	0.0310837	0.00759752	161643	0
rs7943101	rs114363529	11	32673027	C	A	-2.8396	0.00451701	0.00752272	211976	0
rs7943101	rs6484559	11	32284173	A	G	0.55744	0.577227	0.00750124	176878	0
rs7943101	rs400655	11	32651024	G	A	-1.4275	0.153436	0.00748179	189973	0
rs7943101	rs72905085	11	32475511	G	A	-2.6337	0.00844601	0.00736926	14460	0
rs7943101	rs11031716	11	32346834	G	A	2.5352	0.0112383	0.00730942	114217	0
rs7943101	rs67434624	11	32334229	A	G	0.89798	0.369196	0.00729536	126822	0
rs7943101	rs72893553	11	32462695	A	C	2.8905	0.0038463	0.00719475	1644	0
rs7943101	rs5030225	11	32433519	T	G	3.7017	0.00021416	0.00717437	27532	0
rs7943101	rs12789734	11	32624920	C	T	-0.5467	0.584585	0.00715401	163869	0
rs7943101	rs3890511	11	32517768	A	G	4.6523	3.28253e-06	0.00710458	56717	0
rs7943101	rs115216808	11	32673019	A	C	-2.752	0.00592325	0.00701936	211968	0
rs7943101	rs7116279	11	32318295	A	C	2.3652	0.0180203	0.00694249	142756	0
rs7943101	rs76482043	11	32592146	A	G	-2.2688	0.0232805	0.00688357	131095	0
rs7943101	rs7121219	11	32342517	A	G	2.4987	0.012465	0.00683314	118534	0
rs7943101	rs1396995	11	32704946	A	C	-0.75078	0.452785	0.00669197	243895	0
rs7943101	rs11828433	11	32346864	A	G	2.3775	0.0174304	0.00668682	114187	0
rs7943101	rs7120374	11	32585290	G	A	-1.3754	0.169007	0.00644239	124239	0
rs7943101	rs11031673	11	32284036	C	T	0.30446	0.760777	0.00643044	177015	0
rs7943101	rs3858444	11	32437699	C	T	1.8419	0.0654898	0.00624508	23352	0
rs7943101	rs78259687	11	32597954	A	G	-2.8403	0.00450711	0.00618907	136903	0
rs7943101	rs12284205	11	32652597	C	T	0.3477	0.728065	0.00618013	191546	0
rs7943101	rs10835929	11	32515382	C	T	-1.7265	0.0842575	0.0061367	54331	0
rs7943101	rs79050429	11	32397879	A	G	-0.41624	0.677234	0.00610557	63172	0
rs7943101	rs7129747	11	32693424	G	A	-0.038935	0.968942	0.00609279	232373	0
rs7943101	rs117420166	11	32444499	T	C	-1.7477	0.080516	0.00608	16552	0
rs7943101	rs1509883	11	32702734	T	C	-0.93949	0.347479	0.00604801	241683	0
rs7943101	rs201857	11	32620474	T	C	-1.4599	0.144318	0.00601563	159423	0
rs7943101	rs78294936	11	32622598	A	G	-2.5454	0.0109153	0.00597876	161547	0
rs7943101	rs72893546	11	32461596	G	A	3.4056	0.000660188	0.00591675	545	0
rs7943101	rs11031672	11	32282107	G	A	0.21061	0.833192	0.00587269	178944	0
rs7943101	rs7103252	11	32704671	T	G	0.29557	0.767558	0.00587092	243620	0
rs7943101	rs6484587	11	32688996	T	C	1.48	0.138873	0.00586048	227945	0
rs7943101	rs415661	11	32675986	T	C	0.41351	0.679233	0.00582123	214935	0
rs7943101	rs185760076	11	32545350	T	G	2.607	0.00913394	0.00581531	84299	0
rs7943101	rs201873	11	32613135	G	A	-1.6269	0.103758	0.00581472	152084	0
rs7943101	rs1872706	11	32576698	T	C	-0.16046	0.872519	0.00579817	115647	0
rs7943101	rs17669850	11	32251355	T	C	0.604	0.545844	0.0057015	209696	0
rs7943101	rs11031822	11	32517428	T	C	4.6749	2.94097e-06	0.00566612	56377	0
rs7943101	rs10835881	11	32322859	C	A	2.4288	0.0151489	0.00560469	138192	0
rs7943101	rs7129723	11	32693301	T	C	1.274	0.202663	0.00536307	232250	0
rs7943101	rs17327768	11	32598014	C	A	-0.063399	0.949449	0.00526849	136963	0
rs7943101	rs76332920	11	32652567	T	C	-2.4162	0.0156834	0.00518776	191516	0
rs7943101	rs80143316	11	32603448	A	C	-2.7379	0.00618329	0.00517069	142397	0
rs7943101	rs6484564	11	32292444	T	C	-0.17099	0.864232	0.00512359	168607	0
rs7943101	rs12225122	11	32288857	C	T	0.16214	0.871196	0.00506961	172194	0
rs7943101	rs74621265	11	32679648	C	T	-2.8387	0.00452977	0.00506082	218597	0
rs7943101	rs75685082	11	32653049	A	G	-2.0174	0.0436538	0.00504977	191998	0
rs7943101	rs10767919	11	32219777	G	T	-0.20134	0.840433	0.00497412	241274	0
rs7943101	rs72909441	11	32436145	A	G	3.4964	0.000471581	0.00494196	24906	0
rs7943101	rs201888	11	32603175	G	A	0.26556	0.790578	0.00489462	142124	0
rs7943101	rs75406502	11	32603449	A	C	-2.7698	0.00560907	0.00489385	142398	0
rs7943101	rs201867	11	32668942	T	G	-1.0522	0.292708	0.00487506	207891	0
rs7943101	rs172101	11	32674627	G	A	-1.6024	0.109067	0.00483897	213576	0
rs7943101	rs5030250	11	32423069	T	G	-3.0474	0.0023083	0.00478617	37982	0
rs7943101	rs201853	11	32657011	C	T	0.38809	0.697949	0.00478535	195960	0
rs7943101	rs7130977	11	32559193	C	T	-0.27977	0.779654	0.00476089	98142	0
rs7943101	rs10488685	11	32328926	T	C	2.3544	0.0185526	0.00473234	132125	0
rs7943101	rs114294403	11	32627027	C	T	-3.1985	0.00138145	0.0047209	165976	0
rs7943101	rs17731413	11	32246855	G	A	0.25172	0.801257	0.00468359	214196	0
rs7943101	rs11031821	11	32517406	T	C	-1.3029	0.192609	0.00464873	56355	0
rs7943101	rs201901	11	32633142	G	A	-1.6522	0.0984938	0.00461504	172091	0
rs7943101	rs941510	11	32233590	T	G	-0.6175	0.536905	0.0045908	227461	0
rs7943101	rs11031895	11	32625854	G	A	-0.010267	0.991808	0.00457664	164803	0
rs7943101	rs201902	11	32633164	C	T	-1.4849	0.13757	0.00457432	172113	0
rs7943101	rs61889182	11	32355927	G	A	2.878	0.00400205	0.00456575	105124	0
rs7943101	rs274472	11	32676753	C	T	0.37294	0.709193	0.00443359	215702	0
rs7943101	rs11604323	11	32661148	T	C	0.38466	0.700489	0.00438842	200097	0
rs7943101	rs201903	11	32636902	A	G	-1.6494	0.0990657	0.00434062	175851	0
rs7943101	rs7111865	11	32602500	C	T	-0.81892	0.412832	0.00433616	141449	0
rs7943101	rs190054319	11	32595598	T	C	-3.1031	0.00191505	0.00433227	134547	0
rs7943101	rs201847	11	32680759	A	G	-1.6393	0.101151	0.00423148	219708	0
rs7943101	rs552512	11	32615001	G	A	-1.1841	0.236373	0.00421011	153950	0
rs7943101	rs4963210	11	32528707	T	C	3.92	8.8549e-05	0.00419503	67656	0
rs7943101	rs113849650	11	32587677	G	A	-1.6671	0.0954945	0.00419165	126626	0
rs7943101	rs201863	11	32665891	G	A	0.40253	0.687294	0.00418817	204840	0
rs7943101	rs5030333	11	32409060	T	C	-1.7762	0.0757	0.00416108	51991	0
rs7943101	rs7483925	11	32520414	C	A	3.0465	0.00231522	0.00415607	59363	0
rs7943101	rs11031823	11	32517516	T	C	-1.3423	0.179499	0.00414853	56465	0
rs7943101	rs77004758	11	32273656	C	T	2.8258	0.00471627	0.00404377	187395	0
rs7943101	rs12285028	11	32343164	G	A	2.6472	0.00811613	0.00399233	117887	0
rs7943101	rs10767951	11	32697843	C	A	-1.0609	0.288735	0.0039916	236792	0
rs7943101	rs11031928	11	32689201	T	C	-1.7257	0.0844014	0.00392251	228150	0
rs7943101	rs12285041	11	32343212	G	A	2.6576	0.00786992	0.00391201	117839	0
rs7943101	rs114551792	11	32599815	C	T	-2.9817	0.00286653	0.00390455	138764	0
rs7943101	rs201866	11	32668784	G	A	-1.4553	0.145586	0.0038986	207733	0
rs7943101	rs1324399	11	32665128	T	C	0.34225	0.732163	0.00389379	204077	0
rs7943101	rs2477159	11	32614995	T	C	-0.024191	0.9807	0.00386377	153944	0
rs7943101	rs7940934	11	32530001	G	A	2.5689	0.0102022	0.00384645	68950	0
rs7943101	rs74911650	11	32599186	G	T	-2.9632	0.00304459	0.00384583	138135	0
rs7943101	rs201849	11	32653403	C	T	0.12571	0.899961	0.00384356	192352	0
rs7943101	rs7481082	11	32286218	C	T	0.36323	0.716433	0.00384171	174833	0
rs7943101	rs989570	11	32217782	C	A	-0.32273	0.7469	0.00383918	243269	0
rs7943101	rs112305606	11	32466434	G	A	4.7278	2.26966e-06	0.00382518	5383	0
rs7943101	rs111269798	11	32522792	T	C	2.0227	0.0431041	0.00379987	61741	0
rs7943101	rs10835883	11	32328565	T	C	2.3086	0.0209658	0.00377919	132486	0
rs7943101	rs113022922	11	32628425	A	G	-2.0242	0.0429496	0.00375696	167374	0
rs7943101	rs7928458	11	32328064	T	C	2.3857	0.0170467	0.00375506	132987	0
rs7943101	rs72908989	11	32549261	T	C	2.744	0.00606955	0.00372482	88210	0
rs7943101	rs117503461	11	32488807	A	G	2.2719	0.0230926	0.00371998	27756	0
rs7943101	rs7130754	11	32680927	T	C	-1.4115	0.158097	0.00371291	219876	0
rs7943101	rs201905	11	32639192	C	T	-1.4007	0.161304	0.00366054	178141	0
rs7943101	rs436895	11	32664524	T	C	-1.479	0.13914	0.00364482	203473	0
rs7943101	rs138290126	11	32479857	C	T	4.7056	2.5312e-06	0.00360461	18806	0
rs7943101	rs144015201	11	32601362	A	G	-2.8723	0.00407496	0.00358701	140311	0
rs7943101	rs117132503	11	32626233	C	A	-2.8676	0.00413598	0.00357183	165182	0
rs7943101	rs201860	11	32616867	G	A	-1.237	0.216087	0.00356934	155816	0
rs7943101	rs7113466	11	32680871	C	T	-0.023334	0.981384	0.00356465	219820	0
rs7943101	rs12417249	11	32273170	T	C	0.74553	0.455951	0.00355137	187881	0
rs7943101	rs17673168	11	32380852	T	G	2.0838	0.0371784	0.00354707	80199	0
rs7943101	rs78349053	11	32700702	C	T	-2.8474	0.00440779	0.00352292	239651	0
rs7943101	rs12362103	11	32652430	T	G	-1.9873	0.0468892	0.00351317	191379	0
rs7943101	rs149085591	11	32598843	A	G	-2.8333	0.00460701	0.00347272	137792	0
rs7943101	rs10835945	11	32563010	A	G	-0.23463	0.814496	0.00347063	101959	0
rs7943101	rs78015563	11	32710781	C	T	-2.8264	0.00470744	0.00346676	249730	0
rs7943101	rs2467582	11	32565169	C	T	-0.2857	0.775108	0.00346422	104118	0
rs7943101	rs11031804	11	32498798	G	A	1.8672	0.0618737	0.00345469	37747	0
rs7943101	rs3891324	11	32496915	A	G	2.0323	0.0421233	0.00343954	35864	0
rs7943101	rs139100578	11	32646269	G	A	-2.8116	0.00492958	0.00342407	185218	0
rs7943101	rs142332216	11	32646854	C	T	-2.7956	0.00518035	0.00338294	185803	0
rs7943101	rs67559057	11	32588947	C	T	-0.57746	0.563629	0.00338103	127896	0
rs7943101	rs11031645	11	32239540	T	C	-0.89626	0.370114	0.00337644	221511	0
rs7943101	rs80067584	11	32597748	A	C	-2.7889	0.00528874	0.00335871	136697	0
rs7943101	rs201848	11	32680950	T	C	-1.4142	0.157303	0.00333426	219899	0
rs7943101	rs7115208	11	32662981	G	T	-1.4028	0.160676	0.00329757	201930	0
rs7943101	rs511667	11	32652063	T	C	-1.718	0.0857966	0.0032783	191012	0
rs7943101	rs11031833	11	32524517	G	A	4.2954	1.74379e-05	0.0032768	63466	0
rs7943101	rs117556628	11	32386352	A	C	1.9646	0.0494606	0.00324952	74699	0
rs7943101	rs113039993	11	32441256	A	G	3.5532	0.000380575	0.00322464	19795	0
rs7943101	rs7116464	11	32697291	G	A	1.2556	0.209261	0.00322227	236240	0
rs7943101	rs7931286	11	32665834	T	C	0.035842	0.971408	0.00321746	204783	0
rs7943101	rs1324397	11	32665084	C	T	-1.4371	0.15069	0.00320287	204033	0
rs7943101	rs78050997	11	32696543	T	C	-2.7167	0.00659363	0.00319732	235492	0
rs7943101	rs192881609	11	32391435	C	A	4.1786	2.93309e-05	0.00319406	69616	0
rs7943101	rs114687110	11	32709795	A	G	-2.7149	0.00662958	0.00319325	248744	0
rs7943101	rs11031649	11	32250704	A	G	-1.0686	0.28525	0.00319079	210347	0
rs7943101	rs74714241	11	32707173	A	G	-2.7065	0.00679966	0.00317423	246122	0
rs7943101	rs67535916	11	32593478	T	G	-0.53959	0.58948	0.00316678	132427	0
rs7943101	rs201868	11	32670033	T	C	0.35496	0.72262	0.00315675	208982	0
rs7943101	rs5030336	11	32408666	T	C	0.55566	0.578443	0.00315441	52385	0
rs7943101	rs146369074	11	32428502	A	G	3.5028	0.000460395	0.00315384	32549	0
rs7943101	rs11031684	11	32293139	G	T	0.16445	0.869377	0.00313669	167912	0
rs7943101	rs271022	11	32707915	C	T	-0.84399	0.398675	0.00310745	246864	0
rs7943101	rs11031898	11	32642026	A	G	-2.0819	0.0373516	0.00310556	180975	0
rs7943101	rs114861240	11	32629883	A	G	-2.6773	0.00742181	0.00310445	168832	0
rs7943101	rs201896	11	32626392	G	A	0.42506	0.670793	0.00310243	165341	0
rs7943101	rs117108282	11	32357821	T	C	-0.54544	0.585451	0.00308316	103230	0
rs7943101	rs4359178	11	32679597	C	A	-0.68321	0.494474	0.00308101	218546	0
rs7943101	rs71479164	11	32593489	T	C	-0.58114	0.561146	0.00308053	132438	0
rs7943101	rs148432497	11	32693684	C	T	1.7998	0.0718922	0.0030734	232633	0
rs7943101	rs61889170	11	32334541	C	T	3.0911	0.00199416	0.0030215	126510	0
rs7943101	rs72896051	11	32376942	T	C	1.1065	0.26851	0.00300509	84109	0
rs7943101	rs201831	11	32591626	A	C	-1.2821	0.199808	0.00300004	130575	0
rs7943101	rs10835955	11	32672636	A	C	-1.56	0.11876	0.00299606	211585	0
rs7943101	rs7949244	11	32665962	C	T	0.15231	0.878942	0.00299533	204911	0
rs7943101	rs36071525	11	32632021	G	A	-0.54073	0.588694	0.00298707	170970	0
rs7943101	rs7109881	11	32381969	G	A	3.3748	0.000738694	0.00298389	79082	0
rs7943101	rs34286087	11	32272767	C	T	-1.4189	0.155928	0.00295693	188284	0
rs7943101	rs117304073	11	32319358	G	T	3.2335	0.00122283	0.00295215	141693	0
rs7943101	rs188833533	11	32391432	G	A	4.0797	4.50939e-05	0.00294277	69619	0
rs7943101	rs7939376	11	32690656	T	G	-2.5948	0.0094646	0.00293864	229605	0
rs7943101	rs12282630	11	32377399	G	A	3.0068	0.00264013	0.00290303	83652	0
rs7943101	rs201895	11	32626331	G	A	0.35789	0.720426	0.00288508	165280	0
rs7943101	rs2467583	11	32595351	A	G	-1.802	0.0715454	0.00285556	134300	0
rs7943101	rs11031863	11	32563951	G	A	-0.19652	0.844203	0.00284949	102900	0
rs7943101	rs111939608	11	32677828	G	T	-2.6559	0.00790971	0.00284267	216777	0
rs7943101	rs7124637	11	32498220	A	C	1.8076	0.0706688	0.00281684	37169	0
rs7943101	rs61889161	11	32274691	T	C	-1.1202	0.262629	0.00281393	186360	0
rs7943101	rs77865466	11	32248517	C	T	-2.115	0.0344299	0.00281075	212534	0
rs7943101	rs2418590	11	32297208	T	C	-2.9803	0.00287966	0.00276919	163843	0
rs7943101	rs2450411	11	32562808	A	G	1.6773	0.0934838	0.0027676	101757	0
rs7943101	rs113176060	11	32318954	A	G	1.579	0.114336	0.00275602	142097	0
rs7943101	rs185689	11	32658926	T	C	0.45203	0.651247	0.0027276	197875	0
rs7943101	rs12225242	11	32554621	C	T	2.3066	0.0210771	0.00271074	93570	0
rs7943101	rs10835935	11	32534076	A	G	4.0832	4.44198e-05	0.00269314	73025	0
rs7943101	rs201844	11	32677580	G	A	-1.4023	0.160826	0.00268709	216529	0
rs7943101	rs12787891	11	32603149	G	A	-0.68521	0.493211	0.00267179	142098	0
rs7943101	rs11031665	11	32272327	C	T	1.1768	0.239275	0.00265662	188724	0
rs7943101	rs72909438	11	32435557	C	T	3.4129	0.000642755	0.00261787	25494	0
rs7943101	rs10835943	11	32557885	C	T	0.52688	0.598277	0.00260699	96834	0
rs7943101	rs34785704	11	32706495	T	C	2.6477	0.00810414	0.00260349	245444	0
rs7943101	rs12791629	11	32591666	T	C	-0.022356	0.982164	0.00260097	130615	0
rs7943101	rs146520087	11	32397120	A	C	0.82878	0.407229	0.00258344	63931	0
rs7943101	rs148239172	11	32382597	A	G	3.0126	0.0025902	0.00256812	78454	0
rs7943101	rs10742269	11	32215614	C	T	-0.024697	0.980297	0.00256271	245437	0
rs7943101	rs111827095	11	32517012	T	C	3.014	0.00257828	0.00255161	55961	0
rs7943101	rs12805730	11	32477211	T	C	-0.9413	0.346551	0.00255092	16160	0
rs7943101	rs3920533	11	32297640	T	G	3.4166	0.000634084	0.00254092	163411	0
rs7943101	rs72896066	11	32384455	G	A	3.0983	0.00194634	0.00252811	76596	0
rs7943101	rs147299970	11	32244001	T	C	-1.8674	0.0618457	0.00252722	217050	0
rs7943101	rs7926514	11	32521116	T	G	1.9376	0.052672	0.00252447	60065	0
rs7943101	rs11031875	11	32585048	C	A	-0.74886	0.453942	0.00252143	123997	0
rs7943101	rs201869	11	32670062	G	A	-1.4054	0.159902	0.00250818	209011	0
rs7943101	rs12365339	11	32658882	G	A	-1.8903	0.0587178	0.00250591	197831	0
rs7943101	rs183449146	11	32336047	T	C	0.69286	0.488397	0.00249253	125004	0
rs7943101	rs4922906	11	32224611	G	A	0.4485	0.653792	0.00249146	236440	0
rs7943101	rs5030244	11	32423752	C	T	3.9699	7.19028e-05	0.00248679	37299	0
rs7943101	rs72900225	11	32222334	T	G	-1.5583	0.119162	0.00248668	238717	0
rs7943101	rs77412778	11	32515800	C	T	1.5325	0.125399	0.00247693	54749	0
rs7943101	rs35253549	11	32657785	G	T	-0.50361	0.614535	0.00246612	196734	0
rs7943101	rs74808008	11	32273561	C	T	1.4351	0.151259	0.00245593	187490	0
rs7943101	rs201879	11	32609403	G	A	-1.6833	0.092317	0.00244877	148352	0
rs7943101	rs11031842	11	32533774	G	A	3.5085	0.000450641	0.00243955	72723	0
rs7943101	rs201865	11	32668107	C	T	0.39987	0.689252	0.00241507	207056	0
rs7943101	rs111603441	11	32383177	T	C	3.0055	0.00265145	0.00239935	77874	0
rs7943101	rs12361455	11	32334100	A	G	2.5339	0.0112801	0.00238498	126951	0
rs7943101	rs118047741	11	32237403	T	G	-1.7766	0.0756341	0.00238163	223648	0
rs7943101	rs10742285	11	32699987	G	A	-0.79844	0.424615	0.00234285	238936	0
rs7943101	rs111632111	11	32599622	A	G	-2.3384	0.0193665	0.00234189	138571	0
rs7943101	rs10767921	11	32224732	A	G	1.0009	0.316875	0.00232571	236319	0
rs7943101	rs201841	11	32601535	A	G	-1.065	0.286876	0.00231208	140484	0
rs7943101	rs11031660	11	32264512	G	A	-1.1856	0.23578	0.00230428	196539	0
rs7943101	rs34367608	11	32701431	G	A	-0.48686	0.626358	0.00230257	240380	0
rs7943101	rs72900209	11	32217464	T	C	-1.4108	0.158304	0.00229958	243587	0
rs7943101	rs113790153	11	32382854	G	A	2.9096	0.00361892	0.00228222	78197	0
rs7943101	rs78054389	11	32471003	A	G	-1.8748	0.0608202	0.00228211	9952	0
rs7943101	rs12417188	11	32394689	C	T	-2.0239	0.0429804	0.00228144	66362	0
rs7943101	rs149140261	11	32506084	C	T	1.0889	0.276198	0.0022777	45033	0
rs7943101	rs11031874	11	32585042	T	C	-0.6329	0.526799	0.00227128	123991	0
rs7943101	rs11031698	11	32322197	T	C	0.25801	0.796399	0.0022706	138854	0
rs7943101	rs2419393	11	32582393	C	T	-3.6003	0.00031785	0.00226383	121342	0
rs7943101	rs117908576	11	32227180	T	C	1.2891	0.197363	0.00224518	233871	0
rs7943101	rs142492190	11	32520447	T	G	3.1487	0.00163998	0.00223944	59396	0
rs7943101	rs118056020	11	32348831	G	A	1.4267	0.153666	0.00222853	112220	0
rs7943101	rs55815808	11	32212689	A	G	-1.305	0.191893	0.00221851	248362	0
rs7943101	rs191059914	11	32527740	T	C	-1.8463	0.0648487	0.00220696	66689	0
rs7943101	rs186435795	11	32537545	A	G	1.0487	0.294316	0.00219926	76494	0
rs7943101	rs77368906	11	32645307	C	T	1.0923	0.274701	0.00219923	184256	0
rs7943101	rs7116905	11	32318864	G	A	1.1159	0.264465	0.00219737	142187	0
rs7943101	rs2956070	11	32581757	C	T	-3.5669	0.000361229	0.00219621	120706	0
rs7943101	rs72900211	11	32217646	G	A	-1.1656	0.243776	0.00218645	243405	0
rs7943101	rs7104340	11	32236017	G	T	-0.63412	0.526003	0.00218458	225034	0
rs7943101	rs112528728	11	32685499	A	G	-2.1804	0.0292278	0.00218052	224448	0
rs7943101	rs117896190	11	32489322	C	T	1.1056	0.2689	0.00217378	28271	0
rs7943101	rs7105471	11	32393885	A	G	2.949	0.00318804	0.00217172	67166	0
rs7943101	rs34682467	11	32591024	T	C	0.17662	0.859807	0.00216827	129973	0
rs7943101	rs147286536	11	32647266	A	G	-2.0374	0.04161	0.00215716	186215	0
rs7943101	rs117859352	11	32212186	C	T	-1.4708	0.141345	0.00215128	248865	0
rs7943101	rs11031927	11	32688019	T	C	-2.0306	0.0422956	0.00215082	226968	0
rs7943101	rs56268350	11	32260929	T	C	1.4645	0.143057	0.00214943	200122	0
rs7943101	rs11031929	11	32689651	T	C	-2.0254	0.0428263	0.00214569	228600	0
rs7943101	rs76249499	11	32295909	T	G	-1.6663	0.0956537	0.00213877	165142	0
rs7943101	rs201870	11	32672561	C	T	-3.1469	0.00165011	0.00213499	211510	0
rs7943101	rs35630681	11	32697598	T	C	-0.4077	0.683494	0.00213391	236547	0
rs7943101	rs71479165	11	32593693	T	G	2.3339	0.019601	0.00213008	132642	0
rs7943101	rs140050165	11	32304234	A	G	0.86619	0.386386	0.00212323	156817	0
rs7943101	rs118021350	11	32518911	T	C	-1.83	0.0672499	0.00210433	57860	0
rs7943101	rs11031691	11	32306208	A	C	2.526	0.0115369	0.00209984	154843	0
rs7943101	rs55877441	11	32533478	C	T	-0.55365	0.579818	0.00207753	72427	0
rs7943101	rs35246958	11	32405418	G	A	-1.7223	0.0850152	0.00207612	55633	0
rs7943101	rs112282948	11	32612601	C	T	-1.0905	0.275493	0.00207348	151550	0
rs7943101	rs16923227	11	32415822	C	T	1.0725	0.283496	0.00207002	45229	0
rs7943101	rs116890496	11	32394101	A	G	-1.5905	0.111722	0.00205796	66950	0
rs7943101	rs72909473	11	32444808	A	G	3.7499	0.000176905	0.00205253	16243	0
rs7943101	rs72908904	11	32503864	T	C	2.3728	0.0176538	0.0020498	42813	0
rs7943101	rs11031688	11	32296109	T	C	1.7016	0.0888304	0.00204493	164942	0
rs7943101	rs7101970	11	32223249	C	T	-1.1418	0.253537	0.00203781	237802	0
rs7943101	rs11031900	11	32643717	G	A	-1.9081	0.0563783	0.00203726	182666	0
rs7943101	rs138489190	11	32295006	A	G	-1.55	0.121142	0.00202725	166045	0
rs7943101	rs16926048	11	32435631	A	G	1.0303	0.302869	0.0020178	25420	0
rs7943101	rs10742283	11	32560186	C	A	1.4676	0.142213	0.0020139	99135	0
rs7943101	rs35764372	11	32396484	T	C	-1.5912	0.111565	0.00201277	64567	0
rs7943101	rs5030247	11	32423200	T	C	3.4213	0.000623225	0.00201204	37851	0
rs7943101	rs78172436	11	32419895	A	G	1.015	0.310106	0.00201049	41156	0
rs7943101	rs72893503	11	32447136	C	A	3.5728	0.000353185	0.0019999	13915	0
rs7943101	rs169325	11	32599783	A	G	-0.97186	0.33112	0.00199331	138732	0
rs7943101	rs35878921	11	32670562	C	T	-0.48526	0.627492	0.00199079	209511	0
rs7943101	rs4078090	11	32534631	A	C	2.2508	0.0243982	0.00198792	73580	0
rs7943101	rs113846035	11	32593686	A	G	0.93995	0.347243	0.00198254	132635	0
rs7943101	rs150697338	11	32430655	A	G	0.79498	0.426625	0.00198033	30396	0
rs7943101	rs1906082	11	32564126	G	A	-0.24809	0.804065	0.00197286	103075	0
rs7943101	rs4756150	11	32690766	G	T	1.5166	0.129368	0.00197096	229715	0
rs7943101	rs11031913	11	32662517	T	C	-1.503	0.132839	0.0019695	201466	0
rs7943101	rs12270755	11	32272596	T	C	1.2139	0.224786	0.00194366	188455	0
rs7943101	rs111414039	11	32682940	A	G	-1.7834	0.0745212	0.00193965	221889	0
rs7943101	rs79763367	11	32219175	C	A	0.9155	0.359929	0.00193435	241876	0
rs7943101	rs36102503	11	32372102	G	T	-1.4119	0.157979	0.00193205	88949	0
rs7943101	rs79121531	11	32296661	C	T	3.1	0.00193521	0.00193166	164390	0
rs7943101	rs117519582	11	32499155	G	A	0.83779	0.402149	0.00192852	38104	0
rs7943101	rs78985471	11	32643794	A	C	-1.6943	0.0902083	0.00192497	182743	0
rs7943101	rs72907582	11	32400964	T	C	1.6316	0.102764	0.0019224	60087	0
rs7943101	rs72905047	11	32465469	C	T	3.453	0.000554389	0.00190419	4418	0
rs7943101	rs117935887	11	32700945	C	T	2.8018	0.00508184	0.00190283	239894	0
rs7943101	rs12226638	11	32554805	G	A	2.4144	0.0157611	0.00190261	93754	0
rs7943101	rs172100	11	32666072	C	T	-1.65	0.0989429	0.00188374	205021	0
rs7943101	rs145290667	11	32265593	C	T	1.1284	0.259151	0.00188213	195458	0
rs7943101	rs11031884	11	32607549	A	G	-1.1808	0.237682	0.00187705	146498	0
rs7943101	rs77961617	11	32351259	G	A	1.0818	0.279341	0.00186771	109792	0
rs7943101	rs12803104	11	32693508	A	G	-0.80228	0.422391	0.00185159	232457	0
rs7943101	rs61889430	11	32688206	A	G	-1.3775	0.168358	0.0018501	227155	0
rs7943101	rs74481314	11	32246387	T	C	1.1963	0.23158	0.00184275	214664	0
rs7943101	rs117022287	11	32389818	C	T	0.80553	0.420514	0.00183965	71233	0
rs7943101	rs10742282	11	32556506	C	T	2.3153	0.0205965	0.00183046	95455	0
rs7943101	rs113919571	11	32272651	A	G	1.5512	0.120854	0.00182799	188400	0
rs7943101	rs11823078	11	32308979	C	T	2.3585	0.018349	0.00182649	152072	0
rs7943101	rs72905032	11	32463039	T	C	3.0559	0.00224386	0.00182383	1988	0
rs7943101	rs72909474	11	32445195	C	T	3.4672	0.00052591	0.00182312	15856	0
rs7943101	rs59833963	11	32244286	A	G	-0.14997	0.880788	0.00181839	216765	0
rs7943101	rs34370631	11	32630894	C	T	-1.487	0.137015	0.00181263	169843	0
rs7943101	rs71479157	11	32502085	C	T	-1.0628	0.287873	0.001805	41034	0
rs7943101	rs148179610	11	32578698	A	G	3.0156	0.00256471	0.0018011	117647	0
rs7943101	rs149613297	11	32531209	A	G	0.68103	0.495853	0.00179999	70158	0
rs7943101	rs509396	11	32645905	C	A	-1.7741	0.0760466	0.00179472	184854	0
rs7943101	rs74864399	11	32272039	C	T	1.461	0.144015	0.00179008	189012	0
rs7943101	rs34480242	11	32597750	C	T	-0.72044	0.471254	0.00178749	136699	0
rs7943101	rs201852	11	32656334	C	A	-1.4181	0.156162	0.00178493	195283	0
rs7943101	rs112032210	11	32250020	G	A	0.96489	0.3346	0.00177904	211031	0
rs7943101	rs2900666	11	32304295	T	C	1.7223	0.0850152	0.00177628	156756	0
rs7943101	rs72908962	11	32525849	G	A	2.4891	0.0128067	0.00177406	64798	0
rs7943101	rs75776130	11	32393476	A	G	0.52818	0.597374	0.00177383	67575	0
rs7943101	rs10835946	11	32566691	G	A	3.0988	0.00194306	0.00177375	105640	0
rs7943101	rs77102060	11	32271701	C	T	1.4229	0.154765	0.00177037	189350	0
rs7943101	rs79358393	11	32211322	T	C	-0.83134	0.405782	0.00176811	249729	0
rs7943101	rs11031933	11	32700313	T	C	-1.3648	0.172316	0.00175164	239262	0
rs7943101	rs55917461	11	32389525	T	G	-1.2095	0.226471	0.0017512	71526	0
rs7943101	rs11031908	11	32653795	A	G	0.30187	0.762751	0.00174317	192744	0
rs7943101	rs4603277	11	32307326	G	A	1.8471	0.0647326	0.00173916	153725	0
rs7943101	rs80021647	11	32216474	T	C	-0.76449	0.444575	0.00173809	244577	0
rs7943101	rs148773346	11	32560911	A	C	-1.13	0.258476	0.00173646	99860	0
rs7943101	rs2748353	11	32681698	C	T	-1.4945	0.135045	0.00173492	220647	0
rs7943101	rs5030276	11	32417690	C	A	1.8756	0.0607102	0.00173117	43361	0
rs7943101	rs61890888	11	32267498	G	A	-1.2261	0.220161	0.00173009	193553	0
rs7943101	rs71479162	11	32540339	T	C	-1.4945	0.135045	0.00172671	79288	0
rs7943101	rs72893506	11	32447275	G	A	3.8037	0.000142551	0.00171941	13776	0
rs7943101	rs117177850	11	32644303	C	T	-1.137	0.255538	0.00171798	183252	0
rs7943101	rs11031883	11	32600674	A	C	-1.1639	0.244465	0.00171748	139623	0
rs7943101	rs113108745	11	32699611	G	A	-1.1238	0.261098	0.00171382	238560	0
rs7943101	rs201885	11	32603849	A	C	0.22215	0.824197	0.00170997	142798	0
rs7943101	rs111340840	11	32698816	G	T	-1.1181	0.263524	0.00170995	237765	0
rs7943101	rs7130602	11	32688003	T	C	-1.2483	0.211921	0.0017019	226952	0
rs7943101	rs112991857	11	32508379	A	G	0.041246	0.9671	0.00170177	47328	0
rs7943101	rs61889409	11	32643744	G	A	-0.85205	0.394186	0.00169884	182693	0
rs7943101	rs112627066	11	32609792	A	G	-1.0818	0.279341	0.00169644	148741	0
rs7943101	rs118085305	11	32609106	A	G	-1.0725	0.283496	0.00169289	148055	0
rs7943101	rs201838	11	32598935	T	G	0.17863	0.858228	0.00169254	137884	0
rs7943101	rs112201074	11	32654260	A	G	-1.0672	0.285882	0.00169124	193209	0
rs7943101	rs111530376	11	32445612	A	G	3.7453	0.000180178	0.00169013	15439	0
rs7943101	rs72907570	11	32393486	G	T	1.1429	0.25308	0.00168868	67565	0
rs7943101	rs7935129	11	32268105	C	T	-1.118	0.263567	0.00168709	192946	0
rs7943101	rs4922904	11	32217436	A	C	-0.63705	0.524092	0.00168624	243615	0
rs7943101	rs7129941	11	32550446	A	G	0.94299	0.345686	0.00168575	89395	0
rs7943101	rs1543420	11	32691133	C	A	1.6018	0.1092	0.00168429	230082	0
rs7943101	rs5030199	11	32438788	C	T	3.6159	0.000299306	0.00168369	22263	0
rs7943101	rs72907573	11	32394605	C	T	1.1582	0.246782	0.00168286	66446	0
rs7943101	rs72910965	11	32678656	A	G	2.0461	0.0407465	0.00168132	217605	0
rs7943101	rs112920618	11	32682996	A	C	-1.0331	0.301557	0.00167891	221945	0
rs7943101	rs527728	11	32645354	G	A	-1.6806	0.0928406	0.0016779	184303	0
rs7943101	rs11031685	11	32294884	T	C	1.6781	0.0933276	0.00167602	166167	0
rs7943101	rs149011297	11	32618063	T	C	0.31278	0.754448	0.00167568	157012	0
rs7943101	rs75187948	11	32211577	G	A	-0.6036	0.54611	0.00167312	249474	0
rs7943101	rs113960713	11	32610872	A	G	-1.0162	0.309534	0.00167265	149821	0
rs7943101	rs10767948	11	32556738	A	G	0.4293	0.667705	0.00167216	95687	0
rs7943101	rs72909477	11	32445406	C	T	3.7021	0.000213822	0.0016711	15645	0
rs7943101	rs5030212	11	32437841	C	A	3.5799	0.000343726	0.00167094	23210	0
rs7943101	rs150757459	11	32688764	G	A	-1.0023	0.316199	0.00166711	227713	0
rs7943101	rs5030198	11	32439001	C	T	3.5747	0.00035063	0.00166681	22050	0
rs7943101	rs117654335	11	32469234	A	G	-0.94368	0.345333	0.00166674	8183	0
rs7943101	rs17250563	11	32697692	C	T	0.9272	0.353823	0.00166669	236641	0
rs7943101	rs72909480	11	32446140	C	T	3.6904	0.000223902	0.00166597	14911	0
rs7943101	rs149333984	11	32494375	A	G	0.24213	0.808679	0.00166436	33324	0
rs7943101	rs12285345	11	32549624	G	A	0.93693	0.348795	0.00166432	88573	0
rs7943101	rs74912732	11	32614925	T	G	-0.98579	0.324236	0.0016625	153874	0
rs7943101	rs72909479	11	32446030	G	T	3.6755	0.000237384	0.00166025	15021	0
rs7943101	rs111601106	11	32429667	T	G	3.5309	0.000414148	0.0016591	31384	0
rs7943101	rs5030331	11	32409133	T	G	1.6467	0.0996197	0.00165825	51918	0
rs7943101	rs72909465	11	32442468	T	G	2.9932	0.00276069	0.00165757	18583	0
rs7943101	rs10767928	11	32279214	A	G	0.71424	0.475079	0.00165741	181837	0
rs7943101	rs12807010	11	32359961	G	A	-1.2835	0.199317	0.00165729	101090	0
rs7943101	rs7928815	11	32293506	G	A	-0.91149	0.362037	0.00165495	167545	0
rs7943101	rs12788831	11	32596111	A	G	-0.79925	0.424145	0.00165473	135060	0
rs7943101	rs79851266	11	32682327	T	C	-0.95998	0.337065	0.00165464	221276	0
rs7943101	rs111832087	11	32445632	T	C	3.6588	0.000253399	0.00165429	15419	0
rs7943101	rs72896037	11	32368578	T	C	-0.95088	0.341665	0.00165424	92473	0
rs7943101	rs5030263	11	32420975	G	A	3.4875	0.000487559	0.00165356	40076	0
rs7943101	rs147828303	11	32533598	G	T	0.24261	0.808308	0.00165033	72547	0
rs7943101	rs11031824	11	32518321	C	T	-1.1618	0.245317	0.00164948	57270	0
rs7943101	rs72908280	11	32296936	T	C	-0.90584	0.365021	0.00164709	164115	0
rs7943101	rs4922584	11	32215739	C	T	-0.51536	0.606301	0.00164566	245312	0
rs7943101	rs118131900	11	32505876	A	G	2.2542	0.0241836	0.00164417	44825	0
rs7943101	rs56880441	11	32254453	T	C	-0.49632	0.619669	0.00164402	206598	0
rs7943101	rs7129751	11	32279562	A	G	0.69874	0.484715	0.00164272	181489	0
rs7943101	rs17731984	11	32278211	A	G	0.65355	0.513402	0.00164249	182840	0
rs7943101	rs11031690	11	32299224	A	G	1.5733	0.115649	0.00164109	161827	0
rs7943101	rs72908934	11	32510309	C	T	1.6448	0.100011	0.00164094	49258	0
rs7943101	rs146656551	11	32497343	A	G	2.3605	0.0182503	0.0016403	36292	0
rs7943101	rs75052356	11	32378547	G	A	-0.85665	0.391638	0.00163888	82504	0
rs7943101	rs12365215	11	32630080	A	G	-1.1562	0.247599	0.00163667	169029	0
rs7943101	rs9704709	11	32360341	T	C	0.10861	0.913512	0.00163577	100710	0
rs7943101	rs151122870	11	32267670	T	C	0.59553	0.551489	0.00163575	193381	0
rs7943101	rs112715746	11	32651913	G	T	-0.89084	0.373015	0.00163453	190862	0
rs7943101	rs72908909	11	32504454	A	G	2.2924	0.0218826	0.00163411	43403	0
rs7943101	rs16922921	11	32217866	C	T	-0.4651	0.64186	0.00163195	243185	0
rs7943101	rs11031930	11	32691569	C	T	1.798	0.072177	0.00163164	230518	0
rs7943101	rs116921698	11	32262842	A	G	-0.61205	0.540505	0.00163097	198209	0
rs7943101	rs142235603	11	32505800	T	C	2.3033	0.021262	0.00163082	44749	0
rs7943101	rs201878	11	32609507	G	A	-1.4807	0.138687	0.00162963	148456	0
rs7943101	rs76066994	11	32233341	A	G	0.65235	0.514175	0.00162942	227710	0
rs7943101	rs138922369	11	32504813	T	C	2.3118	0.0207887	0.00162886	43762	0
rs7943101	rs11031636	11	32224923	A	G	-0.13311	0.894106	0.00162798	236128	0
rs7943101	rs77061972	11	32230378	C	A	1.0182	0.308583	0.00162726	230673	0
rs7943101	rs72908919	11	32507725	T	G	2.3111	0.0208273	0.0016272	46674	0
rs7943101	rs111451255	11	32405073	T	G	2.6248	0.00866999	0.00162701	55978	0
rs7943101	rs72907602	11	32407896	T	G	1.4592	0.14451	0.00162401	53155	0
rs7943101	rs932504	11	32371058	G	T	0.77733	0.436964	0.00162354	89993	0
rs7943101	rs113933648	11	32249282	C	A	1.0103	0.312352	0.00162303	211769	0
rs7943101	rs187265218	11	32700181	T	C	0.22746	0.820066	0.00162229	239130	0
rs7943101	rs11031815	11	32509303	C	A	-0.21226	0.831904	0.00162151	48252	0
rs7943101	rs113320657	11	32598940	T	C	-0.85388	0.393171	0.00162144	137889	0
rs7943101	rs34273604	11	32670223	A	G	-0.68575	0.492871	0.00162033	209172	0
rs7943101	rs72910928	11	32568084	T	C	2.6568	0.00788862	0.00161986	107033	0
rs7943101	rs77375151	11	32228895	G	T	0.98632	0.323976	0.0016195	232156	0
rs7943101	rs118139246	11	32508378	T	C	2.3425	0.019155	0.00161949	47327	0
rs7943101	rs72908911	11	32504749	A	G	2.3501	0.0187684	0.00161913	43698	0
rs7943101	rs72907001	11	32503566	A	G	2.3556	0.0184928	0.00161853	42515	0
rs7943101	rs72905039	11	32463203	A	G	3.5236	0.000425726	0.00161773	2152	0
rs7943101	rs112797124	11	32505717	C	T	-0.23798	0.811897	0.00161637	44666	0
rs7943101	rs147786162	11	32314410	T	C	0.54047	0.588873	0.00161487	146641	0
rs7943101	rs201864	11	32666534	T	C	-1.4585	0.144703	0.00161413	205483	0
rs7943101	rs145146348	11	32508403	G	A	2.3692	0.0178266	0.00161344	47352	0
rs7943101	rs72907002	11	32503641	A	G	2.379	0.0173597	0.00161336	42590	0
rs7943101	rs138116386	11	32506066	G	T	2.3673	0.0179184	0.00161315	45015	0
rs7943101	rs147360169	11	32508343	C	A	2.3711	0.0177352	0.00161298	47292	0
rs7943101	rs10835933	11	32524630	G	A	-1.1099	0.267042	0.0016119	63579	0
rs7943101	rs77398655	11	32231912	G	T	0.94796	0.34315	0.00161062	229139	0
rs7943101	rs71479166	11	32602028	C	T	-0.61328	0.539691	0.00160987	140977	0
rs7943101	rs201850	11	32654663	T	G	-1.4368	0.150775	0.0016096	193612	0
rs7943101	rs142093129	11	32505565	C	T	2.3988	0.0164489	0.0016088	44514	0
rs7943101	rs7936829	11	32671942	G	A	-0.6346	0.525689	0.00160828	210891	0
rs7943101	rs77401391	11	32506044	G	T	2.4021	0.0163013	0.00160803	44993	0
rs7943101	rs12807888	11	32590133	A	G	-0.60088	0.54792	0.00160715	129082	0
rs7943101	rs17748985	11	32504087	G	A	2.4096	0.01597	0.001607	43036	0
rs7943101	rs12807989	11	32611835	A	G	-0.62101	0.534593	0.00160651	150784	0
rs7943101	rs72908914	11	32504757	C	A	2.4113	0.0158958	0.00160604	43706	0
rs7943101	rs4922907	11	32241010	A	G	0.33806	0.735318	0.00160562	220041	0
rs7943101	rs72908209	11	32252608	C	T	-0.33612	0.73678	0.00160501	208443	0
rs7943101	rs7938630	11	32274680	C	T	0.25719	0.797032	0.00160489	186371	0
rs7943101	rs72907600	11	32406311	A	C	1.5458	0.122153	0.00160478	54740	0
rs7943101	rs112054985	11	32233384	C	A	0.91863	0.358289	0.00160444	227667	0
rs7943101	rs148950723	11	32482982	T	C	3.5968	0.000322156	0.00160238	21931	0
rs7943101	rs79533222	11	32604451	T	C	-0.76272	0.44563	0.00160199	143400	0
rs7943101	rs139931027	11	32481855	A	G	3.5868	0.000334761	0.00160059	20804	0
rs7943101	rs117424245	11	32509816	T	C	-0.67201	0.501577	0.00160044	48765	0
rs7943101	rs201837	11	32596439	A	G	-1.2496	0.211446	0.0016003	135388	0
rs7943101	rs187975738	11	32659133	T	C	0.11273	0.910245	0.00160013	198082	0
rs7943101	rs7116407	11	32636914	T	C	1.6227	0.104654	0.00160013	175863	0
rs7943101	rs75719226	11	32555144	G	A	-0.30944	0.756987	0.00160012	94093	0
rs7943101	rs185707044	11	32482639	T	C	3.5883	0.000332841	0.00160002	21588	0
rs7943101	rs113563284	11	32485598	A	G	3.5701	0.000356845	0.00159971	24547	0
rs7943101	rs34495676	11	32594198	T	C	-0.57306	0.566604	0.0015991	133147	0
rs7943101	rs77887668	11	32241971	C	T	0.86575	0.386627	0.00159898	219080	0
rs7943101	rs80054926	11	32345499	C	T	0.085807	0.93162	0.00159886	115552	0
rs7943101	rs151098793	11	32557936	T	C	1.5189	0.128788	0.0015986	96885	0
rs7943101	rs112991400	11	32484678	T	G	2.5669	0.0102612	0.00159789	23627	0
rs7943101	rs57375746	11	32642089	A	G	-0.57641	0.564338	0.00159761	181038	0
rs7943101	rs146378030	11	32504936	G	A	2.4644	0.0137243	0.00159667	43885	0
rs7943101	rs76143802	11	32251936	A	G	-0.41543	0.677827	0.00159507	209115	0
rs7943101	rs12796674	11	32537423	T	G	-1.0499	0.293764	0.00159506	76372	0
rs7943101	rs112857315	11	32502239	G	A	3.0211	0.00251858	0.00159443	41188	0
rs7943101	rs80337025	11	32695024	C	T	-0.56038	0.57522	0.0015942	233973	0
rs7943101	rs72905083	11	32474374	A	G	3.5452	0.000392315	0.00159408	13323	0
rs7943101	rs7482130	11	32497218	C	A	2.5769	0.00996908	0.00159348	36167	0
rs7943101	rs113397231	11	32482627	A	G	2.5925	0.00952812	0.00159329	21576	0
rs7943101	rs72906981	11	32496226	A	G	2.5809	0.00985431	0.00159297	35175	0
rs7943101	rs5030322	11	32409769	C	T	1.6044	0.108626	0.00159261	51282	0
rs7943101	rs72905081	11	32474345	C	T	3.5259	0.000422046	0.00159196	13294	0
rs7943101	rs1971452	11	32691195	T	C	0.72729	0.467048	0.00159175	230144	0
rs7943101	rs147740997	11	32629527	T	C	0.36534	0.714858	0.00159157	168476	0
rs7943101	rs5030233	11	32433044	C	T	-0.041869	0.966603	0.00159105	28007	0
rs7943101	rs2418586	11	32258683	A	G	-0.24442	0.806906	0.00159086	202368	0
rs7943101	rs113177223	11	32492246	T	C	2.605	0.00918743	0.00159068	31195	0
rs7943101	rs59697012	11	32297293	A	G	0.075618	0.939723	0.00158983	163758	0
rs7943101	rs12576214	11	32587250	C	T	-0.52301	0.600967	0.00158926	126199	0
rs7943101	rs72908255	11	32271773	T	C	-0.24738	0.804614	0.00158887	189278	0
rs7943101	rs11031851	11	32546869	C	T	-0.061849	0.950683	0.00158873	85818	0
rs7943101	rs78119072	11	32478136	C	T	-0.6835	0.494291	0.00158846	17085	0
rs7943101	rs12800007	11	32610089	A	G	1.5746	0.115349	0.00158798	149038	0
rs7943101	rs72907590	11	32405108	G	A	1.6461	0.0997432	0.00158788	55943	0
rs7943101	rs72906965	11	32486973	T	C	2.6288	0.00856867	0.00158776	25922	0
rs7943101	rs11600173	11	32272229	T	C	-0.28802	0.773331	0.00158773	188822	0
rs7943101	rs113436064	11	32560496	A	G	2.5164	0.0118561	0.0015877	99445	0
rs7943101	rs142130417	11	32504865	T	C	3.0752	0.00210361	0.00158744	43814	0
rs7943101	rs149230760	11	32492148	T	C	2.6319	0.00849089	0.00158739	31097	0
rs7943101	rs72907585	11	32402591	A	G	1.6528	0.0983716	0.0015872	58460	0
rs7943101	rs71479161	11	32525544	A	G	-0.37938	0.704406	0.00158711	64493	0
rs7943101	rs72906960	11	32486915	G	T	2.6375	0.00835196	0.00158661	25864	0
rs7943101	rs1467459	11	32242706	C	T	0.21851	0.827032	0.00158609	218345	0
rs7943101	rs111322014	11	32545497	G	T	2.7694	0.00561596	0.00158608	84446	0
rs7943101	rs141738566	11	32493562	A	C	1.6702	0.0948798	0.00158564	32511	0
rs7943101	rs72896032	11	32367393	C	T	0.93888	0.347792	0.00158535	93658	0
rs7943101	rs7948730	11	32479850	A	G	2.6559	0.00790971	0.00158519	18799	0
rs7943101	rs144348063	11	32685824	T	C	-0.49649	0.619549	0.00158507	224773	0
rs7943101	rs147711799	11	32483040	A	C	2.6554	0.00792144	0.00158497	21989	0
rs7943101	rs72907581	11	32399614	A	C	1.6696	0.0949985	0.00158488	61437	0
rs7943101	rs79443652	11	32471119	A	G	-0.65647	0.511522	0.00158484	10068	0
rs7943101	rs72908936	11	32511386	A	G	2.908	0.00363748	0.00158477	50335	0
rs7943101	rs138618901	11	32272319	A	G	0.34576	0.729523	0.00158443	188732	0
rs7943101	rs191753606	11	32351098	T	C	1.2744	0.202522	0.00158376	109953	0
rs7943101	rs72908243	11	32267148	C	T	-0.18963	0.849599	0.00158327	193903	0
rs7943101	rs112160395	11	32602791	G	A	-0.63902	0.52281	0.00158251	141740	0
rs7943101	rs34254797	11	32631356	T	C	-0.47025	0.638176	0.0015815	170305	0
rs7943101	rs72910946	11	32597806	T	G	1.5233	0.127684	0.00158138	136755	0
rs7943101	rs72908297	11	32308380	T	C	0.94638	0.343955	0.00158115	152671	0
rs7943101	rs61325628	11	32489510	A	G	2.6816	0.0073271	0.00158089	28459	0
rs7943101	rs5030265	11	32420699	C	T	3.1503	0.00163103	0.00158077	40352	0
rs7943101	rs72896054	11	32378495	T	C	1.0467	0.295238	0.00158033	82556	0
rs7943101	rs113194024	11	32607701	A	G	-0.6173	0.537037	0.00157994	146650	0
rs7943101	rs72908928	11	32509048	A	G	3.1746	0.00150043	0.00157965	47997	0
rs7943101	rs142503441	11	32685184	T	G	0.52769	0.597715	0.00157962	224133	0
rs7943101	rs72908926	11	32508798	T	C	3.1793	0.00147631	0.00157953	47747	0
rs7943101	rs72908924	11	32508220	C	A	3.1935	0.00140559	0.00157909	47169	0
rs7943101	rs143781226	11	32384123	T	G	1.0615	0.288463	0.00157905	76928	0
rs7943101	rs72896044	11	32373262	T	C	1.0591	0.289554	0.00157875	87789	0
rs7943101	rs192204370	11	32688931	A	G	0.51579	0.606001	0.00157802	227880	0
rs7943101	rs72908279	11	32296001	C	T	1.3708	0.170437	0.00157783	165050	0
rs7943101	rs190638944	11	32350626	G	A	0.91814	0.358546	0.00157752	110425	0
rs7943101	rs72908976	11	32535695	G	A	2.7249	0.0064321	0.00157748	74644	0
rs7943101	rs7948240	11	32267953	G	A	-0.20438	0.838057	0.00157633	193098	0
rs7943101	rs79638923	11	32537952	T	C	2.7092	0.00674457	0.00157632	76901	0
rs7943101	rs111426229	11	32522956	A	G	2.9989	0.00270956	0.00157583	61905	0
rs7943101	rs72894144	11	32351961	C	T	1.2021	0.229325	0.00157572	109090	0
rs7943101	rs35770877	11	32346515	T	C	0.75926	0.447697	0.00157568	114536	0
rs7943101	rs4980796	11	32473033	A	G	-0.57573	0.564798	0.00157556	11982	0
rs7943101	rs34312974	11	32346292	C	T	0.76147	0.446376	0.00157532	114759	0
rs7943101	rs72896071	11	32386986	A	G	1.1152	0.264765	0.00157457	74065	0
rs7943101	rs139655193	11	32662424	A	G	-0.37892	0.704747	0.00157437	201373	0
rs7943101	rs180908620	11	32382785	T	C	1.1145	0.265065	0.00157371	78266	0
rs7943101	rs34312815	11	32346173	G	A	0.79843	0.424621	0.00157249	114878	0
rs7943101	rs144278394	11	32306813	C	T	1.3138	0.188914	0.00157221	154238	0
rs7943101	rs77585800	11	32599924	G	A	-0.36294	0.71665	0.00157213	138873	0
rs7943101	rs72908984	11	32539581	T	C	2.6508	0.00803014	0.00157213	78530	0
rs7943101	rs72896063	11	32383854	A	G	1.1321	0.257592	0.00157205	77197	0
rs7943101	rs72894133	11	32349860	C	A	1.1542	0.248418	0.00157197	111191	0
rs7943101	rs185697408	11	32350977	C	T	1.1532	0.248828	0.0015719	110074	0
rs7943101	rs11031899	11	32642821	A	C	1.3967	0.162504	0.00157189	181770	0
rs7943101	rs112917919	11	32629750	T	C	-0.10362	0.917471	0.00157173	168699	0
rs7943101	rs55863636	11	32641963	A	G	0.083783	0.933229	0.00157159	180912	0
rs7943101	rs58937623	11	32267299	T	C	-0.065518	0.947762	0.00157151	193752	0
rs7943101	rs72905043	11	32464103	G	A	2.8816	0.00395662	0.00157107	3052	0
rs7943101	rs72905054	11	32466722	A	G	2.9174	0.00352963	0.00157079	5671	0
rs7943101	rs72894141	11	32351957	C	T	1.1355	0.256166	0.00157076	109094	0
rs7943101	rs72908956	11	32523841	A	G	1.8612	0.0627159	0.00157048	62790	0
rs7943101	rs74645287	11	32689456	C	T	-0.14535	0.884435	0.00157028	228405	0
rs7943101	rs73464652	11	32240830	A	G	0.6183	0.536378	0.00157026	220221	0
rs7943101	rs7926224	11	32704686	A	G	0.13599	0.891829	0.00156947	243635	0
rs7943101	rs10835951	11	32639914	A	G	1.3523	0.176279	0.00156945	178863	0
rs7943101	rs78752137	11	32278550	T	C	-0.29164	0.770562	0.0015694	182501	0
rs7943101	rs11031897	11	32639581	T	C	1.3466	0.178109	0.0015692	178530	0
rs7943101	rs150314083	11	32350819	A	G	1.1016	0.270636	0.00156913	110232	0
rs7943101	rs57681453	11	32310786	G	A	1.0923	0.274701	0.00156912	150265	0
rs7943101	rs11031878	11	32587764	C	T	1.4391	0.150122	0.00156906	126713	0
rs7943101	rs113007769	11	32512841	G	A	2.3854	0.0170606	0.00156897	51790	0
rs7943101	rs143804741	11	32294966	C	A	1.2376	0.215864	0.0015688	166085	0
rs7943101	rs144875655	11	32587125	G	A	0.56609	0.571333	0.00156874	126074	0
rs7943101	rs16923109	11	32343842	A	G	0.87575	0.381166	0.00156842	117209	0
rs7943101	rs72910950	11	32638948	A	G	0.36036	0.718578	0.00156835	177897	0
rs7943101	rs117789532	11	32482939	A	G	-0.34798	0.727855	0.00156818	21888	0
rs7943101	rs140113423	11	32350639	A	G	-0.27384	0.784208	0.00156808	110412	0
rs7943101	rs113954676	11	32629757	G	A	-0.20547	0.837205	0.00156801	168706	0
rs7943101	rs72894129	11	32347437	G	A	1.0632	0.287691	0.00156796	113614	0
rs7943101	rs67421505	11	32325537	T	C	0.87607	0.380992	0.00156786	135514	0
rs7943101	rs12801320	11	32677070	T	C	-0.0020823	0.998339	0.00156784	216019	0
rs7943101	rs76565904	11	32308802	A	G	-0.36373	0.71606	0.00156781	152249	0
rs7943101	rs35943212	11	32343276	A	G	0.90049	0.36786	0.00156779	117775	0
rs7943101	rs186477874	11	32633456	A	C	-0.30452	0.760732	0.00156779	172405	0
rs7943101	rs35927806	11	32345728	T	C	0.97136	0.331369	0.00156778	115323	0
rs7943101	rs35690236	11	32335859	A	G	0.90371	0.366149	0.0015677	125192	0
rs7943101	rs7121241	11	32622065	C	T	-0.11224	0.910633	0.00156767	161014	0
rs7943101	rs12787609	11	32342949	T	C	0.95785	0.338138	0.00156764	118102	0
rs7943101	rs72894120	11	32333587	A	G	0.89592	0.370295	0.0015676	127464	0
rs7943101	rs11031879	11	32587867	A	G	-0.035923	0.971344	0.00156756	126816	0
rs7943101	rs189091572	11	32359781	T	C	1.0182	0.308583	0.00156752	101270	0
rs7943101	rs10835948	11	32603516	T	C	-0.022576	0.981988	0.00156751	142465	0
rs7943101	rs11031909	11	32656422	G	A	-0.046026	0.96329	0.00156749	195371	0
rs7956495	rs10744774	12	112090022	A	C	6.2673	3.67362e-10	1	203276	1
rs7956495	rs113635624	12	112240423	G	A	-1.9526	0.050867	0.999997	52875	2
rs7956495	rs34245489	12	112186274	T	C	3.9415	8.09736e-05	0.885771	107024	4
rs7956495	rs73426310	12	112342410	G	A	-11.006	3.57527e-28	0.650605	49112	3
rs7956495	rs117600114	12	112126696	A	C	-4.0277	5.63251e-05	0.453339	166602	5
rs7956495	rs142702160	12	112048976	T	C	-4.0552	5.00914e-05	0.368638	244322	5
rs7956495	rs7956495	12	112295693	G	T	-11.043	2.36986e-28	0.325148	2395	3
rs7956495	rs78073754	12	112341262	C	T	-3.7277	0.000193235	0.0626119	47964	5
rs7956495	rs145329290	12	112047884	A	C	-3.7889	0.000151316	0.0589965	245414	5
rs7956495	rs73205629	12	112341809	C	T	3.9851	6.74517e-05	0.0551689	48511	4
rs7956495	rs61941319	12	112527140	C	T	-3.8232	0.000131731	0.0499151	233842	5
rs7956495	rs146374571	12	112424353	T	C	3.856	0.000115257	0.0197303	131055	4
rs7956495	rs76122743	12	112275745	A	C	-10.752	5.79904e-27	0.0145237	17553	0
rs7956495	rs73205605	12	112225886	A	G	3.8217	0.000132535	0.0141381	67412	0
rs7956495	rs73205628	12	112341613	C	T	3.7231	0.000196792	0.0117918	48315	0
rs7956495	rs148379898	12	112441168	T	C	3.7564	0.000172375	0.00922362	147870	0
rs7956495	rs12427276	12	112113508	A	G	-10.648	1.78151e-26	0.00658925	179790	0
rs7956495	rs117336370	12	112129735	T	G	-3.4805	0.000500479	0.00649636	163563	0
rs7956495	rs142054446	12	112189787	A	G	3.553	0.000380864	0.00417629	103511	0
rs7956495	rs77684561	12	112061723	T	C	-10.664	1.50004e-26	0.0027127	231575	0
rs7956495	rs9971833	12	112406771	G	T	-10.556	4.76538e-26	0.000420822	113473	0
rs7956495	rs145488714	12	112059359	A	G	-0.51951	0.603405	1.49151e-06	233939	0
rs7956495	rs189424182	12	112134662	T	G	-2.846	0.00442722	1.46993e-06	158636	0
rs7956495	rs17628828	12	112091356	T	C	-0.10221	0.91859	9.35886e-07	201942	0
rs7956495	rs117992955	12	112255175	A	C	-2.6416	0.00825154	8.52923e-07	38123	0
rs7956495	rs142324638	12	112301729	T	C	-2.6862	0.00722698	8.36671e-07	8431	0
rs7956495	rs7135514	12	112448485	C	T	5.1905	2.0973e-07	3.58617e-07	155187	0
rs7956495	rs73205612	12	112251362	T	C	0.15397	0.877633	9.16615e-08	41936	0
rs7956495	rs73205625	12	112335205	C	T	0.19211	0.847656	2.30921e-08	41907	0
rs7956495	rs73205697	12	112392527	G	A	0.16723	0.867189	2.04452e-08	99229	0
rs7956495	rs16941667	12	112244413	T	C	-4.0153	5.93702e-05	1.81269e-08	48885	0
rs7956495	rs147970597	12	112460215	G	A	-1.2028	0.229054	1.55568e-08	166917	0
rs7956495	rs607551	12	112139341	T	C	-0.78917	0.430013	8.72996e-09	153957	0
rs7956495	rs80350869	12	112459849	T	C	-4.6697	3.0164e-06	5.93339e-09	166551	0
rs7956495	rs11066027	12	112245088	A	G	-4.5468	5.44677e-06	4.81149e-09	48210	0
rs7956495	rs11503171	12	112261347	A	G	-4.2363	2.27233e-05	4.2069e-09	31951	0
rs7956495	rs57601860	12	112374086	A	C	-5.0855	3.66659e-07	4.20562e-09	80788	0
rs7956495	rs74601291	12	112331475	A	G	-2.5228	0.0116425	3.92916e-09	38177	0
rs7956495	rs111900779	12	112379095	A	G	-4.859	1.1798e-06	3.27708e-09	85797	0
rs7956495	rs112506613	12	112372305	T	C	-2.6181	0.00884209	2.92221e-09	79007	0
rs7956495	rs117912421	12	112131644	G	A	-1.3845	0.166205	2.10407e-09	161654	0
rs7956495	rs113053121	12	112505984	T	C	-4.6433	3.42888e-06	1.94957e-09	212686	0
rs7956495	rs11611548	12	112172745	T	C	-1.3087	0.190636	1.93892e-09	120553	0
rs7956495	rs111930367	12	112496617	T	C	-4.6908	2.72139e-06	1.86781e-09	203319	0
rs7956495	rs75781263	12	112494325	A	C	-4.6899	2.73339e-06	1.86522e-09	201027	0
rs7956495	rs111627571	12	112241472	A	G	-4.5752	4.75765e-06	1.50043e-09	51826	0
rs7956495	rs112425375	12	112297396	T	C	-4.742	2.11619e-06	1.29447e-09	4098	0
rs7956495	rs75554353	12	112359326	T	C	-4.6338	3.59014e-06	1.26997e-09	66028	0
rs7956495	rs80288216	12	112471716	C	T	-3.3087	0.000937302	1.07408e-09	178418	0
rs7956495	rs11610568	12	112311308	T	C	-1.1374	0.255371	9.06107e-10	18010	0
rs7956495	rs140040372	12	112277501	T	C	-0.64113	0.521438	8.74476e-10	15797	0
rs7956495	rs145629961	12	112512639	C	T	-1.1216	0.262033	8.34539e-10	219341	0
rs7956495	rs11066152	12	112519764	C	A	7.3966	1.39716e-13	7.01758e-10	226466	0
rs7956495	rs79648590	12	112197597	A	G	-2.908	0.00363748	5.83762e-10	95701	0
rs7956495	rs10161111	12	112250200	A	G	-4.8305	1.36191e-06	5.60512e-10	43098	0
rs7956495	rs968529	12	112234368	C	T	2.8272	0.0046957	5.38569e-10	58930	0
rs7956495	rs183015141	12	112069836	A	G	-1.8123	0.0699399	5.29584e-10	223462	0
rs7956495	rs112101023	12	112455675	A	G	-4.9532	7.30029e-07	4.91406e-10	162377	0
rs7956495	rs138688819	12	112107318	T	C	-2.1649	0.0303953	4.62814e-10	185980	0
rs7956495	rs73203613	12	112080669	C	T	0.94968	0.342275	4.05468e-10	212629	0
rs7956495	rs142341971	12	112452604	A	G	-1.8765	0.0605867	3.68715e-10	159306	0
rs7956495	rs78866396	12	112522346	A	G	-8.7474	2.18325e-18	3.3579e-10	229048	0
rs7956495	rs60998439	12	112445969	A	C	-8.8575	8.18288e-19	3.11458e-10	152671	0
rs7956495	rs2141089	12	112459452	C	T	2.0173	0.0436642	3.00808e-10	166154	0
rs7956495	rs76241901	12	112277227	T	C	-0.93636	0.349088	2.99811e-10	16071	0
rs7956495	rs16941724	12	112327057	G	T	-8.5789	9.57847e-18	2.61622e-10	33759	0
rs7956495	rs79271898	12	112454619	T	C	-8.7257	2.64539e-18	2.55079e-10	161321	0
rs7956495	rs12580246	12	112331317	A	G	-8.5182	1.62052e-17	2.45972e-10	38019	0
rs7956495	rs6416335	12	112081291	C	T	2.5609	0.0104401	2.24994e-10	212007	0
rs7956495	rs79761579	12	112458885	A	G	-8.7607	1.94042e-18	2.18273e-10	165587	0
rs7956495	rs77211491	12	112322778	A	G	-8.7063	3.13955e-18	2.16081e-10	29480	0
rs7956495	rs79423041	12	112413025	C	T	-1.4325	0.152001	2.08744e-10	119727	0
rs7956495	rs76592670	12	112134085	A	G	-2.7001	0.00693186	1.61162e-10	159213	0
rs7956495	rs138957407	12	112095009	G	A	-5.5015	3.76574e-08	1.48733e-10	198289	0
rs7956495	rs59131168	12	112368363	A	G	-8.6876	3.70177e-18	1.45701e-10	75065	0
rs7956495	rs79540372	12	112538713	T	C	-8.8091	1.26155e-18	1.36539e-10	245415	0
rs7956495	rs74636821	12	112515912	C	T	-8.7812	1.6174e-18	1.36065e-10	222614	0
rs7956495	rs117665679	12	112197772	G	A	-0.5613	0.574593	1.34026e-10	95526	0
rs7956495	rs75054873	12	112250349	C	T	-2.2728	0.0230382	1.2614e-10	42949	0
rs7956495	rs17220417	12	112333231	G	A	-6.4958	8.25933e-11	1.15194e-10	39933	0
rs7956495	rs118018677	12	112189001	A	G	-6.059	1.3697e-09	1.14233e-10	104297	0
rs7956495	rs73207611	12	112530126	A	G	1.1262	0.260081	1.141e-10	236828	0
rs7956495	rs12320093	12	112508436	T	C	-3.926	8.63702e-05	1.12546e-10	215138	0
rs7956495	rs117657763	12	112340274	A	G	-6.1542	7.54574e-10	1.0967e-10	46976	0
rs7956495	rs77809791	12	112380027	A	C	-8.6534	4.99874e-18	1.09273e-10	86729	0
rs7956495	rs75353096	12	112368653	C	A	-5.0782	3.81027e-07	1.06933e-10	75355	0
rs7956495	rs77422707	12	112244053	A	G	-9.1564	5.36575e-20	1.06722e-10	49245	0
rs7956495	rs116894375	12	112350021	A	C	-5.0063	5.54863e-07	1.0432e-10	56723	0
rs7956495	rs58886972	12	112509281	A	G	-8.7108	3.01738e-18	9.90158e-11	215983	0
rs7956495	rs79617125	12	112266243	T	C	-5.988	2.12437e-09	9.5103e-11	27055	0
rs7956495	rs117614539	12	112357984	T	C	-0.82482	0.409474	9.07354e-11	64686	0
rs7956495	rs191613324	12	112469942	T	G	-2.2132	0.0268839	8.8746e-11	176644	0
rs7956495	rs79976090	12	112366118	A	C	-8.6833	3.84449e-18	8.73501e-11	72820	0
rs7956495	rs77176084	12	112515312	T	G	-8.7622	1.91476e-18	8.41729e-11	222014	0
rs7956495	rs142961965	12	112522949	A	G	-3.8854	0.000102162	8.30827e-11	229651	0
rs7956495	rs12423689	12	112403135	G	A	-8.7008	3.29553e-18	7.68445e-11	109837	0
rs7956495	rs148620777	12	112205647	G	A	-3.9547	7.66307e-05	6.9422e-11	87651	0
rs7956495	rs73207610	12	112521849	T	G	-3.7464	0.00017939	6.93354e-11	228551	0
rs7956495	rs117102609	12	112495256	C	T	4.1128	3.90889e-05	5.98317e-11	201958	0
rs7956495	rs57502306	12	112290443	A	G	-9.4193	4.54105e-21	5.97464e-11	2855	0
rs7956495	rs142605610	12	112102148	G	A	-1.6914	0.0907604	5.71622e-11	191150	0
rs7956495	rs75645582	12	112479140	T	C	-8.7345	2.44736e-18	5.7129e-11	185842	0
rs7956495	rs185179972	12	112063657	T	C	-1.6719	0.094544	5.66616e-11	229641	0
rs7956495	rs80190218	12	112500687	C	A	-8.6193	6.73647e-18	5.57442e-11	207389	0
rs7956495	rs12582100	12	112378909	T	C	-8.7082	3.08738e-18	5.54017e-11	85611	0
rs7956495	rs57929857	12	112433556	G	A	-8.7117	2.99351e-18	5.49863e-11	140258	0
rs7956495	rs78745958	12	112428171	T	C	-8.6995	3.3335e-18	5.41686e-11	134873	0
rs7956495	rs77030808	12	112329028	G	A	-8.6855	3.7708e-18	5.31737e-11	35730	0
rs7956495	rs61012856	12	112365491	A	G	-8.6856	3.76748e-18	5.31432e-11	72193	0
rs7956495	rs138537294	12	112294298	T	C	-2.8696	0.00410991	5.25727e-11	1000	0
rs7956495	rs80104974	12	112427796	C	A	-8.6711	4.27966e-18	5.24469e-11	134498	0
rs7956495	rs12580175	12	112364512	C	A	-8.6701	4.31741e-18	5.22224e-11	71214	0
rs7956495	rs78729142	12	112357260	A	G	-8.6719	4.24969e-18	5.21144e-11	63962	0
rs7956495	rs141087994	12	112128300	C	T	-1.7611	0.0782215	5.16142e-11	164998	0
rs7956495	rs12579799	12	112397887	C	T	-8.6496	5.16803e-18	5.08434e-11	104589	0
rs7956495	rs61941278	12	112242736	G	A	1.0613	0.288554	4.86539e-11	50562	0
rs7956495	rs192762335	12	112507586	G	T	-0.72485	0.468544	4.80659e-11	214288	0
rs7956495	rs75480510	12	112240192	A	G	-9.0935	9.59011e-20	4.58716e-11	53106	0
rs7956495	rs61941287	12	112330305	G	A	1.1302	0.258392	4.5386e-11	37007	0
rs7956495	rs60505450	12	112258579	G	A	-9.1743	4.54518e-20	4.53263e-11	34719	0
rs7956495	rs73203678	12	112118204	T	C	1.142	0.253454	4.49296e-11	175094	0
rs7956495	rs12579954	12	112250158	A	G	-9.1029	8.79514e-20	4.33193e-11	43140	0
rs7956495	rs139337031	12	112340489	C	T	-0.83601	0.403149	4.16657e-11	47191	0
rs7956495	rs115625276	12	112494173	G	T	-3.0272	0.00246831	4.03672e-11	200875	0
rs7956495	rs139160703	12	112299278	A	G	-4.7469	2.06558e-06	3.99883e-11	5980	0
rs7956495	rs187459270	12	112100758	C	A	-3.1809	0.00146818	3.97131e-11	192540	0
rs7956495	rs73205622	12	112313593	C	T	-3.2596	0.00111569	3.94367e-11	20295	0
rs7956495	rs75797656	12	112340341	C	T	-8.3088	9.66747e-17	3.71418e-11	47043	0
rs7956495	rs12426312	12	112406749	A	G	-8.2964	1.07314e-16	3.67933e-11	113451	0
rs7956495	rs150582803	12	112349761	C	T	-1.0148	0.310201	3.61082e-11	56463	0
rs7956495	rs117595087	12	112402107	A	G	-1.029	0.30348	3.53988e-11	108809	0
rs7956495	rs61941272	12	112116776	A	C	1.4369	0.150746	3.51457e-11	176522	0
rs7956495	rs73205633	12	112357085	T	C	1.4455	0.148317	3.46571e-11	63787	0
rs7956495	rs61941274	12	112132610	A	G	1.4871	0.136988	3.39571e-11	160688	0
rs7956495	rs61941275	12	112170040	G	A	1.4618	0.143796	3.3204e-11	123258	0
rs7956495	rs145579498	12	112436881	C	T	-2.3507	0.0187381	3.17317e-11	143583	0
rs7956495	rs145246745	12	112289378	T	C	-2.2375	0.0252537	3.08398e-11	3920	0
rs7956495	rs112545966	12	112070949	A	G	-3.4291	0.000605586	2.88445e-11	222349	0
rs7956495	rs139567758	12	112164268	G	A	-3.1583	0.00158692	2.83397e-11	129030	0
rs7956495	rs143327384	12	112082519	T	C	-2.9978	0.00271936	2.7734e-11	210779	0
rs801126	rs38728	7	140703609	A	G	5.1976	2.01878e-07	0.236277	25354	1
rs801126	rs2018320	7	140810892	T	C	-3.0802	0.00206862	0.167534	81929	0
rs801126	rs62485377	7	140623286	A	G	2.7602	0.0057766	0.141105	105677	0
rs801126	rs553046	7	140776401	C	T	1.9741	0.0483704	0.140421	47438	0
rs801126	rs491554	7	140776614	A	G	1.9618	0.0497858	0.121002	47651	0
rs801126	rs56347011	7	140625744	T	C	2.5604	0.0104552	0.108672	103219	0
rs801126	rs536809	7	140772643	T	C	1.7394	0.0819644	0.105743	43680	0
rs801126	rs246741	7	140688429	G	A	5.2254	1.73779e-07	0.0872324	40534	1
rs801126	rs801126	7	140727688	A	C	-5.5502	2.85343e-08	0.079893	1275	1
rs801126	rs801122	7	140745330	A	G	-5.3826	7.34176e-08	0.0798847	16367	1
rs801126	rs78435849	7	140677865	T	C	-2.4307	0.0150697	0.0793578	51098	0
rs801126	rs10488098	7	140611696	G	T	2.888	0.003877	0.0754179	117267	0
rs801126	rs38743	7	140715297	A	G	5.2162	1.82631e-07	0.0721624	13666	1
rs801126	rs38739	7	140710848	G	A	2.6275	0.00860148	0.0713386	18115	0
rs801126	rs246745	7	140716190	C	T	5.179	2.23078e-07	0.0702159	12773	1
rs801126	rs7787917	7	140741137	C	A	-5.4162	6.0879e-08	0.0698611	12174	1
rs801126	rs801155	7	140767950	G	A	-1.8698	0.0615116	0.0631338	38987	0
rs801126	rs55971084	7	140791320	A	G	-1.3601	0.173798	0.0628198	62357	0
rs801126	rs6959814	7	140917556	G	T	-2.5227	0.0116458	0.0558745	188593	0
rs801126	rs6950813	7	140677243	A	G	5.2144	1.84413e-07	0.0551784	51720	1
rs801126	rs6970089	7	140962600	T	G	-0.96813	0.332979	0.0541524	233637	0
rs801126	rs498933	7	140775825	G	A	1.8466	0.0648051	0.0540061	46862	0
rs801126	rs112475643	7	140919248	A	G	-1.7589	0.0785945	0.0520528	190285	0
rs801126	rs1860481	7	140682741	G	A	5.1978	2.01661e-07	0.0499746	46222	1
rs801126	rs78715246	7	140828144	C	T	-1.9286	0.0537805	0.0458868	99181	0
rs801126	rs79329624	7	140622362	C	T	2.8092	0.00496648	0.0451482	106601	0
rs801126	rs11980547	7	140683827	A	G	-0.20756	0.835573	0.0428733	45136	0
rs801126	rs113513883	7	140678199	A	G	-1.9981	0.0457058	0.0424225	50764	0
rs801126	rs801118	7	140732723	A	G	-5.1026	3.35019e-07	0.0420369	3760	1
rs801126	rs12703318	7	140847366	A	G	-1.1737	0.240515	0.0399308	118403	0
rs801126	rs35172096	7	140928230	A	G	-0.29337	0.769239	0.039272	199267	0
rs801126	rs150033305	7	140527800	A	G	2.5972	0.00939872	0.0378146	201163	0
rs801126	rs117063867	7	140715113	T	C	-0.39548	0.692489	0.0369018	13850	0
rs801126	rs38741	7	140714283	G	T	5.048	4.46459e-07	0.0361183	14680	1
rs801126	rs7810146	7	140800416	A	G	-3.0484	0.00230063	0.0349966	71453	0
rs801126	rs7778860	7	140672487	G	A	5.1736	2.29626e-07	0.0346499	56476	1
rs801126	rs34846159	7	140772893	C	T	-0.074212	0.940842	0.0340315	43930	0
rs801126	rs71645924	7	140626013	T	C	1.7601	0.0783909	0.0339567	102950	0
rs801126	rs9274	7	140706031	A	G	1.4985	0.134003	0.0323993	22932	0
rs801126	rs246743	7	140690009	G	T	5.3832	7.31732e-08	0.0321039	38954	1
rs801126	rs6464330	7	140803520	G	A	-3.229	0.00124224	0.0313112	74557	0
rs801126	rs38725	7	140699420	G	A	5.0971	3.44896e-07	0.030349	29543	1
rs801126	rs17695995	7	140589567	A	C	2.9507	0.00317055	0.0298233	139396	0
rs801126	rs38719	7	140693894	T	G	2.5055	0.0122278	0.0291101	35069	0
rs801126	rs246744	7	140690296	C	A	5.0092	5.46568e-07	0.0290251	38667	1
rs801126	rs78544505	7	140775166	C	T	-0.73181	0.464285	0.0288567	46203	0
rs801126	rs62486599	7	140744501	A	G	-5.1963	2.03294e-07	0.028822	15538	1
rs801126	rs11764061	7	140754785	T	C	-5.1956	2.04061e-07	0.0270336	25822	1
rs801126	rs62485368	7	140602060	A	G	2.6435	0.00820538	0.0270259	126903	0
rs801126	rs11762357	7	140801429	A	G	1.6636	0.0961924	0.026916	72466	0
rs801126	rs146304791	7	140755536	C	T	-2.9085	0.00363167	0.0261607	26573	0
rs801126	rs3844322	7	140673779	A	G	5.2701	1.36349e-07	0.0259713	55184	1
rs801126	rs1016665	7	140936468	T	C	-1.4687	0.141914	0.0228288	207505	0
rs801126	rs13236704	7	140712618	A	G	2.989	0.00279892	0.0214003	16345	0
rs801126	rs6662	7	140706157	T	G	2.3301	0.0198009	0.0213091	22806	0
rs801126	rs38727	7	140702871	A	G	5.1059	3.29224e-07	0.021061	26092	1
rs801126	rs62485366	7	140589660	A	G	2.6519	0.00800402	0.0206258	139303	0
rs801126	rs11767021	7	140758913	G	T	-5.1727	2.30735e-07	0.0197258	29950	1
rs801126	rs112301478	7	140935439	G	A	2.952	0.00315723	0.0189684	206476	0
rs801126	rs7782666	7	140679684	C	T	5.2633	1.41492e-07	0.0183089	49279	1
rs801126	rs73167410	7	140729819	C	A	2.9743	0.00293658	0.017249	856	0
rs801126	rs1981699	7	140939132	A	G	-0.47588	0.63416	0.0169962	210169	0
rs801126	rs17162021	7	140967381	T	C	2.3019	0.0213408	0.0166046	238418	0
rs801126	rs59749560	7	140862961	A	G	-1.0807	0.279831	0.015992	133998	0
rs801126	rs1089265	7	140722939	A	G	-5.0967	3.45625e-07	0.0154859	6024	1
rs801126	rs1981698	7	140938551	A	G	-0.44904	0.653403	0.0151489	209588	0
rs801126	rs1981697	7	140938543	T	C	-0.35418	0.723204	0.0142369	209580	0
rs801126	rs722219	7	140788213	G	A	1.4641	0.143167	0.01379	59250	0
rs801126	rs1476816	7	140714248	A	C	2.9358	0.00332689	0.0135684	14715	0
rs801126	rs10249795	7	140920748	T	G	-0.072763	0.941995	0.0135454	191785	0
rs801126	rs38740	7	140711275	A	G	2.5264	0.0115238	0.0131275	17688	0
rs801126	rs38729	7	140703960	T	C	4.7438	2.09746e-06	0.0129891	25003	0
rs801126	rs144294970	7	140618778	C	A	2.5883	0.00964509	0.0128786	110185	0
rs801126	rs579518	7	140777030	T	C	2.8037	0.00505199	0.0128467	48067	0
rs801126	rs6967482	7	140798583	A	G	1.5425	0.122952	0.0121041	69620	0
rs801126	rs801121	7	140745041	A	G	-2.775	0.00552017	0.0116112	16078	0
rs801126	rs80289182	7	140705939	T	C	-1.1259	0.260208	0.0114718	23024	0
rs801126	rs62484299	7	140570824	A	G	2.5587	0.0105064	0.0113288	158139	0
rs801126	rs78839909	7	140529830	C	A	-1.9164	0.0553142	0.0112266	199133	0
rs801126	rs73167454	7	140900699	A	G	-0.48182	0.629934	0.0111815	171736	0
rs801126	rs2079978	7	140745149	C	T	2.9808	0.00287496	0.0109911	16186	0
rs801126	rs150810826	7	140787900	G	A	2.6517	0.00800877	0.0109795	58937	0
rs801126	rs2079827	7	140682675	T	C	2.6332	0.00845845	0.0108803	46288	0
rs801126	rs10215245	7	140711717	A	G	2.8354	0.00457683	0.0108275	17246	0
rs801126	rs12534351	7	140676858	G	A	4.5614	5.08137e-06	0.0106967	52105	0
rs801126	rs59232128	7	140540041	G	A	2.5355	0.0112287	0.0105547	188922	0
rs801126	rs4726442	7	140966969	A	G	-1.1023	0.270331	0.0105536	238006	0
rs801126	rs145624295	7	140760746	T	C	2.6105	0.009041	0.0105113	31783	0
rs801126	rs4726444	7	140973501	T	C	-0.78015	0.435303	0.0104691	244538	0
rs801126	rs41282721	7	140500135	T	C	2.623	0.00871593	0.010424	228828	0
rs801126	rs55762971	7	140637031	A	G	2.5814	0.00984005	0.0103395	91932	0
rs801126	rs73167491	7	140961216	A	C	2.2001	0.0277998	0.010201	232253	0
rs801126	rs34442716	7	140930981	A	G	-1.4568	0.145172	0.0100766	202018	0
rs801126	rs11763883	7	140825204	T	C	-1.7657	0.0774462	0.00991853	96241	0
rs801126	rs4726298	7	140808647	G	A	-1.1007	0.271027	0.00983079	79684	0
rs801126	rs801119	7	140739029	G	A	-4.8744	1.0914e-06	0.00959523	10066	0
rs801126	rs62485391	7	140666718	T	C	2.4356	0.0148671	0.00954887	62245	0
rs801126	rs147347828	7	140768079	T	C	-4.8034	1.55994e-06	0.00936267	39116	0
rs801126	rs57176671	7	140808056	G	A	-0.98696	0.323662	0.00914456	79093	0
rs801126	rs4725553	7	140972421	G	A	2.544	0.0109591	0.00901659	243458	0
rs801126	rs191052211	7	140585050	C	A	2.4353	0.0148794	0.00898347	143913	0
rs801126	rs38733	7	140705484	T	C	5.1465	2.65391e-07	0.00896452	23479	0
rs801126	rs62485450	7	140667778	A	G	3.0251	0.00248551	0.00891425	61185	0
rs801126	rs79747414	7	140604121	C	T	1.4037	0.160408	0.00886319	124842	0
rs801126	rs116951002	7	140601388	G	A	2.4229	0.0153972	0.00886156	127575	0
rs801126	rs138002297	7	140580677	A	G	-1.8093	0.0704044	0.00885028	148286	0
rs801126	rs73167498	7	140968414	C	T	2.5207	0.0117122	0.00879049	239451	0
rs801126	rs117112507	7	140727609	A	G	-0.29567	0.767482	0.00845197	1354	0
rs801126	rs73167499	7	140970878	G	A	2.4762	0.0132789	0.0083814	241915	0
rs801126	rs143798700	7	140578876	T	C	2.363	0.0181277	0.00833658	150087	0
rs801126	rs4726445	7	140975697	T	C	2.4575	0.0139908	0.00822642	246734	0
rs801126	rs6464217	7	140691762	G	T	2.9153	0.00355347	0.00819189	37201	0
rs801126	rs145723069	7	140898016	T	C	-1.8951	0.0580792	0.0079984	169053	0
rs801126	rs73167500	7	140971538	A	C	2.4129	0.0158262	0.00784494	242575	0
rs801126	rs77691796	7	140740491	G	A	-4.8779	1.07221e-06	0.00766379	11528	0
rs801126	rs1016664	7	140936561	G	A	-1.2521	0.210533	0.0075671	207598	0
rs801126	rs73167440	7	140852956	G	A	2.3955	0.0165977	0.0074647	123993	0
rs801126	rs6464442	7	140972008	C	T	-0.91093	0.362332	0.00745424	243045	0
rs801126	rs140724354	7	140866764	C	T	0.83712	0.402525	0.00743981	137801	0
rs801126	rs11981103	7	140972643	T	C	0.99689	0.318818	0.00731039	243680	0
rs801126	rs80191287	7	140486513	G	A	2.5207	0.0117122	0.00725466	242450	0
rs801126	rs73167486	7	140946910	A	G	2.3561	0.0184679	0.00725245	217947	0
rs801126	rs6961301	7	140918596	G	A	-1.2228	0.221405	0.007124	189633	0
rs801126	rs73167490	7	140957524	A	C	2.3145	0.0206403	0.00710557	228561	0
rs801126	rs38730	7	140704638	T	C	2.4177	0.0156189	0.00705266	24325	0
rs801126	rs17630683	7	140800262	G	A	-0.83113	0.4059	0.00703904	71299	0
rs801126	rs4725551	7	140963175	A	G	2.2877	0.022155	0.00692332	234212	0
rs801126	rs1733826	7	140495573	C	T	3.9096	9.24491e-05	0.00687939	233390	0
rs801126	rs38731	7	140704702	T	C	2.4101	0.0159481	0.00681595	24261	0
rs801126	rs141661435	7	140863472	A	G	2.3047	0.0211834	0.00672789	134509	0
rs801126	rs73167436	7	140840708	A	C	2.2879	0.0221433	0.00662473	111745	0
rs801126	rs6957055	7	140860897	T	C	0.75582	0.449757	0.00661818	131934	0
rs801126	rs145308210	7	140791646	G	A	2.1379	0.0325249	0.00654635	62683	0
rs801126	rs4726443	7	140971872	A	C	2.2273	0.0259272	0.00654019	242909	0
rs801126	rs190824787	7	140511645	A	C	2.1189	0.0340989	0.0065305	217318	0
rs801126	rs6979775	7	140918672	A	C	-1.233	0.217576	0.00646358	189709	0
rs801126	rs6961198	7	140918592	G	A	-1.2275	0.219635	0.00642798	189629	0
rs801126	rs1005461	7	140918819	C	T	-1.2161	0.223947	0.00636461	189856	0
rs801126	rs118120087	7	140498555	A	G	2.4933	0.0126562	0.00633757	230408	0
rs801126	rs117315832	7	140967168	G	A	2.0119	0.0442305	0.00632024	238205	0
rs801126	rs60251368	7	140522073	G	A	2.9045	0.0036784	0.00629972	206890	0
rs801126	rs6965161	7	140918522	C	T	-1.2049	0.228242	0.00629941	189559	0
rs801126	rs2107943	7	140968335	T	C	-0.97708	0.32853	0.00629519	239372	0
rs801126	rs10249857	7	140918361	C	T	-1.2021	0.229325	0.00628593	189398	0
rs801126	rs62485453	7	140681937	A	G	2.3569	0.0184282	0.00623531	47026	0
rs801126	rs62487923	7	140495542	T	C	2.6025	0.00925468	0.00622143	233421	0
rs801126	rs1476868	7	140505189	T	C	2.9585	0.0030914	0.00616571	223774	0
rs801126	rs117763690	7	140499303	C	T	2.4365	0.0148302	0.00609716	229660	0
rs801126	rs10246611	7	140918333	G	A	-1.1666	0.243372	0.00608891	189370	0
rs801126	rs6464260	7	140728694	G	T	2.9399	0.00328318	0.0060813	269	0
rs801126	rs151250101	7	140652029	G	A	2.4466	0.0144211	0.0060796	76934	0
rs801126	rs38737	7	140709197	G	A	4.7575	1.96005e-06	0.00595446	19766	0
rs801126	rs117604307	7	140956841	T	C	1.9346	0.0530394	0.00590761	227878	0
rs801126	rs6464440	7	140967062	G	A	-0.98515	0.32455	0.0058997	238099	0
rs801126	rs10215085	7	140812939	C	T	-1.499	0.133874	0.00586787	83976	0
rs801126	rs17695707	7	140563901	T	C	2.9017	0.00371144	0.00586344	165062	0
rs801126	rs57846481	7	140632346	A	G	2.8827	0.00394283	0.00576258	96617	0
rs801126	rs78784393	7	140782797	C	T	-2.2622	0.023685	0.00574288	53834	0
rs801126	rs62485370	7	140604660	A	G	2.6599	0.00781639	0.00572821	124303	0
rs801126	rs17695623	7	140556557	A	C	2.8649	0.00417141	0.00568025	172406	0
rs801126	rs17695341	7	140529133	G	A	2.8639	0.0041846	0.00567383	199830	0
rs801126	rs9886005	7	140895394	A	G	-2.3737	0.0176109	0.00564158	166431	0
rs801126	rs17622717	7	140544307	A	C	2.8565	0.0042834	0.00564073	184656	0
rs801126	rs557962	7	140779740	C	T	-1.7667	0.0772785	0.00563994	50777	0
rs801126	rs117998504	7	140822410	G	A	2.1185	0.0341327	0.00557634	93447	0
rs801126	rs1044927	7	140702682	T	C	2.9113	0.00359928	0.00550852	26281	0
rs801126	rs35166563	7	140932086	T	C	-1.407	0.159427	0.00536696	203123	0
rs801126	rs144005040	7	140601039	C	T	0.81899	0.412792	0.00535259	127924	0
rs801126	rs117714531	7	140532353	T	G	-1.3989	0.161843	0.00533779	196610	0
rs801126	rs11766939	7	140751370	A	G	-4.8597	1.17564e-06	0.00532088	22407	0
rs801126	rs56055746	7	140502632	A	G	2.5728	0.0100879	0.00531725	226331	0
rs801126	rs75486053	7	140495583	C	A	2.4797	0.0131493	0.00529797	233380	0
rs801126	rs10240085	7	140689581	A	C	-3.8878	0.000101157	0.00529338	39382	0
rs801126	rs4726225	7	140758393	C	A	3.1073	0.00188805	0.00527307	29430	0
rs801126	rs17161932	7	140827593	A	G	-2.0312	0.0422347	0.00525919	98630	0
rs801126	rs78179786	7	140892661	T	C	1.8163	0.0693244	0.00522803	163698	0
rs801126	rs62485372	7	140609213	T	C	2.7524	0.00591602	0.00517327	119750	0
rs801126	rs62485386	7	140644002	A	G	2.7529	0.00590699	0.0051658	84961	0
rs801126	rs758956	7	140919279	G	A	-0.65322	0.513614	0.00512821	190316	0
rs801126	rs60081231	7	140592257	G	A	2.6075	0.00912061	0.00512625	136706	0
rs801126	rs111502521	7	140923573	T	C	1.7197	0.085487	0.0050737	194610	0
rs801126	rs117132342	7	140937207	T	C	1.9232	0.0544549	0.00506425	208244	0
rs801126	rs809005	7	140721242	A	C	-2.7566	0.00584058	0.00505621	7721	0
rs801126	rs11768129	7	140870388	T	C	-2.1683	0.0301359	0.00504366	141425	0
rs801126	rs73167485	7	140944347	C	T	-1.908	0.0563912	0.00500887	215384	0
rs801126	rs10248815	7	140923732	G	A	-0.71428	0.475054	0.00499583	194769	0
rs801126	rs1961288	7	140751388	G	A	2.9344	0.00334193	0.00497408	22425	0
rs801126	rs1091557	7	140722462	G	A	-4.8551	1.20326e-06	0.00494669	6501	0
rs801126	rs10488009	7	140928419	A	G	-0.45996	0.645545	0.00488487	199456	0
rs801126	rs11768167	7	140834459	A	C	-2.0269	0.0426726	0.00486111	105496	0
rs801126	rs62485389	7	140656748	T	C	2.6631	0.00774244	0.00481071	72215	0
rs801126	rs62487920	7	140491258	T	C	2.6004	0.00931152	0.00480322	237705	0
rs801126	rs186563964	7	140482346	A	G	-1.2064	0.227663	0.00480087	246617	0
rs801126	rs79007238	7	140651724	T	C	2.6554	0.00792144	0.00479035	77239	0
rs801126	rs35580833	7	140760647	T	C	-4.8467	1.25532e-06	0.00475586	31684	0
rs801126	rs73167437	7	140842115	C	T	2.2332	0.0255358	0.00475338	113152	0
rs801126	rs17623382	7	140592227	G	T	0.59171	0.554045	0.0047342	136736	0
rs801126	rs62484291	7	140520673	A	C	2.6284	0.00857876	0.00471201	208290	0
rs801126	rs146850639	7	140656588	T	C	2.6338	0.00844352	0.00470862	72375	0
rs801126	rs62484288	7	140506037	T	G	2.6264	0.00862933	0.00470535	222926	0
rs801126	rs59477283	7	140525430	T	G	2.6245	0.00867763	0.00469785	203533	0
rs801126	rs117104882	7	140517120	A	G	2.6209	0.0087698	0.00468571	211843	0
rs801126	rs498861	7	140768480	C	T	-1.5225	0.127884	0.00465471	39517	0
rs801126	rs77295555	7	140520733	G	A	2.6023	0.00926008	0.00462332	208230	0
rs801126	rs13234490	7	140729936	A	G	2.7191	0.00654598	0.00461976	973	0
rs801126	rs2109800	7	140836784	C	A	1.0172	0.309058	0.00461645	107821	0
rs801126	rs10242784	7	140831341	A	C	-2.1392	0.0324195	0.00454539	102378	0
rs801126	rs1860720	7	140741144	C	T	2.9277	0.00341479	0.0045337	12181	0
rs801126	rs55720380	7	140552086	T	C	2.5657	0.0102968	0.00450568	176877	0
rs801126	rs62485383	7	140637956	G	A	2.5653	0.0103087	0.00449767	91007	0
rs801126	rs62485387	7	140651184	G	A	2.5673	0.0102494	0.0044966	77779	0
rs801126	rs217001	7	140977406	C	T	1.1902	0.233968	0.00448187	248443	0
rs801126	rs55875248	7	140519239	C	T	2.5538	0.0106554	0.00446834	209724	0
rs801126	rs59183598	7	140515399	C	A	2.5531	0.0106769	0.00446616	213564	0
rs801126	rs548245	7	140759767	C	T	-1.4615	0.143878	0.00445601	30804	0
rs801126	rs62486601	7	140760048	G	A	-4.8082	1.52295e-06	0.00442447	31085	0
rs801126	rs13236601	7	140930833	T	C	-1.1384	0.254953	0.00439229	201870	0
rs801126	rs57620608	7	140493029	G	A	2.5197	0.0117455	0.00436681	235934	0
rs801126	rs62485390	7	140662686	G	T	2.5227	0.0116458	0.00434903	66277	0
rs801126	rs568471	7	140751376	T	C	-4.798	1.60258e-06	0.00434384	22413	0
rs801126	rs62487921	7	140492411	C	T	2.5069	0.0121795	0.00432946	236552	0
rs801126	rs4726415	7	140905396	C	A	-1.9929	0.0462724	0.00426855	176433	0
rs801126	rs35267558	7	140941550	G	A	-1.0941	0.273911	0.00424719	212587	0
rs801126	rs62484295	7	140547665	C	T	2.466	0.0136631	0.00420571	181298	0
rs801126	rs1089266	7	140726079	G	T	-2.478	0.0132121	0.00415418	2884	0
rs801126	rs6943607	7	140678856	G	A	4.7711	1.83223e-06	0.0041517	50107	0
rs801126	rs145166683	7	140885104	A	G	-1.0683	0.285385	0.00414123	156141	0
rs801126	rs801127	7	140728075	C	T	-2.4704	0.0134962	0.00413428	888	0
rs801126	rs246746	7	140716546	A	G	4.751	2.02413e-06	0.00412118	12417	0
rs801126	rs1089264	7	140722854	A	G	-2.4537	0.0141395	0.00409181	6109	0
rs801126	rs38736	7	140709184	A	G	2.2307	0.025701	0.00403367	19779	0
rs801126	rs2688430	7	140728682	C	T	-2.4274	0.0152075	0.00402579	281	0
rs801126	rs38722	7	140695430	A	G	2.424	0.0153506	0.0040187	33533	0
rs801126	rs113151395	7	140852123	A	G	-1.0608	0.288781	0.00400102	123160	0
rs801126	rs6978140	7	140958540	A	C	-1.0191	0.308155	0.00399338	229577	0
rs801126	rs62485452	7	140675159	T	C	2.3873	0.0169726	0.00398782	53804	0
rs801126	rs117013564	7	140509968	A	G	-0.96776	0.333164	0.00398642	218995	0
rs801126	rs112956878	7	140807381	A	G	1.3972	0.162353	0.00398157	78418	0
rs801126	rs117652243	7	140677467	G	A	1.382	0.166972	0.00396223	51496	0
rs801126	rs58901822	7	140683175	A	G	2.3589	0.0183292	0.00392167	45788	0
rs801126	rs75114770	7	140720717	C	A	-4.7348	2.19271e-06	0.00390395	8246	0
rs801126	rs38723	7	140695812	G	A	2.371	0.01774	0.00389463	33151	0
rs801126	rs4726329	7	140842656	C	T	-1.8813	0.0599311	0.0038623	113693	0
rs801126	rs144909125	7	140837193	T	G	1.4672	0.142322	0.00385546	108230	0
rs801126	rs1010813	7	140832324	G	A	-1.8733	0.061027	0.00383992	103361	0
rs801126	rs38715	7	140691563	C	T	2.3462	0.0189659	0.00383874	37400	0
rs801126	rs34245875	7	140564017	T	C	-0.79743	0.425201	0.00383871	164946	0
rs801126	rs118135228	7	140674241	T	C	-0.54826	0.583513	0.00381939	54722	0
rs801126	rs143252399	7	140685134	A	G	1.4935	0.135306	0.00380128	43829	0
rs801126	rs113749320	7	140706662	T	C	-0.8676	0.385613	0.00376253	22301	0
rs801126	rs55774603	7	140707158	G	A	1.5551	0.119922	0.00375948	21805	0
rs801126	rs145359047	7	140489173	G	A	-0.92553	0.35469	0.00375442	239790	0
rs801126	rs117571913	7	140876571	A	G	1.2855	0.198618	0.00372328	147608	0
rs801126	rs6950288	7	140974259	G	A	-0.90797	0.363894	0.00366547	245296	0
rs801126	rs73165496	7	140684307	C	A	-0.70359	0.481688	0.00363597	44656	0
rs801126	rs38717	7	140693338	C	T	2.1939	0.0282426	0.00354664	35625	0
rs801126	rs246737	7	140685333	G	A	4.6163	3.90642e-06	0.00353118	43630	0
rs801126	rs35323537	7	140546693	T	C	-0.634	0.526081	0.00352472	182270	0
rs801126	rs2079829	7	140679023	A	G	4.587	4.49661e-06	0.00346514	49940	0
rs801126	rs4236461	7	140942998	C	T	-0.1063	0.915344	0.00344142	214035	0
rs801126	rs10279193	7	140670350	C	T	4.5663	4.96408e-06	0.00342601	58613	0
rs801126	rs6959873	7	140958652	G	A	-0.92544	0.354737	0.00342427	229689	0
rs801126	rs38718	7	140693385	C	T	2.1144	0.0344811	0.00341457	35578	0
rs801126	rs75374981	7	140939131	T	C	-2.1859	0.0288229	0.00340971	210168	0
rs801126	rs10952345	7	140646692	T	C	-3.2954	0.000982817	0.0034093	82271	0
rs801126	rs38721	7	140694940	C	A	4.4833	7.34975e-06	0.00337953	34023	0
rs801126	rs186363735	7	140588359	A	G	1.0812	0.279608	0.00337683	140604	0
rs801126	rs246742	7	140688474	G	A	4.5301	5.89558e-06	0.00337466	40489	0
rs801126	rs38724	7	140696095	T	C	4.2804	1.86558e-05	0.00336915	32868	0
rs801126	rs246740	7	140687487	A	G	4.5215	6.1403e-06	0.00336162	41476	0
rs801126	rs246738	7	140686047	G	A	4.5167	6.28108e-06	0.00335572	42916	0
rs801126	rs184190445	7	140648623	A	G	1.0708	0.284259	0.00335423	80340	0
rs801126	rs149642283	7	140644424	A	G	1.064	0.287329	0.00334568	84539	0
rs801126	rs79811809	7	140633481	G	A	-0.31333	0.75403	0.00334177	95482	0
rs801126	rs6963772	7	140958722	G	A	-0.95961	0.337252	0.00333984	229759	0
rs801126	rs2159761	7	140952283	A	G	-0.91672	0.359289	0.00333639	223320	0
rs801126	rs117951092	7	140480520	T	C	1.2073	0.227317	0.00331956	248443	0
rs801126	rs6963768	7	140521736	C	T	1.0844	0.278187	0.00331294	207227	0
rs801126	rs62486600	7	140756277	C	T	-4.5653	4.98781e-06	0.00331249	27314	0
rs801126	rs146707191	7	140854675	A	G	-0.74182	0.458196	0.00326644	125712	0
rs801126	rs113755457	7	140661360	G	A	-2.8334	0.00460557	0.00326601	67603	0
rs801126	rs10239770	7	140721368	G	A	2.804	0.00504729	0.00322485	7595	0
rs801126	rs7810833	7	140644927	A	C	-2.8305	0.00464753	0.00322195	84036	0
rs801126	rs801097	7	140655361	G	A	-2.8578	0.00426589	0.00322021	73602	0
rs801126	rs75222717	7	140795825	T	C	-0.43342	0.66471	0.00320964	66862	0
rs801126	rs9691792	7	140958046	C	A	-1.1714	0.241438	0.00320748	229083	0
rs801126	rs143240141	7	140605326	G	A	-0.51124	0.609183	0.00320261	123637	0
rs801126	rs144760828	7	140663832	T	C	-2.9707	0.00297122	0.00311538	65131	0
rs801126	rs117267436	7	140973954	T	C	-0.74822	0.454327	0.00310753	244991	0
rs801126	rs117624665	7	140730918	T	C	1.0005	0.317069	0.00310303	1955	0
rs801126	rs4726440	7	140957508	T	C	-1.0683	0.285385	0.00310109	228545	0
rs801126	rs7801518	7	140718960	G	A	2.9298	0.0033918	0.00309193	10003	0
rs801126	rs1922283	7	140560822	C	A	-3.3751	0.000737889	0.0030891	168141	0
rs801126	rs2191935	7	140956059	C	A	-1.0588	0.289691	0.00308769	227096	0
rs801126	rs9791400	7	140951847	T	C	-1.0558	0.29106	0.00308604	222884	0
rs801126	rs10952364	7	140696374	G	A	2.9451	0.0032285	0.00307154	32589	0
rs801126	rs78415476	7	140589219	G	A	-2.5113	0.0120287	0.00304965	139744	0
rs801126	rs117034558	7	140882525	T	C	-0.9441	0.345119	0.00304695	153562	0
rs801126	rs190433436	7	140582451	C	T	-1.1848	0.236097	0.00304443	146512	0
rs801126	rs4726436	7	140956628	A	G	-1.0101	0.312447	0.00304318	227665	0
rs801126	rs10247172	7	140975246	A	G	-1.0022	0.316247	0.00304171	246283	0
rs801126	rs6976973	7	140958588	A	G	-1.0006	0.31702	0.00303589	229625	0
rs801126	rs73167493	7	140966423	G	A	-0.3879	0.69809	0.00303119	237460	0
rs801126	rs6970653	7	140969511	T	C	-0.98984	0.322252	0.00302763	240548	0
rs801126	rs4726437	7	140956643	G	A	-0.9794	0.327382	0.00301833	227680	0
rs801126	rs7791763	7	140957842	G	A	-0.979	0.32758	0.00301796	228879	0
rs801126	rs2215631	7	140955752	A	G	-0.97869	0.327733	0.00301722	226789	0
rs801126	rs7792865	7	140954885	A	G	-0.97559	0.329268	0.00301461	225922	0
rs801126	rs4726438	7	140956673	G	A	-0.97019	0.331952	0.00301112	227710	0
rs801126	rs56342762	7	140770052	A	C	-0.21894	0.826697	0.00300461	41089	0
rs801126	rs112401988	7	140974804	T	C	0.55368	0.579798	0.00298399	245841	0
rs801126	rs2058421	7	140929838	C	T	-0.2854	0.775338	0.00298352	200875	0
rs801126	rs78916633	7	140960415	A	G	-0.14285	0.886409	0.00298144	231452	0
rs801126	rs77207598	7	140556307	T	C	-3.8164	0.000135413	0.0029771	172656	0
rs801126	rs6958468	7	140760785	A	C	2.9757	0.00292321	0.00297133	31822	0
rs801126	rs2688432	7	140659374	A	G	-3.1339	0.001725	0.00297069	69589	0
rs801126	rs1860812	7	140954517	T	G	-0.9114	0.362085	0.00296949	225554	0
rs801126	rs6949455	7	140924853	T	C	-0.26041	0.794548	0.00296552	195890	0
rs801126	rs11767925	7	140955959	G	A	0.31144	0.755466	0.00296543	226996	0
rs801126	rs12666997	7	140810670	A	G	-1.7342	0.0828826	0.00296527	81707	0
rs801126	rs118102967	7	140690552	G	T	-1.3707	0.170468	0.00295957	38411	0
rs801126	rs1860811	7	140954442	T	C	-0.89579	0.370365	0.00295887	225479	0
rs801126	rs62486655	7	140885150	G	A	0.7985	0.42458	0.00295503	156187	0
rs801126	rs76256790	7	140616832	C	A	-2.3714	0.0177208	0.00294864	112131	0
rs801126	rs2688429	7	140657390	T	G	-3.1667	0.00154179	0.00294696	71573	0
rs801126	rs10256379	7	140955139	C	T	-0.87795	0.379971	0.00294502	226176	0
rs801126	rs57310432	7	140927302	C	T	-0.21491	0.829837	0.00293627	198339	0
rs801126	rs62486612	7	140807236	A	G	-4.0169	5.89687e-05	0.00292941	78273	0
rs801126	rs1860810	7	140954330	C	T	-0.83834	0.40184	0.00292341	225367	0
rs801126	rs118079866	7	140821076	G	A	0.57402	0.565954	0.0029181	92113	0
rs801126	rs117062940	7	140614346	G	A	-2.3211	0.0202814	0.00291513	114617	0
rs801126	rs1267607	7	140552176	G	A	3.2856	0.00101765	0.00290073	176787	0
rs801126	rs10271398	7	140868640	C	T	0.055157	0.956013	0.00288985	139677	0
rs801126	rs117971908	7	140866385	G	A	0.68825	0.491295	0.00288621	137422	0
rs801126	rs117157489	7	140690428	T	C	-2.6211	0.00876465	0.0028835	38535	0
rs801126	rs118079834	7	140812315	G	A	0.5021	0.615597	0.00288245	83352	0
rs801126	rs7780928	7	140937295	A	G	0.27269	0.785092	0.00287668	208332	0
rs801126	rs117629512	7	140530898	T	G	-1.4606	0.144125	0.00287361	198065	0
rs801126	rs62484710	7	140967943	T	C	0.6029	0.546575	0.00287337	238980	0
rs801126	rs38738	7	140710641	T	C	0.69266	0.488523	0.0028633	18322	0
rs801126	rs71543398	7	140888195	C	T	-0.074844	0.940339	0.00285947	159232	0
rs801126	rs145769324	7	140607279	C	T	-1.5168	0.129317	0.00285654	121684	0
rs801126	rs73167434	7	140814407	A	G	-0.10363	0.917463	0.00285642	85444	0
rs801126	rs118009394	7	140692720	A	G	-1.5832	0.113376	0.00285491	36243	0
rs801126	rs149127015	7	140923800	T	C	0.35884	0.719715	0.00284431	194837	0
rs801126	rs73165469	7	140521867	C	T	0.1005	0.919947	0.00284156	207096	0
rs801126	rs144035177	7	140778732	G	A	-2.7879	0.00530509	0.00283595	49769	0
rs801126	rs73165466	7	140517444	C	T	0.12892	0.897421	0.00283429	211519	0
rs801126	rs76112387	7	140813761	G	A	-2.0481	0.0405502	0.00283123	84798	0
rs801126	rs10272360	7	140809205	C	T	-2.2358	0.0253649	0.00282703	80242	0
rs801126	rs143326235	7	140817504	A	G	-1.8845	0.0594974	0.00282578	88541	0
rs801126	rs117705864	7	140515813	A	G	-1.661	0.0967134	0.00282159	213150	0
rs801126	rs17624491	7	140705670	A	G	0.44366	0.657288	0.00282079	23293	0
rs801126	rs73165477	7	140587571	C	T	0.29223	0.770111	0.00281861	141392	0
rs801126	rs137856332	7	140977209	T	C	-1.0507	0.293396	0.00281804	248246	0
rs801126	rs73167414	7	140743365	G	A	0.35615	0.721728	0.00281757	14402	0
rs80328244	rs3289	8	19823192	C	T	6.4606	1.04289e-10	0.608936	52465	2
rs80328244	rs75070501	8	19737592	G	A	-6.3086	2.81571e-10	0.309838	138065	1
rs80328244	rs80328244	8	19876110	A	G	6.5853	4.53968e-11	0.228816	453	2
rs80328244	rs79396901	8	19748448	C	T	-6.1168	9.54731e-10	0.126745	127209	1
rs80328244	rs73597688	8	19755175	A	C	-6.1252	9.05698e-10	0.119969	120482	1
rs80328244	rs6983170	8	19860161	C	T	6.4632	1.02512e-10	0.1118	15496	2
rs80328244	rs12543154	8	19755977	T	G	-5.929	3.04785e-09	0.110971	119680	1
rs80328244	rs77829308	8	19741186	T	C	-6.0109	1.84496e-09	0.0956821	134471	1
rs80328244	rs73597690	8	19755626	A	C	-5.9818	2.20685e-09	0.0853417	120031	1
rs80328244	rs6586896	8	20004641	C	T	-2.7883	0.00529855	0.0742369	128984	0
rs80328244	rs248	8	19810826	A	G	-1.3794	0.167771	0.0538481	64831	0
rs80328244	rs17410407	8	19739243	T	G	-5.9312	3.00729e-09	0.0489709	136414	1
rs80328244	rs75272614	8	19757050	A	G	-2.6791	0.00738203	0.0473695	118607	0
rs80328244	rs17092107	8	20008155	T	C	-2.0814	0.0373973	0.0461188	132498	0
rs80328244	rs2410633	8	20060856	G	T	0.92412	0.355424	0.0447077	185199	0
rs80328244	rs2645386	8	20110641	T	C	0.82511	0.409309	0.0404018	234984	0
rs80328244	rs76085257	8	19755127	A	C	-5.972	2.34363e-09	0.0401567	120530	1
rs80328244	rs80209521	8	19677253	T	C	-0.27557	0.782878	0.039636	198404	0
rs80328244	rs10503670	8	19985382	G	A	-1.6141	0.106506	0.033912	109725	0
rs80328244	rs80005209	8	19872339	G	T	6.2576	3.90947e-10	0.0290945	3318	2
rs80328244	rs3200218	8	19824071	G	A	1.1429	0.25308	0.0284152	51586	0
rs80328244	rs34911871	8	19674770	G	T	1.0021	0.316295	0.0280706	200887	0
rs80328244	rs74974359	8	19743254	C	T	-5.6658	1.4634e-08	0.0265395	132403	1
rs80328244	rs1390938	8	20036713	G	A	-0.55942	0.575875	0.024772	161056	0
rs80328244	rs7827599	8	19711958	T	C	2.9204	0.00349582	0.0240456	163699	0
rs80328244	rs73667498	8	19941877	T	G	-1.3261	0.184807	0.0236585	66220	0
rs80328244	rs11995314	8	19752207	G	A	3.104	0.00190923	0.0234003	123450	0
rs80328244	rs330	8	19820396	A	G	-2.66	0.00781407	0.0222411	55261	0
rs80328244	rs10093929	8	20055601	A	G	0.79395	0.427225	0.0221026	179944	0
rs80328244	rs7832638	8	19676589	G	A	-0.79304	0.427755	0.0219529	199068	0
rs80328244	rs34309063	8	19799139	A	G	2.8463	0.00442305	0.0209974	76518	0
rs80328244	rs34355694	8	20021520	C	T	3.1564	0.0015973	0.0206496	145863	0
rs80328244	rs3899015	8	19668707	T	C	-3.3463	0.000818977	0.0204217	206950	0
rs80328244	rs4922113	8	19734951	A	G	-5.6955	1.23011e-08	0.0197133	140706	0
rs80328244	rs7822495	8	19677915	A	G	-0.47324	0.636042	0.0190973	197742	0
rs80328244	rs112861901	8	19750951	C	T	-5.8519	4.85989e-09	0.0190451	124706	1
rs80328244	rs13281248	8	19935084	A	G	0.14819	0.882193	0.0185549	59427	0
rs80328244	rs71510684	8	20007112	C	T	-2.104	0.0353784	0.0182788	131455	0
rs80328244	rs76186903	8	20091723	A	G	1.0565	0.29074	0.0173348	216066	0
rs80328244	rs144232975	8	19910561	A	G	6.1027	1.04291e-09	0.0164196	34904	0
rs80328244	rs11785350	8	20103852	T	C	-1.7075	0.0877292	0.0162783	228195	0
rs80328244	rs7840262	8	19963473	A	G	1.7392	0.0819996	0.0149219	87816	0
rs80328244	rs62496679	8	19637222	G	A	-1.6154	0.106224	0.0144921	238435	0
rs80328244	rs10099144	8	19996860	T	C	2.8926	0.00382068	0.0141961	121203	0
rs80328244	rs17092154	8	20061477	C	A	1.9912	0.0464589	0.0132877	185820	0
rs80328244	rs1972009	8	19645630	T	G	-3.3231	0.00089023	0.013166	230027	0
rs80328244	rs73607959	8	20121210	A	G	0.72647	0.467551	0.0128488	245553	0
rs80328244	rs10088489	8	19999229	A	G	2.4653	0.0136899	0.0123767	123572	0
rs80328244	rs35620080	8	19795013	G	A	2.3098	0.0208992	0.0122945	80644	0
rs80328244	rs10105418	8	19875365	A	G	6.0689	1.28789e-09	0.0122021	292	0
rs80328244	rs2047360	8	19995409	G	A	-1.0473	0.294961	0.0121499	119752	0
rs80328244	rs35053302	8	20110665	A	G	-0.90101	0.367583	0.0120177	235008	0
rs80328244	rs6993525	8	19671104	T	C	-1.6756	0.0938166	0.0117248	204553	0
rs80328244	rs7819232	8	20057082	C	A	1.8747	0.060834	0.0117006	181425	0
rs80328244	rs11997907	8	19992955	A	G	2.5164	0.0118561	0.0116071	117298	0
rs80328244	rs13257289	8	19935226	C	T	0.40736	0.683744	0.0115599	59569	0
rs80328244	rs66871127	8	20119114	C	A	1.0864	0.277302	0.0114221	243457	0
rs80328244	rs1561749	8	19691140	C	T	2.5397	0.0110948	0.0112518	184517	0
rs80328244	rs77243948	8	19819154	C	T	0.046468	0.962937	0.0107758	56503	0
rs80328244	rs16842	8	19968929	C	T	1.8401	0.0657536	0.0107675	93272	0
rs80328244	rs10112900	8	19646515	T	C	1.6042	0.10867	0.0105862	229142	0
rs80328244	rs142342247	8	19652814	T	G	3.172	0.00151393	0.0104949	222843	0
rs80328244	rs1390942	8	20019618	C	T	-0.026765	0.978647	0.0103895	143961	0
rs80328244	rs7817711	8	19968090	C	T	1.7504	0.0800493	0.0103219	92433	0
rs80328244	rs28585593	8	19646084	C	A	-2.8525	0.00433768	0.0102011	229573	0
rs80328244	rs67424528	8	20045052	C	T	-1.1079	0.267905	0.0100623	169395	0
rs80328244	rs12335186	8	20059960	G	A	2.147	0.0317933	0.0100081	184303	0
rs80328244	rs4599828	8	19709575	C	T	2.8457	0.00443139	0.00999193	166082	0
rs80328244	rs147034752	8	19916775	C	T	-2.6197	0.00880072	0.00990442	41118	0
rs80328244	rs904002	8	20106874	G	A	0.83474	0.403864	0.00982316	231217	0
rs80328244	rs13258461	8	20029603	G	A	-0.46968	0.638584	0.00959139	153946	0
rs80328244	rs73597699	8	19756592	T	C	-5.6533	1.57396e-08	0.0094513	119065	0
rs80328244	rs73667472	8	19809695	C	T	1.1821	0.237166	0.0092849	65962	0
rs80328244	rs1075	8	20104985	T	G	0.98136	0.326415	0.00910058	229328	0
rs80328244	rs141962445	8	20122741	T	C	0.72805	0.466583	0.00898119	247084	0
rs80328244	rs1866956	8	19748921	T	C	-2.0679	0.0386494	0.00885931	126736	0
rs80328244	rs62498254	8	20045317	G	A	1.0774	0.281302	0.00884555	169660	0
rs80328244	rs2132699	8	20029264	A	G	-0.66979	0.502992	0.00863647	153607	0
rs80328244	rs78053232	8	20033110	A	G	3.3226	0.000891827	0.00861737	157453	0
rs80328244	rs10503675	8	20072831	A	G	0.075274	0.939997	0.00859291	197174	0
rs80328244	rs11779725	8	20122680	T	C	-1.0144	0.310392	0.00858154	247023	0
rs80328244	rs13252207	8	20080322	A	G	0.8706	0.383973	0.00835583	204665	0
rs80328244	rs2735950	8	20109354	A	G	0.83191	0.40546	0.00827868	233697	0
rs80328244	rs35066075	8	19944567	T	C	-2.8625	0.00420313	0.00815169	68910	0
rs80328244	rs1441773	8	19751939	C	T	-1.4795	0.139007	0.00807138	123718	0
rs80328244	rs6586893	8	19945984	T	C	-2.1053	0.0352652	0.00806138	70327	0
rs80328244	rs6995945	8	19654128	A	G	-2.7944	0.00519961	0.00795283	221529	0
rs80328244	rs2645388	8	20111812	G	A	0.88021	0.378746	0.00790289	236155	0
rs80328244	rs3758061	8	19674033	T	C	1.325	0.185171	0.00785982	201624	0
rs80328244	rs3907479	8	19658365	C	T	-0.75483	0.450351	0.0078402	217292	0
rs80328244	rs1018077	8	19970889	G	A	1.6904	0.0909515	0.00781175	95232	0
rs80328244	rs116556464	8	19934008	C	T	2.4892	0.0128031	0.00776158	58351	0
rs80328244	rs11994665	8	19938780	A	G	-0.33783	0.735491	0.00774392	63123	0
rs80328244	rs7013199	8	20021657	T	C	-0.49153	0.623052	0.0076501	146000	0
rs80328244	rs11204081	8	19748122	G	A	3.1991	0.00137857	0.0076197	127535	0
rs80328244	rs73214061	8	20052993	G	A	1.9182	0.0550857	0.00760061	177336	0
rs80328244	rs35498614	8	19950960	C	T	-2.8042	0.00504416	0.00747651	75303	0
rs80328244	rs36024754	8	19685181	T	C	2.0015	0.0453385	0.0074325	190476	0
rs80328244	rs11786327	8	19659392	C	A	-2.5662	0.010282	0.00733275	216265	0
rs80328244	rs79915075	8	20065641	G	A	1.9945	0.0460974	0.00728298	189984	0
rs80328244	rs11204078	8	19691377	T	G	2.3064	0.0210883	0.00726825	184280	0
rs80328244	rs115468458	8	19700244	G	T	-2.6351	0.00841125	0.00725534	175413	0
rs80328244	rs10090638	8	19673750	G	T	1.2375	0.215902	0.00722499	201907	0
rs80328244	rs988713	8	20041301	T	C	-0.59925	0.549006	0.00715401	165644	0
rs80328244	rs59777512	8	20033118	A	G	-2.2131	0.0268908	0.00709606	157461	0
rs80328244	rs78680143	8	20066877	C	A	2.39	0.0168484	0.00706982	191220	0
rs80328244	rs76608140	8	20040005	G	T	2.4299	0.015103	0.00701735	164348	0
rs80328244	rs4922124	8	19964028	G	A	1.9432	0.051992	0.00697197	88371	0
rs80328244	rs4244456	8	19710468	C	T	2.7963	0.00516914	0.00696791	165189	0
rs80328244	rs142324523	8	20114828	A	G	0.56299	0.573442	0.00683736	239171	0
rs80328244	rs34608025	8	20120440	T	C	-1.1688	0.242484	0.00682415	244783	0
rs80328244	rs73667496	8	19937852	T	C	-1.351	0.176695	0.00682319	62195	0
rs80328244	rs76546478	8	19690669	G	A	-2.5374	0.0111679	0.00678994	184988	0
rs80328244	rs6993213	8	20012664	T	C	-0.96952	0.332286	0.00675162	137007	0
rs80328244	rs17092159	8	20068842	T	C	0.13338	0.893893	0.00674052	193185	0
rs80328244	rs117853493	8	20056640	A	G	-0.68973	0.490364	0.00667396	180983	0
rs80328244	rs1492638	8	19648079	T	C	-2.7736	0.00554398	0.00660527	227578	0
rs80328244	rs11204071	8	19646505	A	G	-1.3551	0.175386	0.0066036	229152	0
rs80328244	rs56090699	8	19998949	C	T	0.66676	0.504925	0.00657137	123292	0
rs80328244	rs952859	8	20032587	T	G	-0.73919	0.459792	0.00650077	156930	0
rs80328244	rs113755748	8	20094788	T	G	1.2543	0.209733	0.00637803	219131	0
rs80328244	rs76843312	8	19961197	A	G	-0.73466	0.462547	0.00636718	85540	0
rs80328244	rs34825050	8	19920337	C	T	-0.70255	0.482336	0.00627717	44680	0
rs80328244	rs75828631	8	20117476	A	G	-1.0166	0.309344	0.00620622	241819	0
rs80328244	rs4922123	8	19917319	G	T	-0.79471	0.426782	0.00613235	41662	0
rs80328244	rs150603185	8	19729593	T	C	-1.2883	0.197642	0.00612901	146064	0
rs80328244	rs62498257	8	20072192	G	A	-0.67475	0.499835	0.00610283	196535	0
rs80328244	rs34063035	8	19944905	A	C	-2.6549	0.00793319	0.00606405	69248	0
rs80328244	rs34292846	8	19929677	C	A	0.26986	0.787268	0.00604198	54020	0
rs80328244	rs6997363	8	19682577	A	G	-2.8679	0.00413206	0.00594945	193080	0
rs80328244	rs2278615	8	19678314	G	A	-2.4329	0.0149784	0.00588447	197343	0
rs80328244	rs2645387	8	20111286	G	A	-0.31037	0.75628	0.00588261	235629	0
rs80328244	rs1532446	8	20035809	A	G	-0.7988	0.424406	0.00585678	160152	0
rs80328244	rs35769594	8	19945013	C	T	-2.0641	0.0390082	0.00582753	69356	0
rs80328244	rs17482386	8	19753521	G	A	-5.4647	4.6369e-08	0.00581314	122136	0
rs80328244	rs34311148	8	19700014	G	T	0.808	0.419091	0.00579553	175643	0
rs80328244	rs12679613	8	19950333	C	T	1.367	0.171625	0.00577626	74676	0
rs80328244	rs904001	8	20103380	G	A	0.89564	0.370445	0.00574315	227723	0
rs80328244	rs55648504	8	20015313	T	C	-1.0634	0.287601	0.00571307	139656	0
rs80328244	rs35103297	8	20111004	A	G	-1.0829	0.278853	0.00570866	235347	0
rs80328244	rs7842711	8	20024070	C	T	-0.96586	0.334114	0.00569415	148413	0
rs80328244	rs4922131	8	19997540	A	G	1.3735	0.169597	0.00565226	121883	0
rs80328244	rs7823528	8	19771749	T	C	2.7515	0.0059323	0.00564279	103908	0
rs80328244	rs36022472	8	20035044	G	A	-2.616	0.00889666	0.00563532	159387	0
rs80328244	rs2645385	8	20110219	A	G	0.80102	0.42312	0.00560304	234562	0
rs80328244	rs11204070	8	19629768	G	A	-2.5119	0.0120083	0.00553712	245889	0
rs80328244	rs17222141	8	20028895	T	G	-2.4139	0.0157828	0.00552128	153238	0
rs80328244	rs249	8	19811006	C	T	0.94248	0.345947	0.00549749	64651	0
rs80328244	rs77307407	8	20061404	T	C	1.7855	0.0741803	0.00548835	185747	0
rs80328244	rs9325865	8	20068619	G	A	-0.84627	0.397402	0.00548253	192962	0
rs80328244	rs73602314	8	19967894	C	T	1.3651	0.172222	0.0054558	92237	0
rs80328244	rs12115038	8	19929781	C	T	0.24879	0.803523	0.00542639	54124	0
rs80328244	rs73603996	8	20104243	A	G	1.2323	0.217837	0.00540702	228586	0
rs80328244	rs117425191	8	20042989	T	C	0.8592	0.39023	0.00536984	167332	0
rs80328244	rs10102717	8	19756813	T	C	-2.4249	0.0153126	0.00530634	118844	0
rs80328244	rs2088342	8	20012282	A	G	-0.92335	0.355825	0.00528298	136625	0
rs80328244	rs73210879	8	19990150	A	C	0.20105	0.840659	0.00524534	114493	0
rs80328244	rs11204072	8	19650333	C	T	-3.976	7.00841e-05	0.00522519	225324	0
rs80328244	rs319	8	19818976	C	A	1.0007	0.316972	0.00521195	56681	0
rs80328244	rs113896062	8	20093092	T	C	1.3288	0.183914	0.00520171	217435	0
rs80328244	rs13266204	8	19800005	G	A	2.1108	0.0347895	0.00515735	75652	0
rs80328244	rs4921690	8	19981363	A	C	-1.5046	0.132427	0.00515081	105706	0
rs80328244	rs114941394	8	19937139	A	G	-1.868	0.0617621	0.00513023	61482	0
rs80328244	rs35091123	8	19993288	G	A	1.9221	0.0545932	0.00512786	117631	0
rs80328244	rs2935312	8	20109187	A	C	0.47358	0.635799	0.00508946	233530	0
rs80328244	rs35699874	8	19949906	A	G	-2.5289	0.0114421	0.00508146	74249	0
rs80328244	rs17412009	8	20076597	C	T	0.48418	0.628258	0.005079	200940	0
rs80328244	rs80016347	8	19676009	G	A	-0.087594	0.930199	0.00504916	199648	0
rs80328244	rs6992927	8	20030045	A	G	-0.66427	0.506518	0.00503774	154388	0
rs80328244	rs11204099	8	20071503	G	A	-0.76176	0.446203	0.0049991	195846	0
rs80328244	rs10503673	8	19987889	G	A	0.54074	0.588687	0.00498178	112232	0
rs80328244	rs58116035	8	20033107	T	C	-0.9275	0.353667	0.00497164	157450	0
rs80328244	rs79550636	8	19685770	T	C	-1.2089	0.226701	0.00487869	189887	0
rs80328244	rs36088196	8	20016604	A	G	-1.5772	0.11475	0.00486362	140947	0
rs80328244	rs62498229	8	20029899	T	C	-2.3922	0.0167477	0.00485313	154242	0
rs80328244	rs78730141	8	20109323	G	A	1.4708	0.141345	0.00481139	233666	0
rs80328244	rs147857412	8	19880698	A	G	2.0235	0.0430216	0.00480221	5041	0
rs80328244	rs35332795	8	19784370	C	T	2.5912	0.00956419	0.00474953	91287	0
rs80328244	rs9644635	8	19688632	C	A	-0.18041	0.856831	0.00470828	187025	0
rs80328244	rs11204102	8	20093143	G	A	1.2388	0.21542	0.00470288	217486	0
rs80328244	rs7001825	8	19983859	A	G	1.4818	0.138394	0.00467131	108202	0
rs80328244	rs2645384	8	20109363	A	G	-0.049583	0.960455	0.00466913	233706	0
rs80328244	rs11204107	8	20123081	C	T	-0.24843	0.803802	0.00466032	247424	0
rs80328244	rs34906657	8	19767595	A	G	1.7671	0.0772115	0.00465615	108062	0
rs80328244	rs13257413	8	20059713	T	C	0.29216	0.770164	0.00465455	184056	0
rs80328244	rs17222148	8	20028750	C	A	-2.4936	0.0126455	0.00465034	153093	0
rs80328244	rs6993714	8	19662458	G	A	-3.076	0.00209798	0.00464209	213199	0
rs80328244	rs35563299	8	20026528	G	T	-0.05494	0.956186	0.00462454	150871	0
rs80328244	rs58366232	8	20120741	A	G	0.31211	0.754957	0.00461128	245084	0
rs80328244	rs4922137	8	20039804	C	T	-2.4602	0.013886	0.00460862	164147	0
rs80328244	rs10097338	8	19767844	A	C	2.6957	0.00702409	0.00458902	107813	0
rs80328244	rs34564004	8	19699191	T	G	2.5055	0.0122278	0.00457537	176466	0
rs80328244	rs1441769	8	19760221	C	T	2.5749	0.0100269	0.00456952	115436	0
rs80328244	rs55944520	8	19665753	T	C	-3.2066	0.00134314	0.00453663	209904	0
rs80328244	rs60329942	8	19680259	A	G	-1.3101	0.190162	0.00453398	195398	0
rs80328244	rs6981935	8	19754595	C	T	2.5839	0.00976901	0.00450746	121062	0
rs80328244	rs4921677	8	19648391	T	C	-2.9003	0.00372806	0.00448605	227266	0
rs80328244	rs77498839	8	19762340	G	A	-1.4233	0.154649	0.00447486	113317	0
rs80328244	rs58399138	8	20095323	T	C	0.95034	0.34194	0.00444933	219666	0
rs80328244	rs79416478	8	19940700	T	C	2.0268	0.0426829	0.00442495	65043	0
rs80328244	rs62498209	8	20012639	G	A	-2.4364	0.0148343	0.00439801	136982	0
rs80328244	rs10097668	8	19833729	C	T	0.88775	0.374675	0.00439109	41928	0
rs80328244	rs11786006	8	20125194	G	A	-0.15032	0.880512	0.00438764	249537	0
rs80328244	rs11992218	8	19941320	A	G	2.03	0.0423565	0.00437586	65663	0
rs80328244	rs7015401	8	19909426	T	G	-0.59201	0.553844	0.00437404	33769	0
rs80328244	rs13265185	8	19720622	T	C	2.1336	0.0328755	0.00436811	155035	0
rs80328244	rs13274950	8	19688665	A	G	-0.37953	0.704294	0.00432566	186992	0
rs80328244	rs62496677	8	19636940	C	A	-3.8009	0.000144171	0.00429718	238717	0
rs80328244	rs1441771	8	19757300	T	C	-5.5207	3.37652e-08	0.00428984	118357	0
rs80328244	rs1826418	8	19664490	G	A	-2.2061	0.027377	0.00428179	211167	0
rs80328244	rs62498193	8	19964186	A	C	-0.12044	0.904135	0.00426559	88529	0
rs80328244	rs13267032	8	19724400	A	G	2.3925	0.016734	0.00426038	151257	0
rs80328244	rs62498223	8	20023530	T	C	-2.4209	0.0154821	0.00423357	147873	0
rs80328244	rs1018079	8	20005300	C	T	0.092851	0.926022	0.00422588	129643	0
rs80328244	rs12677531	8	19958415	A	G	-1.6782	0.0933081	0.00420104	82758	0
rs80328244	rs11987726	8	20034400	C	T	-0.93896	0.347751	0.00419521	158743	0
rs80328244	rs147863007	8	19963258	T	C	-0.95381	0.34018	0.00418572	87601	0
rs80328244	rs71510685	8	20049728	T	G	-1.2544	0.209697	0.00414199	174071	0
rs80328244	rs7837390	8	19626120	T	C	-3.2564	0.00112835	0.0041338	249537	0
rs80328244	rs55890309	8	20108329	T	C	-0.4342	0.664143	0.00412708	232672	0
rs80328244	rs73669752	8	20104905	T	G	-0.38864	0.697542	0.00410476	229248	0
rs80328244	rs75721193	8	20027826	T	G	-2.3908	0.0168117	0.00408691	152169	0
rs80328244	rs7017697	8	19685909	T	G	1.7876	0.0738406	0.00408602	189748	0
rs80328244	rs12375318	8	19788015	A	G	2.5619	0.0104101	0.00401808	87642	0
rs80328244	rs4922140	8	20093358	G	A	0.13806	0.890193	0.00397474	217701	0
rs80328244	rs34108083	8	20020821	G	T	3.1312	0.00174094	0.00395638	145164	0
rs80328244	rs12682557	8	20101079	C	T	0.16062	0.872393	0.00393182	225422	0
rs80328244	rs13259742	8	20120139	G	T	0.81625	0.414357	0.00392997	244482	0
rs80328244	rs1548049	8	19734629	C	A	-1.3998	0.161573	0.00387008	141028	0
rs80328244	rs270	8	19813676	A	C	1.602	0.109156	0.00386702	61981	0
rs80328244	rs11204100	8	20071607	T	C	-0.27375	0.784277	0.00384914	195950	0
rs80328244	rs10091503	8	20063354	G	A	-0.72541	0.468201	0.00384558	187697	0
rs80328244	rs6586870	8	19709775	A	G	2.397	0.0165299	0.00384464	165882	0
rs80328244	rs10099160	8	19821815	G	T	0.81458	0.415313	0.00381488	53842	0
rs80328244	rs60369789	8	19678917	T	C	1.8372	0.0661804	0.00380303	196740	0
rs80328244	rs2270644	8	20040305	G	A	0.17604	0.860263	0.00371346	164648	0
rs80328244	rs17222134	8	20028830	C	T	-0.92002	0.357562	0.00369894	153173	0
rs80328244	rs6998248	8	19712564	T	C	3.0066	0.00264187	0.00368721	163093	0
rs80328244	rs4921693	8	20016454	C	T	-2.3018	0.0213465	0.00365991	140797	0
rs80328244	rs11784323	8	20117812	C	T	1.1336	0.256962	0.00364609	242155	0
rs80328244	rs4921692	8	20006070	C	T	2.1972	0.0280062	0.00364221	130413	0
rs80328244	rs76840058	8	19931325	C	T	2.3322	0.0196902	0.00359264	55668	0
rs80328244	rs74377536	8	19806568	A	C	0.95468	0.33974	0.0035672	69089	0
rs80328244	rs2178296	8	19889125	T	G	-4.6289	3.67613e-06	0.00355602	13468	0
rs80328244	rs62498222	8	20020347	A	C	-2.2715	0.0231167	0.00354796	144690	0
rs80328244	rs2119693	8	19720395	T	G	4.5221	6.12291e-06	0.00352088	155262	0
rs80328244	rs35590614	8	20012605	C	A	3.0706	0.00213629	0.00351797	136948	0
rs80328244	rs17092008	8	19961274	T	C	0.61502	0.538542	0.0034935	85617	0
rs80328244	rs4921694	8	20039671	G	A	-0.49591	0.619958	0.00348495	164014	0
rs80328244	rs2270638	8	20037017	C	T	-0.99386	0.320291	0.00344174	161360	0
rs80328244	rs10086005	8	20101744	G	T	1.1453	0.252085	0.00340811	226087	0
rs80328244	rs11787343	8	20026534	G	A	-0.96641	0.333839	0.00340021	150877	0
rs80328244	rs13270882	8	19960861	T	C	1.3354	0.181745	0.00339745	85204	0
rs80328244	rs10090992	8	20062743	G	T	0.30187	0.762751	0.00339014	187086	0
rs80328244	rs13278049	8	19688616	C	A	-0.37769	0.705661	0.00335914	187041	0
rs80328244	rs903999	8	20109809	G	A	0.35099	0.725596	0.0033535	234152	0
rs80328244	rs7828612	8	19727932	G	A	3.3554	0.000792503	0.00335085	147725	0
rs80328244	rs62496678	8	19637009	G	A	-1.7381	0.0821932	0.003329	238648	0
rs80328244	rs13278884	8	19982484	G	A	1.4292	0.152947	0.00331846	106827	0
rs80328244	rs4922133	8	20016447	T	G	-2.2148	0.0267738	0.00331157	140790	0
rs80328244	rs11777389	8	19728941	G	T	1.8105	0.0702183	0.00329737	146716	0
rs80328244	rs9657481	8	20100435	G	A	0.49115	0.62332	0.00329108	224778	0
rs80328244	rs13253037	8	20048583	T	C	-0.66208	0.50792	0.00328092	172926	0
rs80328244	rs3779673	8	20032346	T	C	1.1605	0.245845	0.00325568	156689	0
rs80328244	rs78226669	8	19692353	A	G	-3.6269	0.000286844	0.00323278	183304	0
rs80328244	rs6586898	8	20037938	A	C	-0.41359	0.679174	0.00317265	162281	0
rs80328244	rs147649176	8	19941197	A	C	2.1545	0.031201	0.00314549	65540	0
rs80328244	rs7814983	8	19639365	T	C	-4.2284	2.35359e-05	0.00313583	236292	0
rs80328244	rs11781692	8	19848117	A	C	2.1955	0.0281278	0.00310047	27540	0
rs80328244	rs28742908	8	19956346	A	C	-1.7106	0.087155	0.00307182	80689	0
rs80328244	rs34135174	8	20006525	T	C	-1.8287	0.0674446	0.00306334	130868	0
rs80328244	rs12550077	8	19751399	A	G	-5.4223	5.8837e-08	0.00304608	124258	0
rs80328244	rs3779672	8	20032103	C	T	0.61277	0.540028	0.00304144	156446	0
rs80328244	rs952148	8	20091519	A	G	0.47786	0.63275	0.00303976	215862	0
rs80328244	rs13260298	8	20120297	C	T	0.29156	0.770623	0.00303388	244640	0
rs80328244	rs1497025	8	20018157	T	C	0.20102	0.840683	0.00301028	142500	0
rs80328244	rs6586897	8	20035399	G	A	-0.83638	0.402941	0.00300956	159742	0
rs80328244	rs28625109	8	19732587	C	T	2.1932	0.028293	0.00296464	143070	0
rs80328244	rs4615593	8	19689821	A	G	1.8554	0.0635391	0.00295811	185836	0
rs80328244	rs7828538	8	20028553	C	T	-1.0004	0.317117	0.00294948	152896	0
rs80328244	rs73594446	8	19646301	A	G	0.025727	0.979475	0.00293023	229356	0
rs80328244	rs4922128	8	19978480	C	T	-1.0066	0.314127	0.00292564	102823	0
rs80328244	rs112494023	8	19879191	C	T	-1.6696	0.0949985	0.00292396	3534	0
rs80328244	rs6986456	8	19680562	A	G	1.2556	0.209261	0.00291623	195095	0
rs80328244	rs146398872	8	19878958	A	C	2.2053	0.027433	0.0028813	3301	0
rs80328244	rs73603968	8	20094782	A	G	-0.75534	0.450045	0.00287795	219125	0
rs80328244	rs1472165	8	19655319	T	C	-2.7084	0.00676085	0.00286649	220338	0
rs80328244	rs117357263	8	20113550	T	C	-1.4641	0.143167	0.00285188	237893	0
rs80328244	rs75955657	8	19940922	G	A	-0.88271	0.377393	0.00284289	65265	0
rs80328244	rs111628201	8	20012619	G	T	-1.0405	0.298108	0.00283816	136962	0
rs80328244	rs34728683	8	20020072	T	C	2.8499	0.0043733	0.00281051	144415	0
rs80328244	rs4244460	8	20018882	A	G	0.019243	0.984647	0.00278648	143225	0
rs80328244	rs7839968	8	19690038	A	G	0.78346	0.433357	0.00278259	185619	0
rs80328244	rs6989618	8	20102492	C	T	1.1072	0.268207	0.00277922	226835	0
rs80328244	rs34887181	8	19900473	G	A	-0.66249	0.507657	0.00277818	24816	0
rs80328244	rs2279709	8	20036233	G	T	-0.73821	0.460387	0.0027649	160576	0
rs80328244	rs1908809	8	20036043	A	C	-0.79226	0.428209	0.00276359	160386	0
rs80328244	rs111386636	8	19688434	C	T	1.3459	0.178335	0.00275538	187223	0
rs80328244	rs144694210	8	19762011	T	G	2.1378	0.032533	0.00273136	113646	0
rs80328244	rs58556504	8	19653674	G	A	-2.5157	0.0118796	0.00272856	221983	0
rs80328244	rs6989379	8	20014490	G	T	-0.075268	0.940001	0.00272677	138833	0
rs80328244	rs73208805	8	19833586	A	G	1.2768	0.201673	0.00270474	42071	0
rs80328244	rs17411601	8	19977043	T	G	0.88805	0.374514	0.00269779	101386	0
rs80328244	rs2173115	8	20102006	G	T	0.35353	0.723691	0.00268745	226349	0
rs80328244	rs7018235	8	19682698	G	A	-0.055142	0.956025	0.00267143	192959	0
rs80328244	rs11782626	8	19890468	G	T	2.1313	0.0330644	0.00266959	14811	0
rs80328244	rs4922141	8	20093846	A	G	0.7406	0.458936	0.00266631	218189	0
rs80328244	rs1106634	8	20066049	A	G	1.4207	0.155404	0.00264388	190392	0
rs80328244	rs17092016	8	19963512	G	A	0.44169	0.658714	0.00264147	87855	0
rs80328244	rs11204106	8	20116742	A	C	1.9101	0.0561203	0.00264106	241085	0
rs80328244	rs316	8	19818436	A	C	-1.919	0.0549843	0.00263847	57221	0
rs80328244	rs3853254	8	19681895	T	C	1.6081	0.107813	0.00263831	193762	0
rs80328244	rs75218485	8	19777695	T	C	-3.8818	0.000103686	0.00260588	97962	0
rs80328244	rs4464983	8	19680979	T	C	1.5131	0.130254	0.00260535	194678	0
rs80328244	rs117000604	8	19649591	A	G	-1.8072	0.0707311	0.00260152	226066	0
rs80328244	rs13273454	8	19940058	T	C	-3.9223	8.77077e-05	0.00256491	64401	0
rs80328244	rs142961236	8	19912812	T	G	2.0854	0.037033	0.00254801	37155	0
rs80328244	rs73605915	8	20109110	T	G	1.4685	0.141968	0.00252941	233453	0
rs80328244	rs278	8	19814523	A	G	1.9259	0.0541169	0.00252918	61134	0
rs80328244	rs277	8	19814403	C	T	2.0893	0.0366807	0.00252143	61254	0
rs80328244	rs6586900	8	20114102	T	C	1.0424	0.297226	0.00252136	238445	0
rs80328244	rs113982740	8	19688368	G	A	-0.47577	0.634238	0.00250776	187289	0
rs80328244	rs6984144	8	19682776	G	A	0.89712	0.369655	0.00250157	192881	0
rs80328244	rs3907478	8	19657753	T	G	-2.2047	0.0274752	0.00248243	217904	0
rs80328244	rs2279708	8	20036095	A	G	-0.78634	0.431668	0.00247875	160438	0
rs80328244	rs76769796	8	19686315	G	A	-2.0576	0.0396285	0.00247754	189342	0
rs80328244	rs7822304	8	20097873	C	A	-1.2076	0.227201	0.00246769	222216	0
rs80328244	rs2410638	8	20063137	T	G	1.0562	0.290877	0.00246502	187480	0
rs80328244	rs77279138	8	19645960	C	T	-1.1484	0.250803	0.00245901	229697	0
rs80328244	rs7819535	8	19689058	G	A	-1.5834	0.11333	0.00245052	186599	0
rs80328244	rs17091510	8	19662233	C	T	-0.21342	0.830999	0.00244271	213424	0
rs80328244	rs80181352	8	19808584	T	G	-1.5787	0.114405	0.002439	67073	0
rs80328244	rs146449080	8	19969742	G	A	1.969	0.0489531	0.00243087	94085	0
rs80328244	rs3898938	8	19749390	T	C	-4.1335	3.5728e-05	0.00242667	126267	0
rs80328244	rs6651485	8	19861854	G	A	1.0795	0.280365	0.00241344	13803	0
rs80328244	rs4921696	8	20084417	G	T	0.7563	0.449469	0.00240451	208760	0
rs80328244	rs17091532	8	19667559	A	G	-0.21541	0.829448	0.00238425	208098	0
rs80328244	rs73204711	8	19639042	T	G	-1.9568	0.050371	0.00237757	236615	0
rs80328244	rs13266645	8	20125176	G	A	0.84146	0.40009	0.00235676	249519	0
rs80328244	rs1561747	8	19733568	C	A	1.4749	0.140239	0.0023514	142089	0
rs80328244	rs4922106	8	19691250	A	G	0.13296	0.894225	0.00234462	184407	0
rs80328244	rs10888177	8	19955813	G	A	0.66541	0.505788	0.0023369	80156	0
rs80328244	rs10095858	8	20028325	C	T	-0.76866	0.442095	0.0023365	152668	0
rs80328244	rs11779165	8	19888124	A	G	1.9959	0.0459448	0.00233435	12467	0
rs80328244	rs12545707	8	20005340	A	G	-0.12137	0.903398	0.00233002	129683	0
rs80328244	rs77043971	8	19995059	T	G	-1.2414	0.214458	0.00230629	119402	0
rs80328244	rs149494030	8	19772674	A	G	-1.6822	0.0925301	0.00229906	102983	0
rs80328244	rs3907477	8	19657744	T	C	-2.2016	0.0276936	0.0022851	217913	0
rs80328244	rs73669751	8	20097536	G	T	1.4897	0.136303	0.00228281	221879	0
rs80328244	rs36164932	8	19672101	T	C	2.1329	0.0329329	0.00228126	203556	0
rs80328244	rs7463308	8	19956664	T	C	-2.1122	0.0346693	0.00226313	81007	0
rs80328244	rs34708641	8	20027609	A	G	-0.94307	0.345645	0.00226199	151952	0
rs80328244	rs17091872	8	19831977	A	G	0.23205	0.816499	0.00224606	43680	0
rs80328244	rs12550580	8	19977706	A	G	1.8556	0.0635106	0.00223934	102049	0
rs80328244	rs77265284	8	19992583	G	T	0.22207	0.824259	0.00223833	116926	0
rs80328244	rs142288236	8	19845612	T	C	1.9456	0.0517028	0.00223813	30045	0
rs80328244	rs117016576	8	19746662	C	A	-1.3448	0.17869	0.00223682	128995	0
rs80328244	rs3816246	8	19682545	G	A	-0.58983	0.555305	0.00222275	193112	0
rs80328244	rs11784775	8	19983522	G	A	1.4554	0.145559	0.00222117	107865	0
rs80328244	rs55692143	8	19990450	C	T	0.32827	0.742708	0.00221155	114793	0
rs80328244	rs1813640	8	20033827	T	C	-0.82024	0.412079	0.00220865	158170	0
rs80328244	rs56358069	8	19627591	A	C	-2.5758	0.0100008	0.00220726	248066	0
rs80328244	rs10102779	8	20005439	G	T	-0.080896	0.935525	0.00219564	129782	0
rs80328244	rs7821631	8	19731375	C	T	-1.5689	0.116671	0.00217538	144282	0
rs80328244	rs113049542	8	19787616	A	C	-0.96981	0.332141	0.00216369	88041	0
rs80328244	rs7018364	8	19641756	C	T	-2.7152	0.00662358	0.002159	233901	0
rs80328244	rs77312736	8	19714837	A	G	2.4101	0.0159481	0.00215335	160820	0
rs80328244	rs146709518	8	19788347	A	G	-1.7299	0.0836481	0.00213919	87310	0
rs80328244	rs112122343	8	19764447	T	G	-1.4157	0.156863	0.00213151	111210	0
rs80328244	rs11204095	8	19996800	G	A	-0.29025	0.771625	0.00212673	121143	0
rs80328244	rs76447671	8	20101668	A	G	-0.5064	0.612576	0.00212121	226011	0
rs80328244	rs6586875	8	19738102	T	G	0.90324	0.366399	0.00211747	137555	0
rs80328244	rs7836748	8	19639509	C	T	-3.8309	0.000127675	0.00211075	236148	0
rs80328244	rs11783435	8	19650155	G	T	-2.1949	0.0281708	0.00210705	225502	0
rs80328244	rs11777075	8	19655666	A	G	-2.2735	0.0229961	0.0021023	219991	0
rs80328244	rs6986004	8	20018475	T	G	-0.41495	0.678179	0.00209148	142818	0
rs80328244	rs112600996	8	20021175	G	A	-1.6203	0.105168	0.00208618	145518	0
rs80328244	rs903996	8	20051560	C	T	1.231	0.218323	0.00208191	175903	0
rs80328244	rs7018076	8	19682592	G	A	-0.46402	0.642633	0.00207718	193065	0
rs80328244	rs28751038	8	19660822	C	T	-2.955	0.00312669	0.0020744	214835	0
rs80328244	rs4614014	8	19688421	A	G	-0.55405	0.579545	0.00206776	187236	0
rs80328244	rs1497023	8	20019214	T	C	-0.072465	0.942232	0.00206378	143557	0
rs80328244	rs184171396	8	19788346	G	A	-1.4348	0.151344	0.00206018	87311	0
rs80328244	rs28765179	8	19836733	T	C	0.69201	0.488931	0.0020473	38924	0
rs80328244	rs1390937	8	20036521	G	A	-0.81216	0.4167	0.00203764	160864	0
rs80328244	rs73204725	8	19659777	C	A	0.25777	0.796584	0.00203764	215880	0
rs80328244	rs76085963	8	19645773	A	G	1.2901	0.197016	0.00202921	229884	0
rs80328244	rs2410614	8	19683668	A	G	1.5286	0.126364	0.00202237	191989	0
rs80328244	rs55988273	8	19627586	G	A	-3.2653	0.00109348	0.00201564	248071	0
rs80328244	rs1919483	8	19754700	C	T	2.5086	0.0121211	0.00199651	120957	0
rs80328244	rs2018681	8	20033952	T	C	-0.80497	0.420837	0.00198263	158295	0
rs80328244	rs76312869	8	20039655	A	C	2.2027	0.0276159	0.00198186	163998	0
rs80328244	rs10097214	8	19789022	G	A	2.5937	0.00949493	0.00198102	86635	0
rs80328244	rs144709714	8	19808065	A	C	-1.8339	0.0666688	0.00197165	67592	0
rs80328244	rs3927029	8	19681933	A	G	1.5367	0.124367	0.00195864	193724	0
rs80328244	rs113579312	8	19898537	T	C	-0.42674	0.669569	0.00195534	22880	0
rs80328244	rs11778836	8	19988086	A	G	1.876	0.0606553	0.00195124	112429	0
rs80328244	rs147370643	8	19925815	C	T	-1.2676	0.204941	0.0019501	50158	0
rs80328244	rs79209633	8	19668866	T	G	-1.0865	0.277258	0.00194577	206791	0
rs80328244	rs1316738	8	19692781	G	A	-1.502	0.133097	0.00193431	182876	0
rs80328244	rs4922144	8	20117761	G	A	-0.68453	0.493641	0.00193382	242104	0
rs80328244	rs7005359	8	19870693	G	A	-2.6311	0.0085109	0.00192579	4964	0
rs80328244	rs36160319	8	19893309	G	A	-0.75297	0.451468	0.0019202	17652	0
rs80328244	rs148754782	8	19910576	A	G	-1.8041	0.0712156	0.00190355	34919	0
rs80328244	rs74444445	8	19852491	C	T	1.6625	0.0964126	0.00190304	23166	0
rs80328244	rs11204094	8	19988211	G	A	-0.25661	0.79748	0.00189965	112554	0
rs80328244	rs6986179	8	19652710	A	G	-2.0655	0.0388757	0.00189497	222947	0
rs80328244	rs35620853	8	19925710	A	G	0.42398	0.67158	0.00189278	50053	0
rs80328244	rs112424307	8	19765762	A	G	-1.9707	0.0487582	0.00189272	109895	0
rs80328244	rs12547934	8	19680736	C	T	1.4615	0.143878	0.00189072	194921	0
rs80328244	rs13252698	8	19923297	T	C	0.43731	0.661887	0.00186987	47640	0
rs80328244	rs4922132	8	20010158	C	T	-0.21841	0.82711	0.00186894	134501	0
rs80328244	rs73607954	8	20118392	C	T	1.583	0.113421	0.00186195	242735	0
rs80328244	rs7013448	8	19657220	T	C	-2.7959	0.00517554	0.00186174	218437	0
rs80328244	rs112945955	8	19910055	G	A	1.0708	0.284259	0.00185385	34398	0
rs80328244	rs13254708	8	19626356	T	G	0.013791	0.988997	0.00184828	249301	0
rs80328244	rs966773	8	19749287	G	A	-1.5918	0.11143	0.00184686	126370	0
rs80328244	rs721950	8	20039337	T	G	-0.90945	0.363113	0.00184511	163680	0
rs80328244	rs111648015	8	19724434	T	G	-1.3248	0.185237	0.00184421	151223	0
rs80328244	rs1441772	8	19753602	T	C	2.2677	0.0233475	0.00183982	122055	0
rs80328244	rs4434638	8	19689633	C	T	0.66676	0.504925	0.00183127	186024	0
rs80328244	rs79798618	8	20109109	T	C	0.75727	0.448888	0.0018271	233452	0
rs80328244	rs117860853	8	19722204	A	G	4.9713	6.65054e-07	0.00182091	153453	0
rs80328244	rs138274531	8	19768296	A	C	-1.9586	0.0501596	0.0018185	107361	0
rs80328244	rs3757958	8	20041714	T	C	-0.88585	0.375698	0.00180274	166057	0
rs80328244	rs17092176	8	20097325	C	T	-1.688	0.0914112	0.00179343	221668	0
rs80328244	rs77913157	8	19949198	T	G	1.4578	0.144896	0.00178989	73541	0
rs80328244	rs146007469	8	19766145	C	T	-2.0082	0.044622	0.00178491	109512	0
rs80328244	rs78750753	8	19936150	G	A	2.0547	0.039908	0.00178241	60493	0
rs80328244	rs2934	8	19692026	C	A	-1.7411	0.0816661	0.00177932	183631	0
rs80328244	rs73608309	8	20018356	C	T	1.5331	0.125251	0.00177493	142699	0
rs80328244	rs2270650	8	20008012	T	C	-0.088394	0.929564	0.00177438	132355	0
rs80328244	rs923767	8	19647561	A	G	-0.0067098	0.994646	0.00176826	228096	0
rs80328244	rs34037978	8	19925039	C	T	0.34599	0.72935	0.00176339	49382	0
rs80328244	rs17166	8	19969011	T	C	0.59065	0.554755	0.00175718	93354	0
rs80328244	rs73594439	8	19646178	G	A	1.1313	0.257929	0.00174977	229479	0
rs80328244	rs112424130	8	19627360	C	A	-1.1241	0.260971	0.00174262	248297	0
rs80328244	rs71510688	8	20101635	T	C	-0.32363	0.746218	0.00173366	225978	0
rs80328244	rs73603990	8	20102343	G	A	1.5595	0.118878	0.00172913	226686	0
rs80328244	rs118171687	8	19954084	T	C	0.54249	0.587481	0.00172907	78427	0
rs80328244	rs113559551	8	19960780	C	T	-0.76757	0.442743	0.00172676	85123	0
rs80328244	rs767145	8	19726130	G	A	2.0293	0.0424277	0.00172354	149527	0
rs80328244	rs80239041	8	19685258	A	C	1.3502	0.176952	0.00171921	190399	0
rs80328244	rs55828123	8	19838960	G	T	1.0561	0.290923	0.00171787	36697	0
rs80328244	rs145625300	8	19770249	C	T	-2.0611	0.0392935	0.00171362	105408	0
rs80328244	rs7016241	8	19653798	G	A	-0.99656	0.318978	0.00170576	221859	0
rs80328244	rs78477521	8	19786552	C	A	-1.0794	0.280409	0.0016984	89105	0
rs80328244	rs62496682	8	19640057	A	G	-1.913	0.0557481	0.00169454	235600	0
rs80328244	rs28701666	8	20010960	A	G	-0.38229	0.702246	0.00168848	135303	0
rs80328244	rs111840953	8	19973285	A	G	-0.39783	0.690756	0.00168708	97628	0
rs80328244	rs7842866	8	19641608	G	A	-2.8936	0.00380853	0.00168639	234049	0
rs80328244	rs73607943	8	20111600	G	A	1.524	0.127509	0.00168139	235943	0
rs80328244	rs11204096	8	20001324	A	G	-0.199	0.842263	0.00167234	125667	0
rs80328244	rs1388948	8	19642536	A	G	-2.8762	0.00402495	0.00167009	233121	0
rs80328244	rs11782298	8	19641508	T	G	-1.8915	0.0585576	0.00166797	234149	0
rs80328244	rs13264769	8	20012576	C	A	-0.49808	0.618428	0.00166694	136919	0
rs80328244	rs13251424	8	19923588	A	G	0.28565	0.775146	0.00166387	47931	0
rs80328244	rs6995406	8	19762054	G	T	4.4719	7.75277e-06	0.00166262	113603	0
rs80328244	rs7820520	8	19634864	T	C	-2.2547	0.0241522	0.00164402	240793	0
rs80328244	rs6999121	8	19642088	T	C	-2.7227	0.00647508	0.00163908	233569	0
rs80328244	rs13253283	8	19923553	T	C	0.25818	0.796268	0.00163089	47896	0
rs80328244	rs13263509	8	19766564	A	G	2.1551	0.031154	0.00162635	109093	0
rs80328244	rs56386700	8	19641729	G	A	-2.7104	0.00672021	0.00162519	233928	0
rs80328244	rs28895899	8	19641198	G	A	-1.8507	0.0642127	0.00161897	234459	0
rs80328244	rs117994460	8	19961835	T	C	1.2397	0.215086	0.0016181	86178	0
rs80328244	rs1441770	8	19757319	A	G	-2.7023	0.00688616	0.00161692	118338	0
rs80328244	rs13261242	8	19923293	C	T	0.24691	0.804978	0.00161656	47636	0
rs80328244	rs78031480	8	19820630	A	G	0.16646	0.867795	0.00161626	55027	0
rs80328244	rs13258148	8	19670881	C	A	-0.17687	0.859611	0.00161264	204776	0
rs80328244	rs145180218	8	20015302	A	G	1.3929	0.16365	0.00159997	139645	0
rs80328244	rs73603978	8	20099402	G	A	1.4432	0.148964	0.00159879	223745	0
rs80328244	rs117102346	8	19758367	A	G	0.49687	0.619281	0.00159378	117290	0
rs80328244	rs79801237	8	19940864	T	C	-1.5276	0.126612	0.00158608	65207	0
rs80328244	rs6980699	8	19642168	G	A	-2.6714	0.00755356	0.0015805	233489	0
rs80328244	rs12541270	8	19923902	A	G	0.20874	0.834651	0.00157612	48245	0
rs80328244	rs7018365	8	19641960	G	A	-2.6657	0.00768282	0.00157481	233697	0
rs80328244	rs142565486	8	19918088	T	C	-2.0853	0.0370421	0.00157291	42431	0
rs80328244	rs12548905	8	19923844	G	A	0.26699	0.789477	0.00157091	48187	0
rs80328244	rs116947260	8	19649109	T	C	-2.7194	0.00654005	0.00156958	226548	0
rs80328244	rs11989477	8	20028464	A	G	-0.77809	0.436516	0.00156393	152807	0
rs80328244	rs7820505	8	19634829	T	C	-2.1516	0.0314289	0.00152897	240828	0
rs80328244	rs11779812	8	19641104	C	T	-2.6185	0.00883173	0.00152412	234553	0
rs80328244	rs78181373	8	19940616	G	A	-1.0677	0.285656	0.00152292	64959	0
rs80328244	rs4922098	8	19634309	G	A	-2.7517	0.00592868	0.00152269	241348	0
rs80328244	rs4335136	8	20064771	C	T	1.4274	0.153465	0.00151951	189114	0
rs80328244	rs62496676	8	19636836	G	A	-1.753	0.079602	0.00151489	238821	0
rs80328244	rs67315468	8	20038060	T	G	-0.92705	0.353901	0.00151244	162403	0
rs80328244	rs73603980	8	20100543	T	G	1.3612	0.17345	0.00151016	224886	0
rs80328244	rs76477920	8	19991003	A	G	-0.32401	0.74593	0.00149915	115346	0
rs80328244	rs4922129	8	19980927	C	T	-1.6199	0.105254	0.00149302	105270	0
rs80328244	rs73607942	8	20111303	T	C	1.3528	0.17612	0.00149239	235646	0
rs80328244	rs114532430	8	19941690	A	C	1.4708	0.141345	0.00147961	66033	0
rs80328244	rs10749625	8	19635117	C	T	-2.8589	0.00425113	0.0014774	240540	0
rs80328244	rs12548902	8	19923814	G	A	0.16474	0.869149	0.00146751	48157	0
rs80328244	rs4922104	8	19665351	G	T	-0.081314	0.935192	0.0014666	210306	0
rs80328244	rs13268842	8	20001033	A	C	-0.13073	0.895989	0.00146437	125376	0
rs80328244	rs13254929	8	19923758	G	A	0.10218	0.918614	0.00146368	48101	0
rs80328244	rs7461774	8	19666645	A	G	-1.4122	0.157891	0.00145515	209012	0
rs80328244	rs67342356	8	20038032	A	G	-0.85198	0.394225	0.00144999	162375	0
rs80328244	rs12545731	8	19938044	C	T	0.25449	0.799117	0.00144836	62387	0
rs80328244	rs141450316	8	19743062	T	C	-0.99392	0.320262	0.00144672	132595	0
rs80328244	rs11204092	8	19984562	A	G	-0.78747	0.431007	0.00144638	108905	0
rs80328244	rs73603982	8	20100722	C	T	1.3284	0.184046	0.00144634	225065	0
rs80328244	rs4574859	8	19890322	A	G	-0.63486	0.52552	0.00144106	14665	0
rs80328244	rs73210863	8	19953027	T	C	1.357	0.174781	0.00143618	77370	0
rs80328244	rs144469617	8	19903238	A	G	1.3379	0.180929	0.00143187	27581	0
rs80328244	rs73214054	8	20038046	A	C	-0.85607	0.391959	0.00142882	162389	0
rs80328244	rs4922099	8	19648486	C	T	-1.8885	0.0589589	0.00142734	227171	0
rs80328244	rs144358279	8	19727253	A	G	-1.4479	0.147645	0.00142426	148404	0
rs80328244	rs2270647	8	20040428	A	C	1.2116	0.225666	0.00142064	164771	0
rs80328244	rs10888170	8	19635328	T	C	-2.0317	0.042184	0.00141368	240329	0
rs80328244	rs58852338	8	20039412	T	C	1.1851	0.235978	0.00139807	163755	0
rs80328244	rs17091519	8	19664010	C	T	-0.16025	0.872684	0.00139627	211647	0
rs80328244	rs78358410	8	19889399	G	T	-2.5908	0.00957531	0.00139382	13742	0
rs80328244	rs10113140	8	19684745	G	T	-0.65034	0.515473	0.00138973	190912	0
rs80328244	rs10788700	8	19635098	C	T	-1.9968	0.0458469	0.0013855	240559	0
rs80328244	rs4294199	8	19757645	T	C	2.3332	0.0196377	0.00138519	118012	0
rs80328244	rs4577973	8	19658017	C	T	-2.0734	0.0381351	0.00137353	217640	0
rs80328244	rs73206580	8	19698505	G	A	-0.047357	0.962229	0.00136612	177152	0
rs80328244	rs79417549	8	19962521	A	C	-0.89742	0.369495	0.00136406	86864	0
rs80328244	rs4922107	8	19691603	A	C	0.14077	0.888052	0.00136289	184054	0
rs80328244	rs13282790	8	19918035	A	C	-0.59631	0.550968	0.0013595	42378	0
rs80328244	rs150386245	8	20020889	G	T	-2.1418	0.0322096	0.00135679	145232	0
rs80328244	rs76144493	8	19961823	A	C	-0.87596	0.381052	0.00134775	86166	0
rs80328244	rs1121923	8	19809435	A	G	-0.84939	0.395664	0.00134056	66222	0
rs80328244	rs62496727	8	19649408	C	T	1.2509	0.210971	0.00134044	226249	0
rs80328244	rs10090615	8	19643614	C	T	-0.90834	0.363699	0.00133197	232043	0
rs80328244	rs73206573	8	19688232	A	G	-0.52989	0.596188	0.00133183	187425	0
rs80328244	rs7815086	8	19639397	A	C	-2.3974	0.0165119	0.00133078	236260	0
rs80328244	rs147363203	8	19839710	A	G	-1.8835	0.0596326	0.00133017	35947	0
rs80328244	rs74789847	8	19874488	G	A	1.0913	0.275141	0.00132725	1169	0
rs80328244	rs12678386	8	19910825	A	G	-0.021951	0.982487	0.00132599	35168	0
rs80328244	rs11783801	8	19681600	G	A	-0.6495	0.516015	0.00132529	194057	0
rs80328244	rs73204722	8	19655417	G	A	-0.74232	0.457893	0.0013248	220240	0
rs80328244	rs184371102	8	19843930	T	G	-2.0305	0.0423057	0.00132449	31727	0
rs80328244	rs13280085	8	19669959	T	G	0.94245	0.345962	0.00132247	205698	0
rs80328244	rs189778183	8	19967569	T	C	-0.84126	0.400202	0.00132192	91912	0
rs80328244	rs144014029	8	19891915	C	T	-1.2249	0.220613	0.00131996	16258	0
rs80328244	rs11779502	8	19967629	G	A	1.2597	0.207778	0.0013182	91972	0
rs80328244	rs141728977	8	19974477	T	C	-0.83622	0.403031	0.00131767	98820	0
rs80328244	rs77107434	8	19663979	T	G	1.5344	0.124931	0.00131766	211678	0
rs80328244	rs142920334	8	19939720	G	A	-0.82505	0.409343	0.00131473	64063	0
rs80328244	rs12548911	8	19997625	T	C	-0.22432	0.822508	0.00131271	121968	0
rs80328244	rs12542599	8	19654696	A	G	-2.0992	0.0357993	0.00130508	220961	0
rs80328244	rs2270641	8	20038466	G	T	-1.0915	0.275053	0.00130083	162809	0
rs80328244	rs67671257	8	20026505	G	A	-0.95792	0.338103	0.00129885	150848	0
rs80328244	rs148569593	8	19975356	A	G	-0.80867	0.418705	0.00129853	99699	0
rs80328244	rs117604010	8	19848396	A	G	-1.9934	0.0462177	0.00129845	27261	0
rs80328244	rs148198242	8	19976557	A	C	-0.8006	0.423363	0.00129733	100900	0
rs80328244	rs62496683	8	19640382	G	A	-1.4872	0.136962	0.0012925	235275	0
rs80328244	rs61435086	8	19910292	C	T	-0.84617	0.397458	0.0012909	34635	0
rs80328244	rs117827911	8	19964851	T	C	-0.79689	0.425515	0.00129066	89194	0
rs80328244	rs9987141	8	19693413	T	C	0.054532	0.956511	0.00128795	182244	0
rs80328244	rs7830395	8	20049106	A	G	0.77531	0.438157	0.00128759	173449	0
rs80328244	rs147755127	8	19975520	A	C	-0.79139	0.428716	0.00128702	99863	0
rs80328244	rs57837509	8	19670088	G	A	-1.189	0.23444	0.00128062	205569	0
rs80328244	rs79734126	8	19855030	T	C	-1.9685	0.0490105	0.00128044	20627	0
rs80328244	rs73206591	8	19740530	C	T	1.1786	0.238557	0.00127905	135127	0
rs80328244	rs76608805	8	20018654	C	T	0.32731	0.743433	0.00127782	142997	0
rs80328244	rs142557613	8	19713884	A	G	-0.28978	0.771985	0.00127771	161773	0
rs80328244	rs10113329	8	20101201	G	T	-0.92654	0.354165	0.00127692	225544	0
rs80328244	rs75846101	8	19960416	A	G	-0.77356	0.439191	0.00127502	84759	0
rs80328244	rs7008703	8	19656648	T	C	-2.3641	0.0180739	0.00127206	219009	0
rs80328244	rs118159050	8	20050883	T	C	-1.1759	0.239635	0.00127005	175226	0
rs80328244	rs141570430	8	19888343	T	C	-1.9421	0.052125	0.0012699	12686	0
rs80328244	rs10108800	8	19858330	T	C	0.91989	0.35763	0.00126276	17327	0
rs80328244	rs34399646	8	20111481	A	G	-0.92125	0.35692	0.00126261	235824	0
rs80328244	rs112409467	8	20015984	T	C	0.83102	0.405962	0.00126134	140327	0
rs80328244	rs2270642	8	20038590	T	G	-1.0298	0.303104	0.00125911	162933	0
rs80328244	rs76385722	8	19940583	A	G	-0.73858	0.460162	0.00125724	64926	0
rs80328244	rs73669755	8	20113830	T	C	-0.91971	0.357724	0.00125675	238173	0
rs80328244	rs141522237	8	19754432	A	G	-1.196	0.231697	0.00125572	121225	0
rs80328244	rs11782182	8	19641087	A	G	-2.285	0.0223128	0.00125554	234570	0
rs80328244	rs11779855	8	19641267	G	T	-2.2847	0.0223304	0.0012553	234390	0
rs80328244	rs11777948	8	20050282	T	C	0.7167	0.473559	0.00125372	174625	0
rs80328244	rs2083641	8	19660217	C	A	-1.1794	0.238239	0.00125334	215440	0
rs80328244	rs117303935	8	19837269	T	C	-1.7423	0.081456	0.00125116	38388	0
rs80328244	rs7012358	8	19662498	T	C	-1.0644	0.287148	0.00124894	213159	0
rs80328244	rs1441777	8	19833571	C	T	-2.6229	0.00871849	0.00124727	42086	0
rs80328244	rs77948557	8	19757553	C	T	-1.209	0.226663	0.00124712	118104	0
rs80328244	rs76511035	8	19662861	A	G	0.56732	0.570497	0.00124569	212796	0
rs80328244	rs76450127	8	19778555	A	G	-1.8185	0.0689877	0.00124473	97102	0
rs80328244	rs11786874	8	19681670	A	G	-0.52264	0.601225	0.00124219	193987	0
rs80328244	rs77502815	8	19738961	A	G	-1.1936	0.232634	0.00123533	136696	0
rs80328244	rs6985763	8	19870742	T	C	1.9553	0.0505477	0.00123133	4915	0
rs80328244	rs1826420	8	19664878	T	G	-1.0304	0.302822	0.00122965	210779	0
rs80328244	rs67989257	8	19660278	A	G	-1.028	0.30395	0.0012275	215379	0
rs80328244	rs11992311	8	19853146	T	C	5.2373	1.62943e-07	0.00122445	22511	0
rs80328244	rs112946343	8	19884952	T	G	-1.0621	0.28819	0.00122441	9295	0
rs80328244	rs6586867	8	19653050	G	A	-2.3741	0.0175918	0.0012214	222607	0
rs80328244	rs71510680	8	19954402	A	C	-0.8227	0.410679	0.0012172	78745	0
rs80328244	rs73204749	8	19680722	T	C	-0.47331	0.635992	0.00121354	194935	0
rs80328244	rs78746227	8	19958073	A	G	-0.66799	0.50414	0.00121171	82416	0
rs80328244	rs1031046	8	19729415	G	A	3.3105	0.000931295	0.00120476	146242	0
rs80328244	rs894212	8	19859166	T	C	0.82081	0.411755	0.00120454	16491	0
rs80328244	rs11779896	8	19691240	T	C	-0.45488	0.649196	0.001202	184417	0
rs80328244	rs111739420	8	19880011	T	C	-1.0186	0.308393	0.00120072	4354	0
rs80328244	rs77228369	8	19997153	T	C	-0.80427	0.421241	0.00120065	121496	0
rs80328244	rs34770253	8	19844228	C	T	-1.9903	0.0465579	0.00119963	31429	0
rs80328244	rs111442910	8	19683832	G	A	-0.43556	0.663156	0.00119551	191825	0
rs80328244	rs7003858	8	20001995	A	G	1.3464	0.178174	0.00119547	126338	0
rs80328244	rs148048657	8	19774005	A	G	0.76853	0.442172	0.00119439	101652	0
rs80328244	rs2898491	8	19661883	T	C	-0.96798	0.333054	0.00119433	213774	0
rs80328244	rs7011322	8	19661937	T	C	-0.95827	0.337927	0.00118929	213720	0
rs80328244	rs116339548	8	19906965	C	T	-0.96677	0.333659	0.00118735	31308	0
rs80328244	rs67679930	8	20038139	C	T	-0.8993	0.368493	0.00118666	162482	0
rs80328244	rs150398692	8	19895608	A	G	-0.99011	0.32212	0.0011858	19951	0
rs80328244	rs146521119	8	19695072	T	C	-0.63423	0.525931	0.00118509	180585	0
rs80328244	rs12547375	8	20000962	T	C	-0.10048	0.919963	0.00118269	125305	0
rs80328244	rs185033560	8	19885244	G	T	0.99628	0.319114	0.00117974	9587	0
rs80328244	rs35280191	8	19665214	C	A	-0.88782	0.374638	0.0011796	210443	0
rs80328244	rs10095947	8	20101780	A	G	-0.75909	0.447799	0.00117919	226123	0
rs80328244	rs74709851	8	19966942	G	A	-0.60319	0.546382	0.00117851	91285	0
rs80328244	rs35946395	8	20028055	T	C	-0.60166	0.5474	0.00117822	152398	0
rs80328244	rs112089990	8	19978601	A	G	-0.54489	0.585829	0.00117451	102944	0
rs80328244	rs56002302	8	19629495	C	T	0.95779	0.338169	0.00117434	246162	0
rs80328244	rs77346934	8	19696719	A	G	-0.51868	0.603984	0.00117375	178938	0
rs80328244	rs73206602	8	19828671	A	G	0.70799	0.478951	0.00117047	46986	0
rs80328244	rs75699301	8	19653727	C	T	-1.3361	0.181517	0.00116946	221930	0
rs80328244	rs149539871	8	19998662	A	C	0.9384	0.348039	0.00116817	123005	0
rs80328244	rs140329088	8	19694420	G	A	0.94409	0.345124	0.00116576	181237	0
rs80328244	rs1817836	8	19664852	C	T	-0.90773	0.364021	0.0011651	210805	0
rs80328244	rs187018000	8	19895187	C	T	-0.94521	0.344552	0.00116443	19530	0
rs80328244	rs12375327	8	19645191	T	C	1.2813	0.200088	0.00116415	230466	0
rs80328244	rs142638686	8	19892948	T	C	-0.931	0.351854	0.00115796	17291	0
rs80328244	rs3866469	8	19658534	C	T	-2.1525	0.031358	0.00115624	217123	0
rs80328244	rs7822373	8	19652995	T	C	-0.5047	0.61377	0.00115451	222662	0
rs80328244	rs56273192	8	19663997	C	A	0.95396	0.340104	0.00115077	211660	0
rs80328244	rs77675968	8	19959983	C	T	0.86822	0.385274	0.0011463	84326	0
rs80328244	rs80041799	8	19753467	T	C	-0.98557	0.324344	0.00114493	122190	0
rs80328244	rs149200766	8	19888185	A	C	-1.7069	0.0878406	0.00114447	12528	0
rs80328244	rs77004496	8	20102582	C	A	-0.67282	0.501062	0.00114204	226925	0
rs80328244	rs66504353	8	20037574	G	A	-0.80401	0.421391	0.00114191	161917	0
rs80328244	rs58724686	8	19672777	T	C	-0.3536	0.723639	0.00114164	202880	0
rs80328244	rs920587	8	19663339	A	C	-0.85767	0.391075	0.0011416	212318	0
rs80328244	rs117983609	8	19860001	G	A	-0.90225	0.366924	0.00113948	15656	0
rs80328244	rs146678129	8	20111168	A	G	0.70766	0.479156	0.00113039	235511	0
rs80328244	rs7014781	8	19628809	C	A	-1.5772	0.11475	0.00112973	246848	0
rs80328244	rs7815291	8	19772641	C	T	4.5666	4.95699e-06	0.00112791	103016	0
rs80328244	rs192592949	8	19885202	C	T	-0.86239	0.388473	0.00112739	9545	0
rs80328244	rs79405121	8	19739514	A	C	-1.5935	0.111048	0.00112237	136143	0
rs80328244	rs112469062	8	19845592	C	T	-0.78956	0.429785	0.00112088	30065	0
rs80328244	rs183186888	8	20035795	T	C	0.47475	0.634965	0.00112051	160138	0
rs80328244	rs57312342	8	20037193	G	A	-0.70197	0.482698	0.00111894	161536	0
rs80328244	rs34473016	8	19640056	T	C	0.77791	0.436622	0.00111551	235601	0
rs80328244	rs11994564	8	19691796	C	A	-0.26349	0.792173	0.0011128	183861	0
rs80328244	rs60255187	8	19965440	T	C	0.81087	0.41744	0.00111175	89783	0
rs80328244	rs11994107	8	19690130	G	T	-0.25647	0.797588	0.00111127	185527	0
rs80328244	rs117080204	8	19710363	T	C	-0.16909	0.865726	0.00110899	165294	0
rs80328244	rs78506825	8	19630372	G	T	-0.51006	0.610009	0.00110556	245285	0
rs80328244	rs17092158	8	20067135	G	T	0.47334	0.635971	0.00110028	191478	0
rs80328244	rs55896328	8	19691926	G	A	-0.22557	0.821536	0.00109987	183731	0
rs80328244	rs1899351	8	19863301	A	G	3.9827	6.81367e-05	0.00109863	12356	0
rs80328244	rs75289263	8	19831213	A	G	-0.37633	0.706672	0.00109747	44444	0
rs80328244	rs151003119	8	19913498	G	A	-0.77698	0.437171	0.00109668	37841	0
rs80328244	rs73210890	8	20012855	T	C	0.5713	0.567796	0.0010911	137198	0
rs80328244	rs192184585	8	19893903	T	C	0.71449	0.474924	0.00108877	18246	0
rs80328244	rs2291791	8	20066839	G	A	0.43653	0.662452	0.00108776	191182	0
rs80328244	rs12542375	8	19666229	T	C	-0.72196	0.470319	0.00108747	209428	0
rs80328244	rs10503674	8	20063350	T	C	0.46229	0.643873	0.00108733	187693	0
rs80328244	rs144123932	8	19998731	T	C	-0.46878	0.639227	0.00108668	123074	0
rs80328244	rs59336479	8	19908650	T	C	-0.2557	0.798182	0.00108441	32993	0
rs80328244	rs10093476	8	20103298	C	T	-0.51885	0.603865	0.00108405	227641	0
rs80328244	rs115207000	8	19739221	C	T	-0.85473	0.392701	0.00108355	136436	0
rs80328244	rs9644634	8	19642090	C	A	-1.1866	0.235385	0.00108291	233567	0
rs80328244	rs138663731	8	19874009	C	T	-0.39089	0.695879	0.00108151	1648	0
rs80328244	rs73667432	8	19644701	G	A	-1.2209	0.222124	0.00108062	230956	0
rs80328244	rs145999448	8	19920204	T	C	-0.72478	0.468587	0.00107834	44547	0
rs80328244	rs145123695	8	19835995	A	G	-0.7306	0.465024	0.00107829	39662	0
rs80328244	rs74803519	8	19877259	C	T	0.68237	0.495005	0.00107789	1602	0
rs80328244	rs12544152	8	19910876	C	T	-0.90037	0.367923	0.00107525	35219	0
rs80328244	rs12375354	8	19642668	C	T	-1.1611	0.245601	0.00107482	232989	0
rs80328244	rs77557266	8	19643957	G	A	-1.2008	0.229829	0.0010741	231700	0
rs80328244	rs111698088	8	19667143	G	A	-0.16499	0.868952	0.00107242	208514	0
rs80328244	rs143534130	8	19933013	C	T	0.60929	0.542332	0.00107204	57356	0
rs80328244	rs111690117	8	19640907	G	A	-0.12908	0.897294	0.00107164	234750	0
rs80328244	rs112971957	8	20123575	T	C	0.56423	0.572598	0.00106941	247918	0
rs80328244	rs74304277	8	19662603	A	G	-0.7729	0.439582	0.00106916	213054	0
rs80328244	rs113177309	8	19988837	T	C	-0.56112	0.574716	0.00106859	113180	0
rs80328244	rs3735836	8	20103654	A	G	-0.45704	0.647642	0.00106598	227997	0
rs80328244	rs13251721	8	19982670	C	T	1.4309	0.152459	0.00106556	107013	0
rs80328244	rs79272226	8	19867223	G	A	4.0921	4.27484e-05	0.00106472	8434	0
rs80328244	rs7823457	8	19671334	A	G	1.372	0.170063	0.00106472	204323	0
rs80328244	rs987778	8	20046580	G	T	0.30313	0.761791	0.00106415	170923	0
rs80328244	rs7837677	8	19889872	T	C	-0.64404	0.519549	0.00106287	14215	0
rs80328244	rs112358528	8	19976496	T	C	0.43987	0.660031	0.00106071	100839	0
rs80328244	rs2410639	8	20067706	A	G	0.36707	0.713567	0.00106019	192049	0
rs80328244	rs183906590	8	19770514	C	T	-0.22854	0.819226	0.00105998	105143	0
rs80328244	rs2645391	8	20108093	C	A	1.1648	0.2441	0.00105958	232436	0
rs80328244	rs56222973	8	20090427	A	C	0.33387	0.738478	0.00105837	214770	0
rs80328244	rs7831282	8	20049055	T	C	0.16452	0.869322	0.00105315	173398	0
rs80328244	rs11774936	8	19723883	A	G	0.045114	0.964016	0.00105289	151774	0
rs80328244	rs151120140	8	19679434	G	A	-0.73036	0.46517	0.00105281	196223	0
rs80328244	rs117331749	8	20010659	C	T	-0.66115	0.508516	0.00105234	135002	0
rs80328244	rs12542234	8	19656632	C	T	-0.82557	0.409048	0.00105165	219025	0
rs80328244	rs79358334	8	20071848	A	G	0.30269	0.762126	0.00105017	196191	0
rs80328244	rs76917922	8	19958830	T	C	0.097453	0.922367	0.00104812	83173	0
rs80328244	rs117956669	8	19847645	G	T	0.57523	0.565136	0.00104811	28012	0
rs80328244	rs145479002	8	20050898	T	C	-0.3783	0.705208	0.00104729	175241	0
rs80328244	rs74441678	8	19863114	G	A	4.1731	3.00483e-05	0.0010448	12543	0
rs80328244	rs189277534	8	19902077	A	G	0.4351	0.66349	0.00104326	26420	0
rs80328244	rs77352983	8	19720813	T	C	-0.098758	0.92133	0.00104251	154844	0
rs80328244	rs142790832	8	20024964	G	A	0.51361	0.607525	0.00104221	149307	0
rs80328244	rs17489926	8	20021063	C	T	0.54246	0.587502	0.00104219	145406	0
rs80328244	rs150337939	8	20070941	T	C	-0.35142	0.725273	0.00104205	195284	0
rs80328244	rs73206572	8	19687862	G	A	0.58763	0.556781	0.0010414	187795	0
rs80328244	rs7460146	8	20068163	G	T	0.39019	0.696396	0.00104138	192506	0
rs80328244	rs17092165	8	20074660	G	T	0.26496	0.79104	0.00104107	199003	0
rs80328244	rs78967224	8	19629746	C	T	-1.7835	0.0745049	0.00103996	245911	0
rs80328244	rs186026600	8	19863804	G	A	4.198	2.69283e-05	0.00103948	11853	0
rs80328244	rs73594409	8	19628355	T	G	-1.7631	0.0778836	0.00103812	247302	0
rs80328244	rs188517712	8	19923031	T	C	-0.59756	0.550134	0.00103792	47374	0
rs80328244	rs76556612	8	19922352	C	T	-1.7379	0.0822284	0.00103722	46695	0
rs80328244	rs35591684	8	19893951	T	G	-0.75089	0.452719	0.00103704	18294	0
rs80328244	rs73600289	8	19951752	C	T	4.4432	8.86307e-06	0.00103621	76095	0
rs80328244	rs10107175	8	19750968	T	C	-1.7973	0.072288	0.00103398	124689	0
rs80328244	rs35892161	8	19922885	T	C	-0.84509	0.398061	0.00103206	47228	0
rs80328244	rs1441778	8	19727047	T	C	3.9007	9.59149e-05	0.00103145	148610	0
rs80328244	rs77568328	8	19629134	A	C	-1.7386	0.0821051	0.00103048	246523	0
rs80328244	rs17840569	8	20003662	A	G	-0.15843	0.874118	0.00102968	128005	0
rs80328244	rs113000473	8	19846749	T	C	-0.27269	0.785092	0.00102868	28908	0
rs80328244	rs55956142	8	19915206	C	T	-0.7912	0.428827	0.00102861	39549	0
rs80328244	rs4352867	8	19973946	T	G	0.49518	0.620473	0.00102816	98289	0
rs80328244	rs7837709	8	20045140	A	C	0.14943	0.881214	0.00102803	169483	0
rs80328244	rs12543608	8	19910909	G	A	-0.80485	0.420906	0.00102663	35252	0
rs80328244	rs57499165	8	19981930	T	C	-1.2541	0.209806	0.00102659	106273	0
rs80328244	rs74722706	8	19984400	T	C	-0.55088	0.581716	0.00102629	108743	0
rs80328244	rs10101749	8	19643985	T	C	-1.8265	0.067775	0.00102623	231672	0
rs80328244	rs7826653	8	20098244	C	T	-0.38936	0.69701	0.00102616	222587	0
rs80328244	rs79152111	8	19957163	T	C	0.63807	0.523428	0.0010258	81506	0
rs80328244	rs4341175	8	19912337	G	A	-0.80882	0.418619	0.00102565	36680	0
rs80328244	rs117232561	8	19761241	C	T	0.62534	0.531748	0.00102435	114416	0
rs80328244	rs145714454	8	19654760	A	G	-0.98099	0.326598	0.00102426	220897	0
rs80328244	rs34346317	8	19910725	C	T	-0.81708	0.413883	0.00102414	35068	0
rs80328244	rs75348155	8	19990825	G	A	0.093173	0.925766	0.00102353	115168	0
rs80328244	rs74981327	8	19868471	A	C	0.42286	0.672397	0.0010231	7186	0
rs80328244	rs56119834	8	19912552	G	A	-0.82546	0.40911	0.00102271	36895	0
rs80328244	rs7833382	8	19910517	G	A	-0.8315	0.405691	0.00102164	34860	0
rs80328244	rs74767648	8	19633034	G	A	-1.6916	0.0907223	0.00102148	242623	0
rs80328244	rs117007259	8	19952073	T	G	0.53801	0.59057	0.00102133	76416	0
rs80328244	rs4352869	8	19973880	T	C	0.44632	0.655366	0.00101953	98223	0
rs80328244	rs12682311	8	19885745	C	A	-0.35927	0.719393	0.00101859	10088	0
rs80328244	rs117623420	8	19637068	C	T	-0.36549	0.714746	0.00101774	238589	0
rs80328244	rs185922487	8	19970698	A	G	0.44323	0.657599	0.00101772	95041	0
rs80328244	rs112552956	8	20016685	T	C	0.081078	0.93538	0.00101741	141028	0
rs80328244	rs10111455	8	19982893	A	G	0.23975	0.810524	0.00101711	107236	0
rs80328244	rs80274215	8	19626654	T	C	-1.6546	0.0980057	0.00101662	249003	0
rs80328244	rs6586868	8	19671419	C	T	1.129	0.258898	0.00101522	204238	0
rs80328244	rs76068474	8	19634982	T	G	-1.6536	0.0982088	0.0010152	240675	0
rs80328244	rs7009967	8	19652100	C	T	-0.99362	0.320408	0.00101396	223557	0
rs80328244	rs2083640	8	19660212	C	T	-1.1806	0.237762	0.00101327	215445	0
rs80328244	rs17091499	8	19656859	G	A	-0.72866	0.46621	0.00101295	218798	0
rs80328244	rs116919951	8	19933689	C	T	0.3806	0.7035	0.00101288	58032	0
rs80328244	rs11204076	8	19653526	C	T	-1.0084	0.313262	0.00101217	222131	0
rs80328244	rs118045108	8	19913833	T	C	-0.10156	0.919106	0.00101077	38176	0
rs80328244	rs11204075	8	19653291	A	G	-1.02	0.307728	0.0010106	222366	0
rs80328244	rs4921678	8	19663449	G	A	-1.154	0.2485	0.00100909	212208	0
rs80328244	rs148339574	8	19640747	A	G	-0.010943	0.991269	0.00100895	234910	0
rs80328244	rs148383135	8	19738408	A	G	-0.013974	0.988851	0.0010086	137249	0
rs80328244	rs117524819	8	20037434	A	G	-0.14484	0.884837	0.00100852	161777	0
rs80328244	rs113451974	8	19626729	T	C	-1.5562	0.119661	0.00100785	248928	0
rs80328244	rs117007302	8	20018767	T	G	0.34061	0.733397	0.00100763	143110	0
rs80328244	rs144878357	8	20116932	C	T	0.047151	0.962393	0.00100739	241275	0
rs80328244	rs75680133	8	19626726	G	A	-1.55	0.121142	0.00100709	248931	0
rs80328244	rs7821530	8	19653131	A	G	-1.0543	0.291746	0.00100637	222526	0
rs80328244	rs73669716	8	19979289	C	T	0.16034	0.872613	0.00100631	103632	0
rs80328244	rs181174350	8	19849398	C	T	0.37537	0.707385	0.00100513	26259	0
rs80328244	rs7834309	8	19634426	C	A	-1.5709	0.116206	0.00100433	241231	0
rs80328244	rs147011441	8	19843748	A	G	0.0051178	0.995917	0.00100369	31909	0
rs80328244	rs79034575	8	19902408	A	G	-1.0882	0.276507	0.00100367	26751	0
rs80328244	rs6986690	8	19652327	A	C	-1.0822	0.279164	0.00100346	223330	0
rs80328244	rs73600293	8	19955606	A	G	4.0959	4.20531e-05	0.00100303	79949	0
rs80328244	rs7006468	8	19652410	C	A	-1.0966	0.272816	0.00100217	223247	0
rs80328244	rs6985728	8	19652438	A	G	-1.0973	0.27251	0.0010021	223219	0
rs80328244	rs4084615	8	19653026	A	G	-1.0987	0.271899	0.00100194	222631	0
rs80328244	rs118077260	8	20103220	T	C	0.16483	0.869078	0.00100058	227563	0
rs80328244	rs73603611	8	19828972	T	G	0.22604	0.82117	0.000999772	46685	0
rs80328244	rs77748985	8	19986196	A	G	-0.52052	0.602701	0.000999501	110539	0
rs80328244	rs77953561	8	19725994	G	A	-0.16902	0.865781	0.000999288	149663	0
rs80328244	rs62496673	8	19627714	T	C	-1.2056	0.227972	0.000998074	247943	0
rs80328244	rs140064750	8	19906156	C	T	0.086012	0.931457	0.000997602	30499	0
rs80328244	rs112518363	8	19661058	G	A	0.09402	0.925093	0.000997557	214599	0
rs80328244	rs10888169	8	19635300	C	T	-1.4725	0.140886	0.000997238	240357	0
rs80328244	rs111964404	8	19645762	T	C	-1.4841	0.137782	0.000996835	229895	0
rs80328244	rs112042744	8	19660262	A	G	0.060606	0.951673	0.000996764	215395	0
rs80328244	rs10888172	8	19645058	T	C	-1.4876	0.136856	0.000996659	230599	0
rs80328244	rs931623	8	20098731	G	A	-0.15869	0.873913	0.000996568	223074	0
rs80328244	rs6982084	8	19669333	A	G	0.94692	0.34368	0.000996283	206324	0
rs80328244	rs60809620	8	19960230	A	C	0.2507	0.802046	0.000996023	84573	0
rs80328244	rs76880054	8	19652290	G	A	-1.3318	0.182926	0.000995695	223367	0
rs80328244	rs6985565	8	19652332	A	G	-1.3123	0.189419	0.000995686	223325	0
rs80328244	rs112882827	8	19626760	C	A	-1.4119	0.157979	0.000995651	248897	0
rs80328244	rs75838628	8	19649835	G	A	-0.42762	0.668928	0.000995445	225822	0
rs80328244	rs62498255	8	20049056	A	G	0.48435	0.628137	0.000995434	173399	0
rs80328244	rs73206584	8	19708448	A	C	0.19082	0.848667	0.0009954	167209	0
rs80328244	rs58351397	8	20071838	C	A	-0.12132	0.903438	0.000995181	196181	0
rs80328244	rs77528907	8	19976098	A	G	0.20462	0.837869	0.000995037	100441	0
rs80328244	rs113158847	8	19626750	T	C	-1.3533	0.17596	0.000995008	248907	0
rs80328244	rs2012161	8	19647594	T	C	-0.39319	0.694179	0.000994966	228063	0
rs80328244	rs11204091	8	19982710	A	G	-0.20709	0.83594	0.000994956	107053	0
rs8050367	rs112865005	16	75235574	C	T	-5.3863	7.19229e-08	0.933206	78297	0
rs8050367	rs117413481	16	75426474	T	C	-4.4993	6.81776e-06	0.287988	112603	0
rs8050367	rs72787129	16	75407682	G	A	-4.1456	3.38925e-05	0.134544	93811	0
rs8050367	rs72804160	16	75367928	G	T	-4.1824	2.88448e-05	0.122699	54057	0
rs8050367	rs72804155	16	75360504	G	A	-4.2911	1.7779e-05	0.0573233	46633	0
rs8050367	rs72787147	16	75434396	C	T	-4.4497	8.59903e-06	0.0501321	120525	0
rs8050367	rs117800863	16	75350589	T	C	-4.3152	1.59458e-05	0.0486952	36718	0
rs8050367	rs66886787	16	75378199	A	G	-3.9842	6.77078e-05	0.043966	64328	0
rs8050367	rs8055093	16	75439813	C	T	-4.4079	1.04378e-05	0.042237	125942	0
rs8050367	rs2550916	16	75452391	C	T	-4.1888	2.80433e-05	0.0305631	138520	0
rs8050367	rs9319484	16	75377933	T	C	-3.2184	0.00128908	0.0303021	64062	0
rs8050367	rs112695330	16	75311768	G	A	3.5212	0.000429598	0.0279261	2103	0
rs8050367	rs8050367	16	75313258	G	A	-5.5474	2.89949e-08	0.0265637	613	0
rs8050367	rs59800961	16	75422949	A	G	-3.3827	0.00071777	0.0248499	109078	0
rs8050367	rs72787163	16	75449767	C	T	-4.3221	1.54551e-05	0.02218	135896	0
rs8050367	rs9938936	16	75377176	C	T	-3.3934	0.000690308	0.02154	63305	0
rs8050367	rs17606084	16	75398088	G	A	-4.3253	1.52324e-05	0.021518	84217	0
rs8050367	rs57181022	16	75384376	A	G	3.3905	0.000697653	0.0208073	70505	0
rs8050367	rs72804120	16	75314269	A	G	-3.9141	9.0742e-05	0.0195542	398	0
rs8050367	rs72804141	16	75341907	A	G	-4.1174	3.83171e-05	0.0185999	28036	0
rs8050367	rs58518445	16	75389971	C	T	-4.2771	1.89344e-05	0.0180878	76100	0
rs8050367	rs1862738	16	75285164	C	A	-2.7801	0.00543422	0.0179487	28707	0
rs8050367	rs76192532	16	75409332	G	T	3.1456	0.00165747	0.0173062	95461	0
rs8050367	rs9972714	16	75378414	C	T	-3.4237	0.000617748	0.0173028	64543	0
rs8050367	rs7202997	16	75397439	A	G	-4.2544	2.0961e-05	0.0164741	83568	0
rs8050367	rs247429	16	75439706	A	G	4.1745	2.98641e-05	0.0155822	125835	0
rs8050367	rs113195945	16	75311777	A	G	3.1969	0.00138913	0.0151181	2094	0
rs8050367	rs9319479	16	75254219	C	T	-4.1659	3.10127e-05	0.0145956	59652	0
rs8050367	rs75641511	16	75458860	T	C	2.7922	0.0052351	0.0141342	144989	0
rs8050367	rs4888364	16	75279510	G	A	-2.6632	0.00774014	0.0133956	34361	0
rs8050367	rs8052373	16	75295014	C	T	0.17013	0.864908	0.0132526	18857	0
rs8050367	rs111459915	16	75386103	T	G	-4.1791	2.92665e-05	0.012468	72232	0
rs8050367	rs8057652	16	75458333	G	A	-3.5081	0.000451319	0.0118405	144462	0
rs8050367	rs72804162	16	75370117	T	C	-4.1415	3.45042e-05	0.0112231	56246	0
rs8050367	rs9941142	16	75362936	A	G	-3.4482	0.000564336	0.0110254	49065	0
rs8050367	rs12149940	16	75329100	G	A	-3.3299	0.000868772	0.0106986	15229	0
rs8050367	rs72804161	16	75368621	T	C	-4.1275	3.66728e-05	0.0105808	54750	0
rs8050367	rs12149472	16	75436988	A	G	-3.3393	0.000839898	0.0101957	123117	0
rs8050367	rs2454860	16	75461530	C	T	4.1296	3.63395e-05	0.0100724	147659	0
rs8050367	rs143482553	16	75353222	A	G	-3.2861	0.00101585	0.00983215	39351	0
rs8050367	rs34658224	16	75297875	T	G	2.8771	0.00401348	0.00979015	15996	0
rs8050367	rs247441	16	75464007	T	C	4.1209	3.77395e-05	0.00973244	150136	0
rs8050367	rs8059093	16	75142857	C	T	0.41052	0.681425	0.0095932	171014	0
rs8050367	rs9926933	16	75501567	G	A	-3.9924	6.54079e-05	0.0089472	187696	0
rs8050367	rs9935967	16	75360934	A	C	-3.3064	0.000945031	0.00887543	47063	0
rs8050367	rs112651495	16	75253950	C	T	1.4706	0.141399	0.00865479	59921	0
rs8050367	rs116958559	16	75353424	T	C	-3.5751	0.000350094	0.00856524	39553	0
rs8050367	rs4888362	16	75268245	C	T	-2.2316	0.0256414	0.00851223	45626	0
rs8050367	rs117041486	16	75418345	A	G	-3.566	0.000362471	0.0083603	104474	0
rs8050367	rs9937903	16	75313834	T	C	-3.3807	0.000723014	0.00833081	37	0
rs8050367	rs67836283	16	75331928	G	T	-4.0767	4.56794e-05	0.00830851	18057	0
rs8050367	rs12716785	16	75366957	T	C	-3.3651	0.000765159	0.00811022	53086	0
rs8050367	rs17605695	16	75321132	A	G	-3.2553	0.00113273	0.00777561	7261	0
rs8050367	rs72800346	16	75085739	C	T	-3.0623	0.00219643	0.00757351	228132	0
rs8050367	rs9935954	16	75360894	T	C	-3.1783	0.00148141	0.00747078	47023	0
rs8050367	rs9936641	16	75363613	C	T	-3.3894	0.000700458	0.00735019	49742	0
rs8050367	rs1469121	16	75290251	A	G	-0.16474	0.869149	0.00716918	23620	0
rs8050367	rs10514391	16	75204718	T	C	-0.96042	0.336844	0.0068872	109153	0
rs8050367	rs7189037	16	75312288	T	C	-3.3041	0.000952818	0.00646772	1583	0
rs8050367	rs11149817	16	75415096	A	C	-3.2104	0.0013255	0.00625667	101225	0
rs8050367	rs9930002	16	75313640	C	T	-3.1975	0.00138624	0.00602223	231	0
rs8050367	rs7206589	16	75446257	T	G	-3.4046	0.00066261	0.00597983	132386	0
rs8050367	rs6625	16	75327700	A	G	-3.4105	0.000648439	0.00573149	13829	0
rs8050367	rs4383171	16	75081715	G	A	-1.8432	0.0652998	0.00551994	232156	0
rs8050367	rs9923465	16	75316012	A	C	-3.528	0.000418712	0.00549398	2141	0
rs8050367	rs147623136	16	75287553	C	A	-0.66099	0.508619	0.0054598	26318	0
rs8050367	rs28451004	16	75518129	A	G	-3.4601	0.000539975	0.00535387	204258	0
rs8050367	rs148122149	16	75313787	A	G	-3.9562	7.61514e-05	0.00527556	84	0
rs8050367	rs385847	16	75532994	T	C	-0.75266	0.451654	0.00513856	219123	0
rs8050367	rs113148925	16	75317367	T	C	-3.9443	8.00334e-05	0.00502749	3496	0
rs8050367	rs889514	16	75272512	G	A	-2.1938	0.0282498	0.00501233	41359	0
rs8050367	rs12918234	16	75508453	T	C	-3.318	0.000906645	0.0049476	194582	0
rs8050367	rs9921330	16	75327401	A	G	-3.5259	0.000422046	0.00492925	13530	0
rs8050367	rs116974915	16	75532995	A	C	-0.70776	0.479094	0.00481982	219124	0
rs8050367	rs6564243	16	75296001	C	A	-2.7159	0.00660959	0.0048112	17870	0
rs8050367	rs62061223	16	75277690	A	G	2.3479	0.0188796	0.00452933	36181	0
rs8050367	rs9932982	16	75359835	T	C	-3.2351	0.001216	0.0043289	45964	0
rs8050367	rs17605046	16	75109171	T	C	-0.58993	0.555238	0.00429339	204700	0
rs8050367	rs117740393	16	75525845	C	T	0.95036	0.341929	0.00409765	211974	0
rs8050367	rs10514392	16	75232286	A	G	-2.8424	0.00447753	0.00397603	81585	0
rs8050367	rs12928461	16	75313713	A	G	-3.2306	0.00123531	0.00393743	158	0
rs8050367	rs10438605	16	75427817	T	C	-3.3141	0.000919386	0.00390938	113946	0
rs8050367	rs149485219	16	75125699	C	T	1.8461	0.0648777	0.00375028	188172	0
rs8050367	rs11149794	16	75090967	A	G	-0.6805	0.496188	0.00373673	222904	0
rs8050367	rs8051238	16	75403841	C	T	-3.4745	0.000511806	0.00373442	89970	0
rs8050367	rs12445622	16	75139341	T	C	1.3615	0.173356	0.0036894	174530	0
rs8050367	rs729109	16	75316074	G	A	-5.1674	2.37373e-07	0.00365242	2203	0
rs8050367	rs58145832	16	75231978	C	T	-2.5028	0.0123215	0.00364349	81893	0
rs8050367	rs113262361	16	75461544	G	T	2.6326	0.00847341	0.00362062	147673	0
rs8050367	rs11640020	16	75174721	T	G	0.18564	0.852727	0.00356246	139150	0
rs8050367	rs117163871	16	75279910	G	A	1.8158	0.0694011	0.00354688	33961	0
rs8050367	rs8046261	16	75403542	C	A	-3.3927	0.000692074	0.00352901	89671	0
rs8050367	rs58383536	16	75267956	A	C	-2.814	0.00489292	0.00345822	45915	0
rs8050367	rs4888361	16	75267676	G	A	-2.5213	0.0116922	0.00345357	46195	0
rs8050367	rs72804118	16	75312136	T	C	-3.8238	0.000131411	0.00332288	1735	0
rs8050367	rs11640206	16	75262929	A	G	-0.86496	0.387061	0.00331901	50942	0
rs8050367	rs150507109	16	75285410	C	T	-0.93411	0.350247	0.00331882	28461	0
rs8050367	rs1364136	16	75152808	C	T	0.94351	0.34542	0.00329538	161063	0
rs8050367	rs117388600	16	75290273	T	C	2.2112	0.027022	0.00327616	23598	0
rs8050367	rs116183182	16	75275066	A	C	-0.67087	0.502303	0.00324321	38805	0
rs8050367	rs3169330	16	75269267	G	A	-2.4972	0.0125178	0.00320764	44604	0
rs8050367	rs889511	16	75231669	T	C	0.56118	0.574675	0.00320507	82202	0
rs8050367	rs13335245	16	75297074	C	T	-3.3386	0.000842017	0.00318284	16797	0
rs8050367	rs9923034	16	75403341	T	C	-3.3885	0.00070276	0.00317938	89470	0
rs8050367	rs117375126	16	75255579	A	G	-0.80505	0.420791	0.00313301	58292	0
rs8050367	rs11149797	16	75139406	C	T	0.46304	0.643336	0.00313156	174465	0
rs8050367	rs12445803	16	75347979	T	C	-3.2758	0.00105363	0.00311096	34108	0
rs8050367	rs66885758	16	75318988	T	C	-3.8075	0.000140379	0.00309886	5117	0
rs8050367	rs247445	16	75521030	A	G	0.63473	0.525605	0.00309491	207159	0
rs8050367	rs28525459	16	75490312	T	C	-3.175	0.00149837	0.00306682	176441	0
rs8050367	rs11647214	16	75288752	A	G	-0.65204	0.514375	0.00304614	25119	0
rs8050367	rs2870466	16	75231741	G	A	-1.8498	0.0643424	0.00296493	82130	0
rs8050367	rs6564246	16	75320577	T	C	-3.7993	0.000145105	0.00294686	6706	0
rs8050367	rs57375885	16	75231884	A	G	-2.4116	0.0158827	0.00294639	81987	0
rs8050367	rs12932495	16	75288771	C	T	-0.32802	0.742897	0.00291348	25100	0
rs8050367	rs117114587	16	75352126	G	A	0.7511	0.452592	0.00288544	38255	0
rs8050367	rs76293315	16	75279662	A	G	-1.9277	0.0538925	0.00286908	34209	0
rs8050367	rs72802347	16	75237063	G	T	-3.8253	0.000130613	0.00286434	76808	0
rs8050367	rs12935491	16	75362958	T	G	-3.5686	0.000358894	0.00275501	49087	0
rs8050367	rs2285221	16	75429626	G	A	-3.6117	0.000304196	0.00274353	115755	0
rs8050367	rs8052555	16	75369915	C	A	-3.5444	0.000393508	0.00273745	56044	0
rs8050367	rs7186825	16	75480297	C	T	-3.4347	0.00059321	0.0027243	166426	0
rs8050367	rs12446570	16	75250063	C	A	-3.7521	0.000175359	0.00271866	63808	0
rs8050367	rs117459437	16	75462984	C	T	-2.9948	0.00274625	0.00270624	149113	0
rs8050367	rs113900301	16	75350226	A	G	2.0599	0.0394081	0.00270376	36355	0
rs8050367	rs4356504	16	75109124	T	C	1.2624	0.206805	0.00266204	204747	0
rs8050367	rs117888351	16	75477855	T	C	-0.96677	0.333659	0.00260579	163984	0
rs8050367	rs186094862	16	75519756	T	C	1.9549	0.0505949	0.00260359	205885	0
rs8050367	rs118086264	16	75352810	C	T	1.1693	0.242283	0.00258227	38939	0
rs8050367	rs138737924	16	75283654	T	G	-0.79125	0.428798	0.00257251	30217	0
rs8050367	rs8052405	16	75369873	C	A	-3.5034	0.000459359	0.00256873	56002	0
rs8050367	rs112200864	16	75166849	A	G	-3.1491	0.00163774	0.00255864	147022	0
rs8050367	rs8056345	16	75434558	C	T	-3.5066	0.000453871	0.00251731	120687	0
rs8050367	rs146202479	16	75284750	A	G	-0.91862	0.358294	0.00250964	29121	0
rs8050367	rs141700919	16	75285239	G	A	-0.38938	0.696995	0.0024421	28632	0
rs8050367	rs117722077	16	75284548	A	G	1.1269	0.259785	0.00242611	29323	0
rs8050367	rs9319482	16	75301605	G	A	0.14	0.88866	0.00242358	12266	0
rs8050367	rs151256061	16	75298627	A	G	-0.76015	0.447165	0.0023987	15244	0
rs8050367	rs142964381	16	75284386	A	G	-0.77666	0.437359	0.00232738	29485	0
rs8050367	rs730367	16	75272029	A	G	-0.72842	0.466357	0.00232209	41842	0
rs8050367	rs6564201	16	75095695	C	T	0.32404	0.745908	0.00228674	218176	0
rs8050367	rs143842299	16	75283912	T	C	-0.8066	0.419897	0.00228161	29959	0
rs8050367	rs74883500	16	75365185	C	T	-2.6446	0.00817875	0.00227529	51314	0
rs8050367	rs141486822	16	75182258	T	G	0.51878	0.603914	0.00222151	131613	0
rs8050367	rs117421384	16	75278242	T	G	-0.85447	0.392845	0.00220559	35629	0
rs8050367	rs117979227	16	75097142	A	G	-0.026084	0.97919	0.00220273	216729	0
rs8050367	rs11642025	16	75241813	C	T	1.1198	0.262799	0.00215592	72058	0
rs8050367	rs138374126	16	75284194	A	G	-0.74555	0.455939	0.00214987	29677	0
rs8050367	rs11545087	16	75269003	A	G	-0.73192	0.464217	0.00210223	44868	0
rs8050367	rs55719515	16	75349155	A	G	-3.107	0.00188996	0.00210195	35284	0
rs8050367	rs56132064	16	75237223	T	C	1.6749	0.0939539	0.00200112	76648	0
rs8050367	rs8047147	16	75333462	T	C	-3.1831	0.00145707	0.00199015	19591	0
rs8050367	rs66685023	16	75494957	T	C	1.8954	0.0580394	0.00198757	181086	0
rs8050367	rs117089763	16	75259351	A	C	-0.8124	0.416562	0.00193363	54520	0
rs8050367	rs118022530	16	75283093	T	C	-0.96489	0.3346	0.00192178	30778	0
rs8050367	rs146466577	16	75260036	G	A	-0.56363	0.573006	0.00190872	53835	0
rs8050367	rs13337069	16	75470277	G	A	-3.4822	0.000497312	0.00188949	156406	0
rs8050367	rs144836933	16	75231575	A	G	-2.9526	0.0031511	0.00188858	82296	0
rs8050367	rs4888359	16	75242531	A	G	-0.60907	0.542478	0.00188051	71340	0
rs8050367	rs11861563	16	75209790	A	G	0.66073	0.508785	0.00187906	104081	0
rs8050367	rs55962125	16	75152512	G	A	0.13834	0.889972	0.00185638	161359	0
rs8050367	rs4309431	16	75114490	G	A	-1.8286	0.0674596	0.00184174	199381	0
rs8050367	rs9921115	16	75397442	T	C	-3.1639	0.0015567	0.00181957	83571	0
rs8050367	rs77044665	16	75104885	C	T	-0.48606	0.626925	0.00180298	208986	0
rs8050367	rs116774389	16	75296937	T	G	-0.78411	0.432976	0.00179858	16934	0
rs8050367	rs34532060	16	75404985	T	C	-3.189	0.00142766	0.00178931	91114	0
rs8050367	rs9939124	16	75185764	T	C	0.62139	0.534343	0.0017832	128107	0
rs8050367	rs60544814	16	75461023	T	C	-3.2639	0.0010989	0.00175713	147152	0
rs8050367	rs7185880	16	75469150	G	A	-3.4263	0.000611864	0.00172677	155279	0
rs8050367	rs9927330	16	75440574	A	G	-3.4354	0.00059168	0.00171505	126703	0
rs8050367	rs9926453	16	75473332	G	A	-3.4104	0.000648677	0.00171348	159461	0
rs8050367	rs11639930	16	75174580	A	G	-0.37183	0.710019	0.00171175	139291	0
rs8050367	rs117683542	16	75287832	T	C	-1.0215	0.307018	0.00170987	26039	0
rs8050367	rs75958385	16	75403497	A	G	2.1144	0.0344811	0.00168705	89626	0
rs8050367	rs146420751	16	75255590	T	C	-1.6967	0.0897534	0.00167606	58281	0
rs8050367	rs141314062	16	75557183	C	T	-2.7802	0.00543254	0.00165958	243312	0
rs8050367	rs114101963	16	75283357	T	C	-0.69456	0.487331	0.00164581	30514	0
rs8050367	rs150377213	16	75300504	C	T	-0.85978	0.38991	0.00164499	13367	0
rs8050367	rs35754964	16	75184661	T	C	0.65894	0.509934	0.00164106	129210	0
rs8050367	rs4243109	16	75081551	A	C	-0.62141	0.53433	0.00160611	232320	0
rs8050367	rs75020685	16	75561985	C	T	-1.2802	0.200475	0.00159644	248114	0
rs8050367	rs2903032	16	75531769	A	G	0.13496	0.892644	0.00156971	217898	0
rs8050367	rs75811027	16	75122540	T	C	-0.99872	0.31793	0.0015594	191331	0
rs8050367	rs189997907	16	75391543	A	G	-1.6467	0.0996197	0.00153481	77672	0
rs8050367	rs147957430	16	75274042	T	C	0.59636	0.550935	0.00153341	39829	0
rs8050367	rs62061177	16	75197818	C	A	1.4273	0.153493	0.00153069	116053	0
rs8050367	rs144723274	16	75069656	A	G	1.0936	0.27413	0.00152777	244215	0
rs8050367	rs8051151	16	75434424	T	C	-3.345	0.000822826	0.00152281	120553	0
rs8050367	rs117974678	16	75283377	C	T	-0.73679	0.46125	0.00151786	30494	0
rs8050367	rs7188111	16	75437754	A	G	-3.3595	0.000780837	0.00151778	123883	0
rs8050367	rs9940884	16	75397504	A	G	-3.1645	0.0015535	0.00151151	83633	0
rs8050367	rs62059239	16	75163621	G	A	1.5199	0.128536	0.00149594	150250	0
rs8050367	rs2870471	16	75274282	A	G	-2.279	0.0226671	0.00147503	39589	0
rs8050367	rs60713893	16	75242136	C	T	-3.2196	0.0012837	0.00146843	71735	0
rs8050367	rs111315652	16	75433929	A	G	3.3921	0.000693591	0.00146739	120058	0
rs8050367	rs112909883	16	75104442	G	T	0.85588	0.392064	0.00142444	209429	0
rs8050367	rs71394224	16	75562918	A	G	-0.2909	0.771128	0.00142014	249047	0
rs8050367	rs75031911	16	75326771	T	C	1.4071	0.159398	0.00142011	12900	0
rs8050367	rs12919055	16	75311587	T	C	-3.1326	0.00173265	0.00141862	2284	0
rs8050367	rs57068217	16	75241783	T	C	-3.1127	0.00185384	0.00138979	72088	0
rs8050367	rs61729595	16	75269477	C	A	-2.5364	0.0111999	0.00137285	44394	0
rs8050367	rs116887653	16	75287229	A	G	-0.98143	0.326381	0.00136545	26642	0
rs8050367	rs76165469	16	75209204	A	G	0.88733	0.374901	0.00136381	104667	0
rs8050367	rs138812577	16	75164679	G	A	0.9985	0.318037	0.00135704	149192	0
rs8050367	rs55715607	16	75362248	T	C	-3.0451	0.00232603	0.00134772	48377	0
rs8050367	rs78339968	16	75365851	A	G	2.8224	0.00476657	0.00134026	51980	0
rs8050367	rs3784938	16	75274235	G	A	-0.48454	0.628003	0.001333	39636	0
rs8050367	rs76288247	16	75320095	T	C	2.8138	0.00489597	0.00131664	6224	0
rs8050367	rs77689180	16	75262411	A	C	-3.1304	0.00174568	0.00130364	51460	0
rs8050367	rs115046717	16	75279366	G	A	-0.64414	0.519485	0.00130333	34505	0
rs8050367	rs113936337	16	75168603	T	C	-2.8098	0.00495723	0.00129186	145268	0
rs8050367	rs77276355	16	75262638	A	G	-3.1413	0.001682	0.00129033	51233	0
rs8050367	rs16957329	16	75262277	A	G	-0.94576	0.344271	0.00128957	51594	0
rs8050367	rs11538267	16	75261095	C	A	0.97915	0.327506	0.00128484	52776	0
rs8050367	rs10514390	16	75202730	A	G	0.49041	0.623844	0.00127591	111141	0
rs8050367	rs147424513	16	75289942	A	G	-0.73621	0.461603	0.00127164	23929	0
rs8050367	rs55824876	16	75266708	A	G	-2.8053	0.00502698	0.00125484	47163	0
rs8050367	rs62062562	16	75433567	A	G	2.6408	0.00827105	0.00125195	119696	0
rs8050367	rs9931007	16	75202280	G	A	1.2901	0.197016	0.00123972	111591	0
rs8050367	rs10221003	16	75267171	C	T	-2.9196	0.00350481	0.00123875	46700	0
rs8050367	rs117539402	16	75410800	A	G	-2.7848	0.00535607	0.00122472	96929	0
rs8050367	rs62059208	16	75155266	A	G	0.27031	0.786922	0.00122399	158605	0
rs8050367	rs143706577	16	75237232	C	A	-1.2715	0.203551	0.00122203	76639	0
rs8050367	rs12447197	16	75236880	A	G	-3.5481	0.000388021	0.00119206	76991	0
rs8050367	rs113376235	16	75514711	A	C	-2.6705	0.00757384	0.00113472	200840	0
rs8050367	rs12930776	16	75152138	G	A	0.15559	0.876356	0.0011217	161733	0
rs8050367	rs74950346	16	75229357	A	G	-0.79758	0.425114	0.00110355	84514	0
rs8050367	rs62059183	16	75118655	G	A	1.0076	0.313647	0.0011025	195216	0
rs8050367	rs35091778	16	75293047	C	T	-0.38401	0.700971	0.00109137	20824	0
rs8050367	rs889510	16	75230998	T	G	1.1486	0.250721	0.00108378	82873	0
rs8050367	rs12926447	16	75385883	A	G	-2.9324	0.00336353	0.0010759	72012	0
rs8050367	rs113759499	16	75266269	T	G	-3.2482	0.00116138	0.00106989	47602	0
rs8050367	rs8059427	16	75483223	G	T	-3.4173	0.000632455	0.00105183	169352	0
rs8050367	rs149735133	16	75343422	C	A	1.1194	0.26297	0.00104498	29551	0
rs8050367	rs2650404	16	75543371	A	C	-1.1825	0.237007	0.00104429	229500	0
rs8050367	rs142624656	16	75483812	A	G	1.7403	0.0818064	0.000991112	169941	0
rs8050367	rs76631269	16	75505561	T	C	1.8594	0.0629705	0.000974411	191690	0
rs8050367	rs9927029	16	75172340	G	A	1.0488	0.29427	0.000969713	141531	0
rs8050367	rs77165682	16	75560152	T	C	-0.027623	0.977963	0.000967541	246281	0
rs8050367	rs4888340	16	75123494	T	C	0.26247	0.792959	0.000967167	190377	0
rs8050367	rs4429319	16	75103413	A	G	-0.50039	0.6168	0.00095107	210458	0
rs8050367	rs9931893	16	75220088	G	A	1.0387	0.298944	0.000949014	93783	0
rs8050367	rs77381755	16	75210528	A	G	0.52014	0.602966	0.000939551	103343	0
rs8050367	rs144070882	16	75354617	C	T	1.0429	0.296995	0.00092387	40746	0
rs8050367	rs76372102	16	75127609	A	G	0.44045	0.659611	0.000916584	186262	0
rs8050367	rs62059842	16	75418304	G	A	2.4696	0.0135264	0.000910534	104433	0
rs8050367	rs11644063	16	75231299	C	A	-2.3247	0.020088	0.000904403	82572	0
rs8050367	rs2650402	16	75547938	T	C	-1.364	0.172568	0.00089284	234067	0
rs8050367	rs28510780	16	75474502	A	G	-3.2819	0.0010311	0.000891364	160631	0
rs8050367	rs4888433	16	75536313	A	G	0.20685	0.836127	0.000888977	222442	0
rs8050367	rs7184596	16	75475692	G	A	-3.2751	0.00105625	0.000882902	161821	0
rs8050367	rs7206780	16	75475704	T	C	-3.2585	0.00112003	0.000866556	161833	0
rs8050367	rs117256701	16	75261647	T	C	-0.82026	0.412068	0.000862341	52224	0
rs8050367	rs117489711	16	75485490	C	T	-1.2055	0.22801	0.000860897	171619	0
rs8050367	rs58373014	16	75248143	A	G	-3.4888	0.000485194	0.000831516	65728	0
rs8050367	rs117413308	16	75372573	T	C	2.5045	0.0122625	0.000828634	58702	0
rs8050367	rs6564230	16	75236634	G	T	-3.6651	0.000247242	0.000826011	77237	0
rs8050367	rs56187506	16	75304273	A	C	2.8127	0.00491275	0.00081768	9598	0
rs8050367	rs11641289	16	75266841	G	A	-0.61427	0.539037	0.000814949	47030	0
rs8050367	rs2738798	16	75548438	C	T	-1.2252	0.2205	0.000813439	234567	0
rs8050367	rs116382137	16	75290608	A	G	-0.57659	0.564216	0.000811154	23263	0
rs8050367	rs4888424	16	75475397	A	G	2.6159	0.00889926	0.000809374	161526	0
rs8050367	rs1559362	16	75230230	T	C	0.44885	0.65354	0.000803879	83641	0
rs8050367	rs150963072	16	75493557	T	C	0.97665	0.328742	0.000800073	179686	0
rs8050367	rs150136262	16	75489186	T	C	-2.4671	0.0136212	0.000794094	175315	0
rs8050367	rs148200695	16	75249375	T	C	2.3073	0.0210381	0.000789903	64496	0
rs8050367	rs56028961	16	75304316	T	C	2.7832	0.00538256	0.000787439	9555	0
rs8050367	rs8051363	16	75255217	G	A	-0.075493	0.939822	0.000776085	58654	0
rs8050367	rs8054557	16	75479349	A	G	-3.1569	0.00159456	0.000769313	165478	0
rs8050367	rs60821811	16	75163845	T	G	0.34326	0.731403	0.000764657	150026	0
rs8050367	rs9934251	16	75266607	A	C	-2.9998	0.00270157	0.000758229	47264	0
rs8050367	rs147361922	16	75527962	C	T	-0.42993	0.667247	0.000755655	214091	0
rs8050367	rs143426133	16	75296524	G	A	-0.67275	0.501106	0.000755236	17347	0
rs8050367	rs149733362	16	75286854	C	T	-0.73236	0.463949	0.000743674	27017	0
rs8050367	rs141637998	16	75281406	A	G	0.55464	0.579141	0.000743286	32465	0
rs8050367	rs7193344	16	75191702	T	G	0.020236	0.983855	0.000741754	122169	0
rs8050367	rs191042712	16	75427449	A	G	0.84757	0.396677	0.000730324	113578	0
rs8050367	rs72800401	16	75178345	G	A	0.59576	0.551336	0.000722811	135526	0
rs8050367	rs11644468	16	75558054	G	A	0.096994	0.922731	0.000718454	244183	0
rs8050367	rs62062570	16	75451025	T	C	2.1986	0.0279064	0.000716834	137154	0
rs8050367	rs149281505	16	75478089	A	G	0.71045	0.477425	0.000700192	164218	0
rs8050367	rs9652665	16	75255516	C	T	0.0057503	0.995412	0.000697688	58355	0
rs8050367	rs7203336	16	75217897	T	C	-1.8938	0.0582516	0.000691938	95974	0
rs8050367	rs60774589	16	75224367	C	T	-2.4476	0.0143811	0.000689967	89504	0
rs8050367	rs117538605	16	75088745	C	T	0.49261	0.622288	0.000686771	225126	0
rs8050367	rs12923447	16	75200037	A	G	0.73732	0.460928	0.000685069	113834	0
rs8050367	rs116970594	16	75344749	T	C	-0.057158	0.954419	0.000670354	30878	0
rs8050367	rs6564223	16	75225899	C	T	-1.8731	0.0610546	0.000668666	87972	0
rs8050367	rs7188765	16	75208536	A	G	1.1227	0.261565	0.000660684	105335	0
rs8050367	rs11640433	16	75174965	T	C	-0.64761	0.517237	0.000659616	138906	0
rs8050367	rs187758116	16	75221777	A	G	-0.061568	0.950907	0.000659314	92094	0
rs8050367	rs12932959	16	75214112	A	C	-0.36717	0.713492	0.000656597	99759	0
rs8050367	rs116970789	16	75559745	A	G	-1.1447	0.252333	0.000652751	245874	0
rs8050367	rs35772006	16	75180124	G	A	0.024569	0.980399	0.000642015	133747	0
rs8050367	rs56160171	16	75489670	T	C	-1.0778	0.281123	0.0006407	175799	0
rs8050367	rs118038414	16	75534172	T	C	1.2413	0.214495	0.000626035	220301	0
rs8050367	rs75840288	16	75211089	C	A	0.19519	0.845244	0.000621711	102782	0
rs8050367	rs6564228	16	75236399	T	C	-3.4068	0.000657293	0.000618973	77472	0
rs8050367	rs72802361	16	75244678	A	G	-3.2643	0.00109735	0.000617677	69193	0
rs8050367	rs247446	16	75484241	G	A	-0.51913	0.60367	0.000616436	170370	0
rs8050367	rs143002085	16	75105220	G	A	0.83642	0.402919	0.000611512	208651	0
rs8050367	rs7185458	16	75166061	G	A	-0.13021	0.8964	0.000602992	147810	0
rs8050367	rs8053265	16	75221851	T	C	-1.7414	0.0816135	0.000599031	92020	0
rs8050367	rs6564220	16	75224194	C	T	-1.741	0.0816836	0.000593223	89677	0
rs8050367	rs56974608	16	75237592	C	T	-3.6159	0.000299306	0.000580943	76279	0
rs8050367	rs11861458	16	75352405	A	G	2.1165	0.0343023	0.000580302	38534	0
rs8050367	rs7206259	16	75165374	T	C	-0.14148	0.887491	0.000577358	148497	0
rs8050367	rs12716782	16	75181775	A	G	1.1437	0.252748	0.000574481	132096	0
rs8050367	rs8046531	16	75561195	T	G	0.23829	0.811656	0.000571653	247324	0
rs8050367	rs8057843	16	75221555	G	T	-1.9757	0.0481888	0.000567206	92316	0
rs8050367	rs58806712	16	75223516	G	A	-2.1502	0.0315394	0.000566099	90355	0
rs8050367	rs7194875	16	75164141	T	C	0.15057	0.880315	0.000554603	149730	0
rs8050367	rs76464035	16	75560602	T	G	0.12073	0.903905	0.000551359	246731	0
rs8050367	rs60498992	16	75216132	T	C	-0.96298	0.335558	0.000549117	97739	0
rs8050367	rs116929192	16	75261341	C	T	-1.0838	0.278453	0.00054895	52530	0
rs8050367	rs112809268	16	75319587	T	C	-3.0137	0.00258083	0.000548025	5716	0
rs8050367	rs144892750	16	75274744	T	C	-0.74308	0.457433	0.000546789	39127	0
rs8050367	rs42471	16	75480608	T	C	-0.38711	0.698675	0.000544937	166737	0
rs8050367	rs72804121	16	75316144	A	G	1.0846	0.278099	0.000544378	2273	0
rs8050367	rs6564214	16	75200087	C	A	0.74053	0.458978	0.000543973	113784	0
rs8050367	rs2650407	16	75535566	A	G	-0.22547	0.821614	0.00054275	221695	0
rs8050367	rs8048784	16	75254862	T	G	0.050375	0.959824	0.000542233	59009	0
rs8050367	rs144504354	16	75240356	A	G	-0.65907	0.509851	0.000539576	73515	0
rs8050367	rs117596297	16	75247014	T	C	-0.32983	0.741528	0.000533445	66857	0
rs8050367	rs9937303	16	75163939	G	A	0.95136	0.341422	0.000533268	149932	0
rs8050367	rs74862942	16	75546244	T	C	-0.85161	0.394431	0.000527609	232373	0
rs8050367	rs11648915	16	75191826	C	T	1.0566	0.290694	0.000522627	122045	0
rs8050367	rs11643390	16	75161103	G	A	-0.03206	0.974424	0.000521632	152768	0
rs8050367	rs76751568	16	75186285	C	T	0.60108	0.547787	0.000520916	127586	0
rs8050367	rs7195303	16	75167579	A	G	0.90173	0.3672	0.000519682	146292	0
rs8050367	rs113231363	16	75249070	T	C	-3.5131	0.000442911	0.000518106	64801	0
rs8050367	rs28770906	16	75158550	T	C	0.90903	0.363334	0.000514268	155321	0
rs8050367	rs138315597	16	75546770	T	C	-0.81644	0.414249	0.000513357	232899	0
rs8050367	rs16957444	16	75264506	G	A	-0.80046	0.423444	0.000513067	49365	0
rs8050367	rs148133443	16	75501480	A	C	-2.746	0.00603268	0.000512642	187609	0
rs8050367	rs74024736	16	75209346	C	A	-0.82437	0.409729	0.000511452	104525	0
rs8050367	rs34149984	16	75172117	C	T	-0.34045	0.733518	0.00050892	141754	0
rs8050367	rs149263900	16	75064825	A	G	0.86162	0.388897	0.000508717	249046	0
rs8050367	rs78474181	16	75097253	T	G	-0.62234	0.533718	0.000506861	216618	0
rs8050367	rs4888349	16	75167765	T	G	-0.11011	0.912322	0.000505963	146106	0
rs8050367	rs78643937	16	75220802	A	G	-2.1924	0.0283506	0.000504057	93069	0
rs8050367	rs118172345	16	75187727	T	C	-0.45175	0.651449	0.000502346	126144	0
rs8050367	rs12934468	16	75219431	A	G	0.22108	0.82503	0.000499338	94440	0
rs8050367	rs79347134	16	75212546	T	C	-0.80984	0.418032	0.00049744	101325	0
rs8050367	rs146284437	16	75249603	T	G	-0.402	0.687684	0.000495131	64268	0
rs8050367	rs115156411	16	75265702	A	G	-0.77803	0.436551	0.000492462	48169	0
rs8050367	rs74934799	16	75468490	G	T	-1.4006	0.161334	0.000489602	154619	0
rs8050367	rs76696192	16	75229911	T	C	-0.37555	0.707251	0.000489196	83960	0
rs8050367	rs34277185	16	75176575	T	C	1.3267	0.184608	0.000489099	137296	0
rs8050367	rs8051916	16	75227741	C	T	0.37851	0.705052	0.000486726	86130	0
rs8050367	rs114108312	16	75302349	A	C	-0.74168	0.458281	0.000486584	11522	0
rs8050367	rs117635625	16	75531072	A	C	0.48816	0.625437	0.00048565	217201	0
rs8050367	rs11149798	16	75163324	A	G	0.13033	0.896305	0.000483246	150547	0
rs8050367	rs7202229	16	75165256	C	A	0.82463	0.409582	0.000482546	148615	0
rs8050367	rs139518146	16	75193129	A	C	0.50967	0.610283	0.000479225	120742	0
rs8050367	rs72802316	16	75198114	C	T	-1.5564	0.119613	0.000477345	115757	0
rs8050367	rs118120631	16	75123160	A	C	-0.97496	0.32958	0.000475908	190711	0
rs8050367	rs118039559	16	75262626	T	C	-0.33301	0.739127	0.000474673	51245	0
rs8050367	rs113896776	16	75530348	A	G	0.075969	0.939444	0.000473346	216477	0
rs8050367	rs80287239	16	75561030	T	C	0.17782	0.858864	0.000467729	247159	0
rs8050367	rs145659062	16	75250360	A	G	-1.213	0.22513	0.000466148	63511	0
rs8050367	rs113975127	16	75274660	G	T	-1.7666	0.0772952	0.000464403	39211	0
rs8050367	rs142144507	16	75547146	G	A	-0.67434	0.500095	0.000462958	233275	0
rs8050367	rs12445032	16	75163517	T	C	0.10163	0.91905	0.000461011	150354	0
rs8050367	rs8061701	16	75228604	T	G	-2.2809	0.0225544	0.000458124	85267	0
rs8050367	rs6564222	16	75225044	G	A	-1.7742	0.0760301	0.000450988	88827	0
rs8050367	rs117601275	16	75091078	T	C	-0.44807	0.654103	0.000450045	222793	0
rs8050367	rs62061202	16	75227625	A	C	1.8529	0.0638967	0.000448809	86246	0
rs8050367	rs7190094	16	75180514	G	A	0.87873	0.379548	0.000447916	133357	0
rs8050367	rs147172127	16	75524677	T	C	0.39477	0.693013	0.000447898	210806	0
rs8050367	rs55881293	16	75199864	T	C	-0.1377	0.890478	0.00044321	114007	0
rs8050367	rs115470221	16	75493481	A	G	-2.5468	0.0108716	0.000441234	179610	0
rs8050367	rs34037571	16	75158583	T	G	0.71634	0.473781	0.000437552	155288	0
rs8050367	rs117227461	16	75265306	A	C	-0.79986	0.423792	0.000434251	48565	0
rs8050367	rs4632158	16	75095358	T	C	0.36669	0.71385	0.000432558	218513	0
rs8050367	rs7195528	16	75304962	T	C	-2.4659	0.0136669	0.000429783	8909	0
rs8050367	rs34270346	16	75557142	G	A	0.084904	0.932338	0.000427833	243271	0
rs8050367	rs117295513	16	75332950	T	C	1.7307	0.0835053	0.000424718	19079	0
rs8050367	rs79945442	16	75191440	A	C	0.27066	0.786653	0.000417374	122431	0
rs8050367	rs55893049	16	75231671	A	G	-0.21992	0.825933	0.000416181	82200	0
rs8050367	rs7201892	16	75167382	C	T	0.53871	0.590087	0.000408475	146489	0
rs8050367	rs75957893	16	75381816	A	G	-2.6313	0.00850589	0.000405697	67945	0
rs8050367	rs8054035	16	75182147	A	G	0.62109	0.53454	0.000404256	131724	0
rs8050367	rs9927264	16	75260241	C	T	-2.5256	0.0115501	0.00040362	53630	0
rs8050367	rs117342036	16	75236267	A	G	0.27072	0.786606	0.000397091	77604	0
rs8050367	rs2081214	16	75293829	T	C	-1.0335	0.30137	0.000395451	20042	0
rs8050367	rs76076878	16	75206640	G	A	-0.4653	0.641717	0.000395443	107231	0
rs8050367	rs3948510	16	75230037	G	A	0.47555	0.634395	0.000394611	83834	0
rs8050367	rs148629666	16	75195124	A	G	-1.5651	0.117559	0.000394037	118747	0
rs8050367	rs146163222	16	75219668	T	C	0.035834	0.971415	0.000388735	94203	0
rs8050367	rs80271939	16	75544572	G	A	1.0995	0.27155	0.000387835	230701	0
rs8050367	rs1808427	16	75241394	C	T	-2.4177	0.0156189	0.000387584	72477	0
rs8050367	rs67632703	16	75158001	C	A	0.64637	0.51804	0.000386352	155870	0
rs8050367	rs6564206	16	75155884	A	G	0.72757	0.466877	0.000384982	157987	0
rs8050367	rs117484816	16	75066113	G	T	0.85973	0.389938	0.000383621	247758	0
rs8050367	rs9931667	16	75524371	T	C	-0.6648	0.506178	0.000383034	210500	0
rs8050367	rs79206226	16	75218899	A	G	0.0052483	0.995812	0.000383027	94972	0
rs8050367	rs730549	16	75231055	G	A	-2.1393	0.0324114	0.000381157	82816	0
rs8050367	rs7202566	16	75247644	A	C	-2.0683	0.0386118	0.000380715	66227	0
rs8050367	rs76860584	16	75451793	G	A	-1.0061	0.314367	0.000380112	137922	0
rs8050367	rs148793797	16	75489632	A	G	1.2451	0.213095	0.000379698	175761	0
rs8050367	rs6564221	16	75224971	T	C	-1.6282	0.103482	0.000378466	88900	0
rs8050367	rs4888336	16	75108675	T	G	0.0021636	0.998274	0.000377535	205196	0
rs8050367	rs140794004	16	75535501	G	A	-0.21658	0.828536	0.000376987	221630	0
rs8050367	rs8053998	16	75225475	T	G	-1.9976	0.04576	0.000373802	88396	0
rs8050367	rs7189788	16	75230025	T	C	-2.1523	0.0313737	0.000372731	83846	0
rs8050367	rs9921632	16	75220263	T	C	-1.4206	0.155433	0.000372661	93608	0
rs8050367	rs11149807	16	75230063	T	C	-2.1552	0.0311462	0.000372301	83808	0
rs8050367	rs113823088	16	75553363	C	T	0.20954	0.834027	0.000371228	239492	0
rs8050367	rs79497739	16	75548704	G	T	0.26899	0.787937	0.000369899	234833	0
rs8050367	rs6564227	16	75230004	T	C	-2.1923	0.0283579	0.000369547	83867	0
rs8050367	rs148597897	16	75544177	A	G	0.99322	0.320603	0.000369338	230306	0
rs8050367	rs11642827	16	75541188	T	C	0.47797	0.632672	0.000368707	227317	0
rs8050367	rs149174565	16	75522742	A	G	0.57368	0.566184	0.00036831	208871	0
rs8050367	rs116986260	16	75226442	A	G	-0.38589	0.699578	0.000366574	87429	0
rs8050367	rs141285697	16	75522700	A	G	0.07882	0.937176	0.000366508	208829	0
rs8050367	rs111513015	16	75103437	T	G	0.73491	0.462394	0.000366211	210434	0
rs8050367	rs56256267	16	75189999	A	G	-1.2804	0.200404	0.000365431	123872	0
rs8050367	rs1019538	16	75230696	A	G	-2.3597	0.0182897	0.000365419	83175	0
rs8050367	rs11643403	16	75161170	C	A	0.34925	0.726902	0.000365091	152701	0
rs8050367	rs146070741	16	75226010	A	G	0.80825	0.418947	0.00036468	87861	0
rs8050367	rs117920083	16	75308365	T	C	0.17072	0.864444	0.000363865	5506	0
rs8050367	rs146131452	16	75544277	C	T	0.66039	0.509004	0.000363325	230406	0
rs8050367	rs6564226	16	75229970	C	T	-2.2509	0.0243919	0.00036291	83901	0
rs8050367	rs1895502	16	75162763	G	A	-0.049986	0.960134	0.000362899	151108	0
rs8050367	rs139846339	16	75128219	T	C	0.70146	0.483016	0.000362287	185652	0
rs8050367	rs2870470	16	75157936	G	A	0.60809	0.543128	0.000361993	155935	0
rs8050367	rs2870468	16	75155123	C	T	0.3315	0.740267	0.00036013	158748	0
rs8050367	rs117407507	16	75400251	C	T	-1.38	0.167587	0.000359873	86380	0
rs8050367	rs75442765	16	75525791	A	G	0.69727	0.485634	0.000359195	211920	0
rs8050367	rs186091241	16	75502259	A	G	-0.10752	0.914376	0.000359078	188388	0
rs8050367	rs2011066	16	75231021	G	A	-2.3132	0.0207116	0.000358487	82850	0
rs8050367	rs28455072	16	75230452	T	C	-2.317	0.0205037	0.000357522	83419	0
rs8050367	rs117541417	16	75401031	T	C	0.23406	0.814938	0.000357202	87160	0
rs8050367	rs10871304	16	75223491	T	G	-1.5292	0.126215	0.000357021	90380	0
rs8050367	rs35425586	16	75189182	A	G	0.36826	0.712679	0.000355736	124689	0
rs8050367	rs12932193	16	75541360	A	G	-0.26205	0.793283	0.000355182	227489	0
rs8050367	rs185942530	16	75383333	A	G	0.25496	0.798754	0.00035454	69462	0
rs8050367	rs72787120	16	75396540	C	T	1.2615	0.207129	0.000354025	82669	0
rs8050367	rs7204848	16	75311786	A	G	-0.75246	0.451774	0.000352371	2085	0
rs8050367	rs139295807	16	75383348	A	G	-1.5869	0.112535	0.000350061	69477	0
rs8050367	rs76440585	16	75481838	T	G	1.1538	0.248582	0.000349565	167967	0
rs8050367	rs35833448	16	75158350	A	G	0.22911	0.818783	0.000349484	155521	0
rs8050367	rs8051037	16	75255062	G	A	0.049922	0.960185	0.000349338	58809	0
rs8050367	rs140475884	16	75349536	T	C	1.0254	0.305174	0.000349075	35665	0
rs8050367	rs12149103	16	75555314	G	A	0.084132	0.932951	0.000347536	241443	0
rs8050367	rs55723035	16	75490145	T	C	-1.2858	0.198513	0.000347521	176274	0
rs8050367	rs76805164	16	75365830	C	T	1.1449	0.252251	0.000347175	51959	0
rs8050367	rs78397346	16	75200103	T	C	-0.40512	0.685389	0.000347065	113768	0
rs8050367	rs35498826	16	75167925	T	C	0.16497	0.868968	0.000346718	145946	0
rs8050367	rs12149626	16	75555780	A	C	0.066068	0.947324	0.000345524	241909	0
rs8050367	rs150630379	16	75249755	A	G	-1.2522	0.210497	0.000345119	64116	0
rs8050367	rs138480672	16	75523990	A	G	0.158	0.874457	0.000344558	210119	0
rs8050367	rs11648371	16	75161145	T	C	0.14968	0.881017	0.000344119	152726	0
rs8050367	rs142046560	16	75302590	T	C	-1.1808	0.237682	0.000343316	11281	0
rs8050367	rs7188471	16	75180759	T	G	0.25934	0.795373	0.000343152	133112	0
rs8050367	rs1019537	16	75230638	C	T	-1.608	0.107835	0.000343057	83233	0
rs8050367	rs4888356	16	75228886	A	G	-1.2526	0.210351	0.000342334	84985	0
rs8050367	rs7205074	16	75220009	A	C	-1.476	0.139944	0.000341734	93862	0
rs8050367	rs138118506	16	75304282	C	T	1.0974	0.272467	0.000341594	9589	0
rs8050367	rs8051553	16	75227489	C	T	0.29976	0.76436	0.000341513	86382	0
rs8050367	rs34811564	16	75163668	T	C	0.097939	0.921981	0.000340855	150203	0
rs8050367	rs1019539	16	75230739	C	T	-1.6462	0.0997226	0.000340569	83132	0
rs8050367	rs143588004	16	75464510	T	C	-0.44583	0.65572	0.00034038	150639	0
rs8050367	rs1833979	16	75160400	T	C	0.092798	0.926064	0.000340378	153471	0
rs8050367	rs8061162	16	75162106	A	G	0.091294	0.927259	0.000340362	151765	0
rs8050367	rs2904419	16	75227969	G	A	0.33252	0.739497	0.000339716	85902	0
rs8050367	rs139223088	16	75255513	T	C	-1.1767	0.239315	0.000339666	58358	0
rs8050367	rs2550320	16	75531925	C	T	-0.027532	0.978035	0.000339164	218054	0
rs8050367	rs1559361	16	75230015	G	A	-1.6693	0.0950579	0.000339039	83856	0
rs8050367	rs11646658	16	75159516	T	C	0.070959	0.94343	0.000338991	154355	0
rs8050367	rs111479566	16	75309925	T	G	-1.0063	0.314271	0.000338764	3946	0
rs8050367	rs145258774	16	75253484	T	G	-1.1358	0.25604	0.000337846	60387	0
rs8050367	rs149829959	16	75280359	C	T	-0.65853	0.510198	0.00033767	33512	0
rs8050367	rs117477678	16	75249504	A	G	-1.126	0.260166	0.000336999	64367	0
rs8050367	rs59844729	16	75303023	T	C	-1.0745	0.282599	0.000336956	10848	0
rs8050367	rs61400279	16	75288237	C	T	-0.67767	0.497981	0.000336694	25634	0
rs8050367	rs62059212	16	75158159	T	C	-0.037236	0.970297	0.000336573	155712	0
rs8050367	rs111839265	16	75156797	A	G	0.43833	0.661147	0.000336559	157074	0
rs8050367	rs141715475	16	75248446	A	G	-1.1093	0.267301	0.000336254	65425	0
rs8050367	rs149371336	16	75466362	C	T	0.28891	0.77265	0.000336033	152491	0
rs8050367	rs8062796	16	75229203	A	G	0.40327	0.68675	0.000335992	84668	0
rs8050367	rs75300092	16	75553631	T	C	0.59339	0.55292	0.000335911	239760	0
rs8050367	rs117730218	16	75548579	T	C	-0.20328	0.838916	0.000335585	234708	0
rs8050367	rs117395844	16	75442082	T	C	0.33745	0.735778	0.000335513	128211	0
rs8050367	rs8055167	16	75254889	C	T	0.041624	0.966798	0.00033522	58982	0
rs8050367	rs1895504	16	75162379	G	A	-0.00552	0.995596	0.000335172	151492	0
rs8050367	rs150130614	16	75084178	A	C	-0.73329	0.463382	0.000335104	229693	0
rs8050367	rs149342672	16	75249761	T	C	-1.0805	0.27992	0.000335064	64110	0
rs8050367	rs142298325	16	75532507	A	G	0.045312	0.963859	0.000334987	218636	0
rs8050367	rs75082480	16	75541539	T	C	0.42484	0.670953	0.000334969	227668	0
rs8050367	rs117467427	16	75270065	T	C	-0.71941	0.471888	0.00033496	43806	0
rs8050367	rs111398868	16	75540347	C	T	0.32278	0.746862	0.000334886	226476	0
rs8050367	rs113697584	16	75160044	T	C	-0.021293	0.983012	0.000334819	153827	0
rs8050367	rs143033076	16	75189830	G	T	0.39402	0.693566	0.000334669	124041	0
rs8050367	rs117393196	16	75245916	T	C	-1.058	0.290055	0.000334658	67955	0
rs8050367	rs138633613	16	75273384	A	G	-0.73218	0.464059	0.000334569	40487	0
rs8050367	rs1895505	16	75162298	C	T	-0.030112	0.975978	0.000334245	151573	0
rs8050367	rs148042623	16	75276086	G	A	-0.74304	0.457457	0.000334197	37785	0
rs8050367	rs1895503	16	75162708	G	A	-0.032105	0.974388	0.000334148	151163	0
rs8050367	rs1833978	16	75160729	C	T	-0.034575	0.972419	0.000334036	153142	0
rs8050367	rs112953601	16	75160079	C	T	-0.047249	0.962315	0.000333997	153792	0
rs8050367	rs4888355	16	75228747	C	T	-1.7924	0.0730689	0.000333923	85124	0
rs8050367	rs62059215	16	75159552	G	T	0.69502	0.487043	0.000333917	154319	0
rs8050367	rs9652674	16	75255473	A	G	0.0038838	0.996901	0.000333817	58398	0
rs8050367	rs150186811	16	75283501	A	G	-0.76316	0.445368	0.000333529	30370	0
rs8050367	rs117627605	16	75266918	A	C	-0.7766	0.437395	0.000333333	46953	0
rs8050367	rs193214591	16	75253524	T	C	-1.0195	0.307966	0.00033332	60347	0
rs8050367	rs112191427	16	75247498	A	G	-1.0175	0.308916	0.000333278	66373	0
rs8050367	rs141625616	16	75123163	A	G	0.2115	0.832497	0.000333278	190708	0
rs8050367	rs76040667	16	75210167	C	T	-0.51599	0.605861	0.000333267	103704	0
rs8050367	rs11644480	16	75161116	C	T	-0.058707	0.953185	0.000333091	152755	0
rs8050367	rs79780673	16	75548418	T	C	0.52011	0.602987	0.000333017	234547	0
rs8050367	rs149544031	16	75270130	T	C	-0.78608	0.431821	0.000332991	43741	0
rs8050367	rs139168009	16	75265314	C	T	-0.79618	0.425927	0.000332908	48557	0
rs8050367	rs116990773	16	75262639	A	C	-0.98951	0.322414	0.000332905	51232	0
rs8050367	rs1833980	16	75160366	G	A	-0.072247	0.942405	0.000332873	153505	0
rs8050367	rs141182030	16	75265928	C	T	-0.79872	0.424453	0.000332852	47943	0
rs8050367	rs2650416	16	75522979	C	T	0.34234	0.732095	0.000332845	209108	0
rs8050367	rs138342218	16	75366958	A	G	0.74209	0.458033	0.000332819	53087	0
rs8050367	rs7200674	16	75085415	T	C	0.016931	0.986492	0.000332814	228456	0
rs8050367	rs56902145	16	75265109	C	T	-0.80637	0.42003	0.000332712	48762	0
rs8050367	rs149935681	16	75240770	A	G	-0.98843	0.322942	0.000332533	73101	0
rs8050367	rs8055472	16	75225548	A	C	-1.794	0.0728132	0.000332363	88323	0
rs8050367	rs148653214	16	75293863	A	G	-0.81704	0.413906	0.000332309	20008	0
rs8050367	rs116991798	16	75245912	A	G	-0.94853	0.34286	0.000332182	67959	0
rs8050367	rs117132064	16	75245947	A	G	-0.94392	0.345211	0.000332141	67924	0
rs8050367	rs59720502	16	75270004	A	G	-0.85408	0.393061	0.000332072	43867	0
rs8050367	rs114639533	16	75560657	A	G	0.049167	0.960786	0.000332005	246786	0
rs8050367	rs147937320	16	75302585	T	G	-0.87922	0.379282	0.000331939	11286	0
rs8050367	rs4888360	16	75254584	C	T	-0.082966	0.933879	0.000331851	59287	0
rs8050367	rs11648221	16	75182089	C	A	0.099101	0.921058	0.000331778	131782	0
rs8050367	rs145243821	16	75522731	A	G	0.47266	0.636456	0.000331642	208860	0
rs8050367	rs148789903	16	75165509	G	A	0.36221	0.717195	0.000331487	148362	0
rs8050367	rs1833977	16	75160753	C	T	-0.18969	0.849552	0.000331346	153118	0
rs8050367	rs79558487	16	75523406	A	C	0.51776	0.604626	0.000331341	209535	0
rs8062041	rs8062041	16	72088964	T	C	6.916	4.64574e-12	0.560256	295	0
rs8062041	rs12708922	16	72001629	G	A	6.5771	4.79712e-11	0.0982893	87630	0
rs8062041	rs28629271	16	72003732	T	C	6.5651	5.1998e-11	0.097534	85527	0
rs8062041	rs2278027	16	72051369	G	A	6.3428	2.25626e-10	0.0626551	37890	0
rs8062041	rs9930930	16	72001971	G	A	6.5308	6.54193e-11	0.0597689	87288	0
rs8062041	rs11864453	16	72050480	T	C	6.2849	3.28065e-10	0.0437055	38779	0
rs8062041	rs8053217	16	72002563	C	T	6.5603	5.36996e-11	0.0409334	86696	0
rs8062041	rs111575400	16	72278016	G	A	-2.2945	0.0217618	0.0256115	188757	0
rs8062041	rs61733129	16	72057421	T	C	-2.3618	0.0181865	0.0245141	31838	0
rs8062041	rs1035560	16	72032730	C	T	6.2724	3.55525e-10	0.0189945	56529	0
rs8062041	rs12708921	16	71999589	A	G	6.4701	9.79381e-11	0.0188018	89670	0
rs8062041	rs3088285	16	71890550	A	G	-0.17801	0.858715	0.0180171	198709	0
rs8062041	rs55676968	16	72232889	A	G	-0.79065	0.429148	0.0169768	143630	0
rs8062041	rs12926250	16	72213316	T	G	2.9088	0.00362819	0.0157403	124057	0
rs8062041	rs17604676	16	72221984	A	G	2.8397	0.0045156	0.0146485	132725	0
rs8062041	rs72791121	16	72225294	T	C	-0.41033	0.681564	0.0140484	136035	0
rs8062041	rs35370634	16	72184566	T	C	-0.43826	0.661198	0.0130863	95307	0
rs8062041	rs3213422	16	72042682	C	A	-5.793	6.91401e-09	0.0130311	46577	0
rs8062041	rs17850869	16	71893981	T	C	1.9766	0.0480869	0.0125081	195278	0
rs8062041	rs61747555	16	71885423	G	A	-1.9609	0.0498907	0.012462	203836	0
rs8062041	rs28419077	16	72196776	G	A	-0.85346	0.393404	0.0124123	107517	0
rs8062041	rs1364261	16	72039671	C	T	1.1846	0.236176	0.0122912	49588	0
rs8062041	rs55794954	16	72255267	T	C	-0.55421	0.579435	0.0120731	166008	0
rs8062041	rs77288597	16	72276772	G	T	0.7918	0.428477	0.0103551	187513	0
rs8062041	rs3812988	16	72049621	C	T	1.5314	0.125671	0.00997249	39638	0
rs8062041	rs7185215	16	72034864	C	T	6.1394	8.28337e-10	0.00997155	54395	0
rs8062041	rs12446480	16	72056757	G	A	4.7645	1.89323e-06	0.00990526	32502	0
rs8062041	rs8062895	16	72048632	G	A	-3.476	0.000508952	0.00962158	40627	0
rs8062041	rs17604403	16	72214584	C	T	-1.4584	0.14473	0.00954913	125325	0
rs8062041	rs8257	16	72146638	A	G	-1.0704	0.284439	0.00949324	57379	0
rs8062041	rs72791138	16	72290777	T	C	0.9278	0.353511	0.00943559	201518	0
rs8062041	rs35028754	16	71879672	A	G	-0.12432	0.901062	0.00931045	209587	0
rs8062041	rs5467	16	72088280	T	C	-1.2643	0.206122	0.00888615	979	0
rs8062041	rs79570224	16	72318366	C	T	0.4875	0.625904	0.00855916	229107	0
rs8062041	rs117857790	16	72206231	A	G	1.1727	0.240916	0.00849215	116972	0
rs8062041	rs1820249	16	72039446	C	T	0.84219	0.399682	0.00843251	49813	0
rs8062041	rs3852789	16	72228506	C	A	-2.023	0.0430731	0.00835513	139247	0
rs8062041	rs12149869	16	71995946	C	T	6.347	2.19554e-10	0.00808766	93313	0
rs8062041	rs17668523	16	72250551	G	A	-0.98754	0.323378	0.00807576	161292	0
rs8062041	rs4788458	16	72088675	C	T	3.9547	7.66307e-05	0.0079468	584	0
rs8062041	rs9925415	16	72007399	T	C	-1.6328	0.102511	0.00764532	81860	0
rs8062041	rs11645898	16	72229532	C	T	-0.63121	0.527903	0.00759082	140273	0
rs8062041	rs117193414	16	71841850	C	T	-0.51647	0.605526	0.00695838	247409	0
rs8062041	rs145401235	16	72229323	T	C	-2.4453	0.0144732	0.00695275	140064	0
rs8062041	rs34156336	16	72028062	C	T	4.2766	1.89769e-05	0.00647933	61197	0
rs8062041	rs16973481	16	71929477	A	G	1.0482	0.294546	0.00642547	159782	0
rs8062041	rs10852506	16	71969945	C	T	2.5774	0.00995467	0.00604635	119314	0
rs8062041	rs3213423	16	72042825	G	T	1.6397	0.101068	0.00592612	46434	0
rs8062041	rs7201491	16	72034312	A	G	6.0249	1.69214e-09	0.00590807	54947	0
rs8062041	rs75182609	16	71964302	T	C	-0.072197	0.942445	0.00587329	124957	0
rs8062041	rs118022541	16	72203853	A	G	1.1597	0.246171	0.00583722	114594	0
rs8062041	rs11075906	16	71918675	C	T	-0.35692	0.721152	0.00557274	170584	0
rs8062041	rs1125850	16	71915921	T	C	-1.709	0.0874509	0.00502021	173338	0
rs8062041	rs34029919	16	71963924	T	C	-0.12562	0.900033	0.00498805	125335	0
rs8062041	rs8046859	16	71892531	T	C	4.287	1.81102e-05	0.00467933	196728	0
rs8062041	rs72787038	16	72066102	C	A	-2.2591	0.0238772	0.00456586	23157	0
rs8062041	rs117655998	16	72058846	T	C	0.76667	0.443278	0.00454755	30413	0
rs8062041	rs4788611	16	72175256	G	A	-0.73515	0.462248	0.00433177	85997	0
rs8062041	rs13329779	16	71943940	C	T	4.4133	1.01807e-05	0.004298	145319	0
rs8062041	rs17666993	16	72146666	A	C	-1.486	0.137279	0.00427142	57407	0
rs8062041	rs79680841	16	72125914	A	G	-2.5142	0.0119303	0.00425991	36655	0
rs8062041	rs34531032	16	71845853	T	C	2.6729	0.00751987	0.00388484	243406	0
rs8062041	rs6499551	16	71943107	C	T	4.4328	9.30171e-06	0.00382286	146152	0
rs8062041	rs4788614	16	72188828	C	T	-0.71873	0.472307	0.00381526	99569	0
rs8062041	rs11642506	16	72107865	T	C	-1.6398	0.101047	0.00374492	18606	0
rs8062041	rs12149307	16	71968091	C	A	-0.98624	0.324015	0.00369529	121168	0
rs8062041	rs142700689	16	72319615	C	A	2.6746	0.00748185	0.00367474	230356	0
rs8062041	rs112904410	16	72048596	A	G	0.54971	0.582518	0.00361576	40663	0
rs8062041	rs8051364	16	71993558	A	G	4.7263	2.28648e-06	0.00356924	95701	0
rs8062041	rs12445713	16	71995422	A	G	4.8658	1.13995e-06	0.00355366	93837	0
rs8062041	rs3852780	16	72093134	A	C	-0.86	0.389789	0.00355093	3875	0
rs8062041	rs12445641	16	71967783	T	C	-0.88982	0.373563	0.00351172	121476	0
rs8062041	rs72801785	16	71948893	C	T	3.6745	0.000238316	0.00342191	140366	0
rs8062041	rs116982316	16	72222934	A	G	-1.0206	0.307444	0.00330884	133675	0
rs8062041	rs34139543	16	72158477	T	C	3.4559	0.000548459	0.00326275	69218	0
rs8062041	rs251033	16	72073122	G	A	4.3763	1.20711e-05	0.00324722	16137	0
rs8062041	rs118191970	16	71887756	T	C	-1.4098	0.158599	0.0031825	201503	0
rs8062041	rs142589036	16	72140937	A	G	-3.7851	0.000153647	0.00317012	51678	0
rs8062041	rs11642993	16	72038001	A	G	6.0361	1.57883e-09	0.00311071	51258	0
rs8062041	rs72787078	16	72158493	T	C	-0.51483	0.606672	0.00307913	69234	0
rs8062041	rs4788566	16	71893470	C	T	4.3857	1.15613e-05	0.00300883	195789	0
rs8062041	rs79635500	16	72069966	C	T	-1.01	0.312495	0.00297379	19293	0
rs8062041	rs77301929	16	72038968	A	C	-3.0065	0.00264274	0.00293292	50291	0
rs8062041	rs55953809	16	72120062	T	C	-0.73464	0.462559	0.00287924	30803	0
rs8062041	rs2287998	16	72059269	C	T	4.6088	4.05e-06	0.00287639	29990	0
rs8062041	rs111647356	16	71912202	A	G	0.081931	0.934702	0.00286187	177057	0
rs8062041	rs4788456	16	72047286	A	G	-3.801	0.000144113	0.00283412	41973	0
rs8062041	rs7195988	16	71963186	T	C	-0.18065	0.856642	0.00283209	126073	0
rs8062041	rs3764310	16	72048332	C	T	-3.4571	0.000546022	0.00280203	40927	0
rs8062041	rs12921168	16	71920250	T	C	0.62224	0.533784	0.00279053	169009	0
rs8062041	rs62056527	16	71912261	C	T	-0.8165	0.414214	0.00278018	176998	0
rs8062041	rs77147593	16	72239644	C	T	-1.9942	0.0461302	0.0027557	150385	0
rs8062041	rs12918956	16	72224335	T	C	4.1753	2.97594e-05	0.00275381	135076	0
rs8062041	rs12927205	16	72025077	A	G	4.1474	3.36272e-05	0.00274988	64182	0
rs8062041	rs72787091	16	72190184	T	C	-0.65826	0.510371	0.00271016	100925	0
rs8062041	rs34400689	16	72003454	G	T	-0.61808	0.536523	0.00268102	85805	0
rs8062041	rs3852785	16	72198642	A	G	-0.31714	0.751137	0.0026779	109383	0
rs8062041	rs9930890	16	72119812	G	A	3.3865	0.000707903	0.00265811	30553	0
rs8062041	rs79169855	16	71950201	G	A	-0.19757	0.843382	0.0026272	139058	0
rs8062041	rs34832584	16	72162966	T	G	-0.19364	0.846458	0.00262491	73707	0
rs8062041	rs4788447	16	71874860	T	C	4.3187	1.56951e-05	0.0026174	214399	0
rs8062041	rs7202724	16	72030439	G	A	3.3948	0.000686788	0.00261037	58820	0
rs8062041	rs9932951	16	72075341	G	A	4.1484	3.34807e-05	0.00257442	13918	0
rs8062041	rs3751820	16	71961906	G	A	-0.61928	0.535732	0.0024994	127353	0
rs8062041	rs12448111	16	71995327	C	T	4.6051	4.12268e-06	0.00249166	93932	0
rs8062041	rs8058118	16	71959733	C	T	4.3287	1.49992e-05	0.00244458	129526	0
rs8062041	rs8047881	16	72193906	G	A	-0.87325	0.382527	0.00242097	104647	0
rs8062041	rs34682685	16	72096227	A	G	3.4924	0.000478701	0.00240568	6968	0
rs8062041	rs4788460	16	72154509	T	C	0.86977	0.384426	0.00239654	65250	0
rs8062041	rs2550870	16	72070129	T	C	4.7652	1.88666e-06	0.00235683	19130	0
rs8062041	rs12928056	16	72225574	A	C	2.7462	0.006029	0.00234561	136315	0
rs8062041	rs34664834	16	71921969	A	G	-0.21174	0.83231	0.00233229	167290	0
rs8062041	rs77801965	16	72276483	C	T	1.1444	0.252458	0.00232976	187224	0
rs8062041	rs7188591	16	71953022	A	G	-0.49379	0.621454	0.00232704	136237	0
rs8062041	rs2336601	16	72283403	A	G	0.3725	0.709521	0.00232525	194144	0
rs8062041	rs12925901	16	71991135	C	T	5.0392	4.67482e-07	0.00231206	98124	0
rs8062041	rs12934018	16	72074318	T	C	5.009	5.47136e-07	0.00230109	14941	0
rs8062041	rs74700333	16	71849032	T	C	-1.4797	0.138953	0.00229666	240227	0
rs8062041	rs7197486	16	71958052	G	A	-0.45798	0.646967	0.00227523	131207	0
rs8062041	rs12927044	16	71930105	A	C	0.42283	0.672419	0.00226749	159154	0
rs8062041	rs12920967	16	72251074	C	A	2.4179	0.0156104	0.00226147	161815	0
rs8062041	rs12445043	16	71995315	A	C	4.7232	2.32162e-06	0.00224542	93944	0
rs8062041	rs17358402	16	71967927	T	C	-0.52684	0.598305	0.0022252	121332	0
rs8062041	rs12597458	16	72030970	T	G	-3.928	8.56552e-05	0.00218483	58289	0
rs8062041	rs217184	16	72105965	C	T	-3.859	0.000113852	0.00216859	16706	0
rs8062041	rs7201643	16	72100780	A	C	4.3033	1.68273e-05	0.00215079	11521	0
rs8062041	rs2550868	16	72066072	A	G	4.8191	1.44207e-06	0.00211762	23187	0
rs8062041	rs117839519	16	72336453	T	C	0.063726	0.949188	0.00211351	247194	0
rs8062041	rs7203821	16	72101165	C	T	4.4272	9.54642e-06	0.00210064	11906	0
rs8062041	rs7198834	16	71898479	T	C	-0.17635	0.860019	0.00206963	190780	0
rs8062041	rs12933157	16	71846575	G	A	3.3694	0.00075332	0.00206744	242684	0
rs8062041	rs2070937	16	72089740	G	A	4.6633	3.11179e-06	0.00204136	481	0
rs8062041	rs12444156	16	71841257	T	C	2.6728	0.00752211	0.00202977	248002	0
rs8062041	rs217181	16	72114002	T	C	-3.6739	0.000238876	0.00202742	24743	0
rs8062041	rs30433	16	72145404	C	T	0.95102	0.341594	0.00199338	56145	0
rs8062041	rs11647844	16	71991766	T	C	5.1163	3.11587e-07	0.00198915	97493	0
rs8062041	rs9938506	16	72252752	G	A	0.46879	0.63922	0.00198517	163493	0
rs8062041	rs111993259	16	72052957	T	C	-2.9777	0.0029042	0.00197983	36302	0
rs8062041	rs72791115	16	72207315	C	T	-0.76557	0.443932	0.00197756	118056	0
rs8062041	rs61483465	16	72217018	C	A	-1.9362	0.0528432	0.001965	127759	0
rs8062041	rs150617	16	72139396	C	T	1.1201	0.262671	0.00195663	50137	0
rs8062041	rs72787023	16	72031105	C	T	-1.3421	0.179564	0.0019293	58154	0
rs8062041	rs62053965	16	72327495	G	T	-1.412	0.15795	0.00192076	238236	0
rs8062041	rs72787046	16	72079342	G	A	-1.3791	0.167864	0.00191152	9917	0
rs8062041	rs139093401	16	71944911	A	G	-3.0035	0.00266894	0.00188968	144348	0
rs8062041	rs35697801	16	72028220	C	T	4.3191	1.56667e-05	0.0018795	61039	0
rs8062041	rs17605951	16	72297642	C	A	2.1139	0.0345238	0.00186871	208383	0
rs8062041	rs4788564	16	71891862	A	G	4.3105	1.62886e-05	0.00184922	197397	0
rs8062041	rs79866623	16	71908907	T	C	0.8752	0.381465	0.00183801	180352	0
rs8062041	rs142979871	16	72190380	A	G	-0.42972	0.667399	0.00182987	101121	0
rs8062041	rs34596355	16	72040791	A	C	1.0014	0.316633	0.00182881	48468	0
rs8062041	rs11640722	16	72172300	T	C	-0.1109	0.911696	0.00181741	83041	0
rs8062041	rs4788615	16	72192372	A	G	-0.64116	0.521419	0.00181585	103113	0
rs8062041	rs1424241	16	72078907	A	G	-1.865	0.0621814	0.00181075	10352	0
rs8062041	rs8182213	16	72080005	T	C	3.9466	7.92688e-05	0.0017897	9254	0
rs8062041	rs113880490	16	72320849	T	C	-2.5248	0.0115764	0.00173763	231590	0
rs8062041	rs7197020	16	72182415	T	G	3.9757	7.01725e-05	0.00173568	93156	0
rs8062041	rs113365769	16	72058667	A	G	-0.99045	0.321954	0.0017218	30592	0
rs8062041	rs72787060	16	72105371	C	T	-1.272	0.203373	0.00170958	16112	0
rs8062041	rs12934528	16	72256903	C	T	4.249	2.14727e-05	0.00170532	167644	0
rs8062041	rs152828	16	72123886	C	T	1.1003	0.271201	0.00170484	34627	0
rs8062041	rs116891509	16	72105560	T	C	-1.5948	0.110757	0.0016593	16301	0
rs8062041	rs55673524	16	72193342	C	T	-1.5401	0.123536	0.00165374	104083	0
rs8062041	rs9941087	16	72118324	A	G	5.8757	4.2106e-09	0.00164812	29065	0
rs8062041	rs3852784	16	72185001	A	G	4.2031	2.63284e-05	0.0016388	95742	0
rs8062041	rs117532160	16	72116391	A	G	-1.5757	0.115095	0.00161447	27132	0
rs8062041	rs61060922	16	72136154	T	G	-2.7583	0.00581028	0.00158123	46895	0
rs8062041	rs113968734	16	71839910	A	C	2.2171	0.0266163	0.00158014	249349	0
rs8062041	rs1820248	16	72039605	T	G	1.6606	0.0967938	0.00157764	49654	0
rs8062041	rs9938382	16	72080405	T	C	4.158	3.21046e-05	0.0015635	8854	0
rs8062041	rs191943997	16	71932800	A	G	-3.2267	0.00125227	0.00154027	156459	0
rs8062041	rs71386944	16	72016519	A	G	-0.19205	0.847703	0.00152013	72740	0
rs8062041	rs12927373	16	72283538	A	G	1.7857	0.0741478	0.00151938	194279	0
rs8062041	rs12925943	16	72207420	G	A	3.4333	0.000596282	0.00151048	118161	0
rs8062041	rs139273281	16	72140846	A	G	-3.2758	0.00105363	0.00150564	51587	0
rs8062041	rs8046159	16	71993202	G	A	4.5916	4.39861e-06	0.00147468	96057	0
rs8062041	rs12921986	16	72312727	G	A	1.755	0.0792593	0.00146446	223468	0
rs8062041	rs12445564	16	71943309	T	C	-0.28205	0.777905	0.00146087	145950	0
rs8062041	rs8053907	16	72063158	C	T	4.6512	3.30009e-06	0.00145939	26101	0
rs8062041	rs150292648	16	71952509	T	C	-0.046374	0.963012	0.00144682	136750	0
rs8062041	rs71386939	16	71928693	T	C	-0.19787	0.843147	0.00142607	160566	0
rs8062041	rs35535529	16	71941259	T	C	-0.29843	0.765375	0.0014233	148000	0
rs8062041	rs12928365	16	72167866	A	G	3.8596	0.000113573	0.0014047	78607	0
rs8062041	rs76512290	16	72311729	A	G	0.26329	0.792327	0.001404	222470	0
rs8062041	rs8052358	16	71899189	A	G	-0.29222	0.770118	0.00139698	190070	0
rs8062041	rs17666927	16	72143414	A	G	-1.491	0.135961	0.0013842	54155	0
rs8062041	rs2550876	16	72062300	G	A	4.6442	3.41397e-06	0.00137418	26959	0
rs8062041	rs67726507	16	72331413	A	G	0.74297	0.4575	0.00136311	242154	0
rs8062041	rs12051425	16	72021962	C	A	-0.73454	0.46262	0.00136162	67297	0
rs8062041	rs72791130	16	72255538	A	G	0.80854	0.41878	0.00134937	166279	0
rs8062041	rs11648479	16	72192789	A	G	-0.68633	0.492505	0.00134766	103530	0
rs8062041	rs117350940	16	72059840	T	C	-1.3739	0.169473	0.00131781	29419	0
rs8062041	rs30432	16	72147186	T	C	-0.70038	0.48369	0.0013126	57927	0
rs8062041	rs191434224	16	72291434	C	T	2.0086	0.0445796	0.00129842	202175	0
rs8062041	rs12444829	16	71959727	G	A	4.3945	1.11028e-05	0.00128664	129532	0
rs8062041	rs72787042	16	72067522	G	A	-1.1006	0.271071	0.00128435	21737	0
rs8062041	rs8063499	16	72016906	C	T	-1.8007	0.0717502	0.0012735	72353	0
rs8062041	rs12925078	16	72067263	G	A	0.56154	0.574429	0.0012674	21996	0
rs8062041	rs12923797	16	71997542	A	G	-0.31623	0.751828	0.00126471	91717	0
rs8062041	rs140845518	16	72234132	A	G	-0.71799	0.472763	0.00126086	144873	0
rs8062041	rs6499555	16	72014484	G	A	1.6695	0.0950183	0.00125803	74775	0
rs8062041	rs35079155	16	72206840	T	C	3.3612	0.000776046	0.00125478	117581	0
rs8062041	rs79636708	16	72164945	T	C	2.2402	0.0250779	0.00124936	75686	0
rs8062041	rs148350982	16	72176660	G	A	-3.0562	0.00224162	0.00124912	87401	0
rs8062041	rs59049640	16	72172266	A	G	2.0885	0.0367528	0.00124789	83007	0
rs8062041	rs150367531	16	72097719	A	G	-1.4989	0.1339	0.00124676	8460	0
rs8062041	rs56003552	16	72274899	A	G	0.65378	0.513254	0.00124227	185640	0
rs8062041	rs152838	16	72105702	T	C	0.77487	0.438416	0.00123552	16443	0
rs8062041	rs17604662	16	72221464	G	A	2.9193	0.00350818	0.00123535	132205	0
rs8062041	rs217179	16	72214974	T	C	-1.2594	0.207886	0.0012158	125715	0
rs8062041	rs9927573	16	72007571	T	C	-1.6523	0.0984734	0.00120996	81688	0
rs8062041	rs11647125	16	72243277	C	T	-0.67992	0.496555	0.00120285	154018	0
rs8062041	rs811052	16	72252363	A	C	2.9839	0.002846	0.00120257	163104	0
rs8062041	rs34979323	16	72252285	A	G	0.28056	0.779048	0.00120218	163026	0
rs8062041	rs9941341	16	72312197	T	C	-2.0694	0.0385086	0.00117801	222938	0
rs8062041	rs4788606	16	72157384	G	T	1.0614	0.288508	0.00116983	68125	0
rs8062041	rs75155176	16	72309690	C	A	1.9096	0.0561847	0.00116751	220431	0
rs8062041	rs141305769	16	72054066	G	T	-1.0649	0.286921	0.00116715	35193	0
rs8062041	rs8054403	16	71990573	A	G	3.7979	0.000145927	0.00116447	98686	0
rs8062041	rs4528577	16	71947734	A	G	-0.28114	0.778603	0.00116344	141525	0
rs8062041	rs71386940	16	71945278	G	A	-0.39537	0.69257	0.00115759	143981	0
rs8062041	rs10468278	16	71919011	A	G	0.60114	0.547747	0.00109923	170248	0
rs8062041	rs55824906	16	72064905	G	A	-1.1822	0.237126	0.00109587	24354	0
rs8062041	rs55772151	16	72139667	G	T	-2.9644	0.00303274	0.00108648	50408	0
rs8062041	rs8050058	16	71981374	G	T	-1.0659	0.286469	0.00108647	107885	0
rs8062041	rs72803753	16	72017437	C	T	-1.0506	0.293442	0.00108415	71822	0
rs8062041	rs12051517	16	72022866	G	A	-1.4961	0.134628	0.00108123	66393	0
rs8062041	rs7188962	16	72098962	G	A	4.2282	2.35568e-05	0.00107744	9703	0
rs8062041	rs117115894	16	72017084	T	C	-3.0963	0.00195952	0.00107684	72175	0
rs8062041	rs12917999	16	72089451	C	T	4.4786	7.51342e-06	0.00107176	192	0
rs8062041	rs6499564	16	72189655	A	G	4.4413	8.9417e-06	0.00106915	100396	0
rs8062041	rs8051124	16	71993665	G	A	4.524	6.06817e-06	0.00106868	95594	0
rs8062041	rs75888697	16	71985222	C	A	-0.4844	0.628102	0.00106664	104037	0
rs8062041	rs56121774	16	72006198	T	C	-1.4988	0.133926	0.00105488	83061	0
rs8062041	rs2008675	16	71995980	C	A	4.2033	2.63052e-05	0.00104232	93279	0
rs8062041	rs12926300	16	71978997	T	C	4.358	1.31256e-05	0.00104192	110262	0
rs8062041	rs72787062	16	72105844	A	G	-1.0114	0.311825	0.0010357	16585	0
rs8062041	rs183335264	16	72114091	C	T	-2.983	0.00285438	0.00103551	24832	0
rs8062041	rs74794641	16	72102041	A	G	-2.4785	0.0131936	0.00103522	12782	0
rs8062041	rs117523217	16	72188376	C	T	-2.5604	0.0104552	0.0010311	99117	0
rs8062041	rs76355641	16	72277162	C	T	0.73672	0.461293	0.00102652	187903	0
rs8062041	rs36033103	16	72142038	T	G	0.89075	0.373063	0.00102137	52779	0
rs8062041	rs10500567	16	71904178	G	A	-0.56829	0.569838	0.00101397	185081	0
rs8062041	rs7198572	16	72183220	A	G	4.0354	5.45094e-05	0.00100561	93961	0
rs8062041	rs72801794	16	71969984	T	C	4.0638	4.82802e-05	0.000986821	119275	0
rs8062041	rs117689220	16	72107660	A	G	-1.5802	0.114061	0.000982947	18401	0
rs8062041	rs117370172	16	72108818	T	C	-1.5831	0.113399	0.000980653	19559	0
rs8062041	rs143356081	16	72030284	G	T	1.6274	0.103652	0.000980121	58975	0
rs8062041	rs2550043	16	72067491	C	T	1.2363	0.216347	0.000977178	21768	0
rs8062041	rs72787058	16	72105084	T	C	-2.1169	0.0342683	0.000970884	15825	0
rs8062041	rs117723225	16	72145580	T	C	0.60829	0.542995	0.000968978	56321	0
rs8062041	rs8057124	16	71972409	C	T	4.0446	5.24125e-05	0.000958489	116850	0
rs8062041	rs56277835	16	72317655	A	G	0.12413	0.901212	0.000952831	228396	0
rs8062041	rs34053338	16	71849974	T	C	2.4886	0.0128247	0.000934904	239285	0
rs8062041	rs72791143	16	72323567	T	C	-1.1108	0.266654	0.000924868	234308	0
rs8062041	rs144545451	16	71941457	T	G	-2.8745	0.00404668	0.000916667	147802	0
rs8062041	rs78874133	16	72283219	T	C	0.56605	0.57136	0.00091294	193960	0
rs8062041	rs4788612	16	72180955	A	G	2.3005	0.0214199	0.000912903	91696	0
rs8062041	rs142054454	16	71994453	G	A	-2.1834	0.0290064	0.000904306	94806	0
rs8062041	rs79745955	16	72285667	C	T	0.39818	0.690498	0.000886981	196408	0
rs8062041	rs152837	16	72117751	T	C	1.3163	0.188073	0.000884288	28492	0
rs8062041	rs149499924	16	71914559	C	T	-1.3582	0.1744	0.000879734	174700	0
rs8062041	rs140967747	16	72001414	C	A	-2.7889	0.00528874	0.000877476	87845	0
rs8062041	rs6416742	16	72149061	T	C	5.7245	1.03739e-08	0.000873005	59802	0
rs8062041	rs56051977	16	72039207	T	C	-2.9386	0.00329698	0.000868525	50052	0
rs8062041	rs72787077	16	72156674	T	C	-0.49998	0.617089	0.000864608	67415	0
rs8062041	rs4788461	16	72156000	A	C	3.6928	0.000221798	0.000861732	66741	0
rs8062041	rs61404039	16	72118418	A	G	-2.725	0.00643015	0.000861555	29159	0
rs8062041	rs72787094	16	72192613	A	C	-0.63344	0.526446	0.000859634	103354	0
rs8062041	rs7204708	16	71986946	G	A	4.1109	3.9412e-05	0.000851874	102313	0
rs8062041	rs118034653	16	71922944	C	T	-0.57429	0.565772	0.000847463	166315	0
rs8062041	rs35203704	16	71959661	A	G	0.11967	0.904745	0.00084599	129598	0
rs8062041	rs17357420	16	71901648	C	T	-0.57457	0.565582	0.00084427	187611	0
rs8062041	rs56901884	16	72117823	A	C	-2.3214	0.0202653	0.000842742	28564	0
rs8062041	rs35930480	16	72217681	A	G	3.2174	0.00129358	0.000839743	128422	0
rs8062041	rs36061252	16	72217613	G	T	3.2633	0.00110123	0.000839685	128354	0
rs8062041	rs79349063	16	72299115	T	G	0.5969	0.550574	0.000836059	209856	0
rs8062041	rs35745897	16	72214999	A	G	-1.6342	0.102217	0.000832062	125740	0
rs8062041	rs9929256	16	72040032	G	T	1.383	0.166665	0.000831852	49227	0
rs8062041	rs7204798	16	72025429	T	C	-0.71712	0.4733	0.000830038	63830	0
rs8062041	rs3852783	16	72169076	T	G	2.043	0.0410524	0.000827176	79817	0
rs8062041	rs7189591	16	72099011	T	G	4.4618	8.12741e-06	0.000824534	9752	0
rs8062041	rs79489472	16	71870359	T	C	0.41291	0.679673	0.000821793	218900	0
rs8062041	rs8060770	16	72155694	A	C	3.7421	0.000182489	0.00082083	66435	0
rs8062041	rs147735344	16	71924913	A	G	-1.143	0.253039	0.000816909	164346	0
rs8062041	rs117935826	16	72159045	A	G	1.2953	0.195217	0.000811293	69786	0
rs8062041	rs11641424	16	72066879	T	C	-0.9273	0.353771	0.000810258	22380	0
rs8062041	rs1035542	16	72023633	A	C	-1.6523	0.0984734	0.000810035	65626	0
rs8062041	rs117906172	16	71847305	G	T	-2.626	0.00863948	0.000802649	241954	0
rs8062041	rs8063657	16	71891966	G	T	-0.61722	0.53709	0.000802598	197293	0
rs8062041	rs9922596	16	72006370	T	C	-1.0545	0.291654	0.000802511	82889	0
rs8062041	rs12928732	16	72188683	T	C	3.8215	0.000132642	0.00079618	99424	0
rs8062041	rs112782564	16	72033031	A	G	-0.93006	0.35234	0.00079499	56228	0
rs8062041	rs16970791	16	72332825	C	T	2.9631	0.00304558	0.000794564	243566	0
rs8062041	rs118010537	16	72318263	G	T	-1.8339	0.0666688	0.000792151	229004	0
rs8062041	rs36125653	16	72190805	A	G	3.4065	0.000658016	0.000792099	101546	0
rs8062041	rs17603936	16	72169002	A	C	-0.39091	0.695864	0.000788453	79743	0
rs8062041	rs12926353	16	71994674	C	A	4.5746	4.77131e-06	0.000775249	94585	0
rs8062041	rs72787070	16	72151101	C	T	-0.7574	0.44881	0.00076537	61842	0
rs8062041	rs74828558	16	72279476	A	G	2.9018	0.00371025	0.00076406	190217	0
rs8062041	rs116855742	16	72236437	A	G	3.0842	0.002041	0.000762034	147178	0
rs8062041	rs72787093	16	72190766	T	C	-0.69842	0.484915	0.000761871	101507	0
rs8062041	rs8054111	16	71990651	G	A	3.8429	0.000121589	0.000761741	98608	0
rs8062041	rs72787037	16	72060089	C	T	1.5332	0.125227	0.000754338	29170	0
rs8062041	rs113191211	16	72061041	A	G	-0.94244	0.345967	0.000753897	28218	0
rs8062041	rs4788585	16	71993638	G	A	3.9192	8.88434e-05	0.000752526	95621	0
rs8062041	rs56269048	16	71839697	T	C	-1.059	0.2896	0.000749423	249562	0
rs8062041	rs60449783	16	72117522	A	G	-2.5058	0.0122175	0.000744841	28263	0
rs8062041	rs8054175	16	71990424	A	G	3.7891	0.000151194	0.000742486	98835	0
rs8062041	rs61258384	16	72117401	C	T	-2.4946	0.0126099	0.000739942	28142	0
rs8062041	rs79239205	16	72217742	C	T	-0.91896	0.358116	0.000737578	128483	0
rs8062041	rs116949987	16	72123423	A	C	-2.4731	0.0133947	0.000735544	34164	0
rs8062041	rs74029815	16	72115545	G	A	-2.4821	0.0130611	0.000734464	26286	0
rs8062041	rs72791117	16	72217385	C	T	-0.79092	0.428991	0.000728184	128126	0
rs8062041	rs12933376	16	72256911	G	A	2.6745	0.00748408	0.000726732	167652	0
rs8062041	rs74644576	16	72122761	G	A	-2.4517	0.0142183	0.000726393	33502	0
rs8062041	rs11644740	16	72002308	A	G	-0.61875	0.536081	0.000723967	86951	0
rs8062041	rs71386950	16	72175927	G	A	2.0112	0.0443043	0.000723189	86668	0
rs8062041	rs77249076	16	71850017	G	A	-1.6529	0.0983512	0.000715377	239242	0
rs8062041	rs4788609	16	72165986	T	C	4.0943	4.23446e-05	0.000711675	76727	0
rs8062041	rs74029810	16	72113345	T	C	-2.42	0.0155205	0.000708898	24086	0
rs8062041	rs76342231	16	72205445	T	C	-2.3187	0.0204113	0.000705724	116186	0
rs8062041	rs13334151	16	72189727	C	A	4.1387	3.49279e-05	0.000701245	100468	0
rs8062041	rs112439757	16	72168337	T	C	-0.97871	0.327723	0.000698347	79078	0
rs8062041	rs147804455	16	72122728	C	A	-0.79872	0.424453	0.000697522	33469	0
rs8062041	rs74029840	16	72124412	A	G	-2.3893	0.0168805	0.000696989	35153	0
rs8062041	rs74029814	16	72114715	T	C	-2.3861	0.0170281	0.000695595	25456	0
rs8062041	rs76674300	16	72306416	T	C	0.78225	0.434068	0.000695188	217157	0
rs8062041	rs9928317	16	72022123	G	T	-2.2987	0.021522	0.000694975	67136	0
rs8062041	rs7200854	16	72083318	A	G	4.1952	2.72631e-05	0.000690488	5941	0
rs8062041	rs59958340	16	72071452	A	G	-2.3415	0.0192064	0.000684957	17807	0
rs8062041	rs140858411	16	72149679	T	C	-2.3178	0.0204602	0.000683001	60420	0
rs8062041	rs3909543	16	72183543	A	G	2.4375	0.0147892	0.000681709	94284	0
rs8062041	rs9927158	16	72256156	T	C	2.6723	0.00753333	0.000680161	166897	0
rs8062041	rs62053839	16	71998736	A	C	-1.1639	0.244465	0.000678877	90523	0
rs8062041	rs78873516	16	72121487	G	T	-2.3364	0.0194704	0.000677196	32228	0
rs8062041	rs11075913	16	72038070	A	C	1.1825	0.237007	0.00067679	51189	0
rs8062041	rs12934297	16	72022821	G	A	-0.44615	0.655489	0.000675434	66438	0
rs8062041	rs56262793	16	72074563	C	T	1.3311	0.183156	0.000671607	14696	0
rs8062041	rs138016528	16	72111834	A	C	-0.67703	0.498387	0.000666191	22575	0
rs8062041	rs17664900	16	72027611	A	G	-0.3118	0.755193	0.000666152	61648	0
rs8062041	rs79842807	16	72210523	A	G	0.97577	0.329178	0.000664502	121264	0
rs8062041	rs76809174	16	72076668	T	C	-2.279	0.0226671	0.00066343	12591	0
rs8062041	rs11075912	16	72026554	A	C	-0.30358	0.761448	0.000661081	62705	0
rs8062041	rs76015741	16	72028649	A	G	-0.31329	0.75406	0.00066106	60610	0
rs8062041	rs118003520	16	72183949	G	A	-0.71073	0.477252	0.000660945	94690	0
rs8062041	rs17603860	16	72161179	C	T	-2.1739	0.0297126	0.000657136	71920	0
rs8062041	rs7202268	16	72086746	G	A	4.2977	1.7258e-05	0.000647221	2513	0
rs8062041	rs16970716	16	72242885	A	G	-2.0306	0.0422956	0.000645788	153626	0
rs8062041	rs2878494	16	71864108	C	T	-0.53624	0.591793	0.00064359	225151	0
rs8062041	rs9938025	16	72022041	A	G	5.3885	7.10482e-08	0.000641232	67218	0
rs8062041	rs12930205	16	72060958	T	C	4.592	4.39018e-06	0.000636674	28301	0
rs8062041	rs76743497	16	72243101	T	G	-2.2334	0.0255226	0.000631398	153842	0
rs8062041	rs56402855	16	72006315	C	A	-1.512	0.130534	0.000626791	82944	0
rs8062041	rs9302634	16	72020999	C	T	-0.29381	0.768903	0.000624902	68260	0
rs8062041	rs152826	16	72126180	G	A	0.80656	0.41992	0.000623295	36921	0
rs8062041	rs889545	16	72022065	A	G	-2.3642	0.0180691	0.00062272	67194	0
rs8062041	rs72803749	16	72014322	A	G	-0.83896	0.401492	0.000620701	74937	0
rs8062041	rs113522753	16	71932437	G	A	0.25482	0.798862	0.000620502	156822	0
rs8062041	rs72791140	16	72307217	T	G	0.90485	0.365545	0.000610851	217958	0
rs8062041	rs8047930	16	72106024	T	C	-2.2847	0.0223304	0.000608603	16765	0
rs8062041	rs7350838	16	72062667	A	G	4.6659	3.07269e-06	0.000599822	26592	0
rs8062041	rs139781980	16	72165618	T	C	-0.47574	0.63426	0.000591618	76359	0
rs8062041	rs140103701	16	72020984	T	C	1.0402	0.298247	0.000590214	68275	0
rs8062041	rs112128680	16	72054052	A	G	-0.93058	0.352071	0.000586069	35207	0
rs8062041	rs117194507	16	72245223	T	C	0.74719	0.454949	0.000580751	155964	0
rs8062041	rs74901622	16	72261511	A	G	-0.49876	0.617948	0.000578788	172252	0
rs8062041	rs12920842	16	72211652	C	T	3.0526	0.00226868	0.000577876	122393	0
rs8062041	rs11642859	16	71854992	T	C	0.53899	0.589894	0.000577128	234267	0
rs8062041	rs12933482	16	72189604	G	A	3.4305	0.00060247	0.000574512	100345	0
rs8062041	rs76702063	16	71881640	T	G	-2.0584	0.0395518	0.000563262	207619	0
rs8062041	rs2081223	16	72055532	C	A	4.7411	2.12561e-06	0.000561627	33727	0
rs8062041	rs9652628	16	72191052	A	C	3.4926	0.000478342	0.000559697	101793	0
rs8062041	rs28370955	16	71998404	A	G	-1.6664	0.0956338	0.00055215	90855	0
rs8062041	rs143163066	16	71878831	G	A	-0.21352	0.830921	0.000551537	210428	0
rs8062041	rs74803415	16	72055856	A	G	-0.58604	0.557849	0.000546925	33403	0
rs8062041	rs72787085	16	72182564	T	C	-0.49055	0.623745	0.000545801	93305	0
rs8062041	rs12920245	16	72029069	A	C	0.34562	0.729628	0.000541011	60190	0
rs8062041	rs72787027	16	72033801	T	G	-0.92672	0.354072	0.000540101	55458	0
rs8062041	rs77020781	16	72272485	T	C	1.2394	0.215197	0.000537444	183226	0
rs8062041	rs72803761	16	72021740	C	A	-0.89092	0.372972	0.000537376	67519	0
rs8062041	rs2081222	16	72055649	G	A	4.6312	3.63552e-06	0.000536743	33610	0
rs8062041	rs74386648	16	72066442	G	T	-1.3929	0.16365	0.000534127	22817	0
rs8062041	rs56336518	16	72190857	T	C	-1.5544	0.120089	0.000533382	101598	0
rs8062041	rs12926413	16	71972325	C	T	-0.2677	0.78893	0.000532299	116934	0
rs8062041	rs142339203	16	72242886	C	T	1.1672	0.24313	0.00053204	153627	0
rs8062041	rs113368886	16	72303317	C	T	0.90017	0.36803	0.000530649	214058	0
rs8062041	rs182200518	16	71875233	A	G	-1.4873	0.136936	0.000530216	214026	0
rs8062041	rs113530185	16	72080802	C	T	-1.6552	0.0978839	0.00052959	8457	0
rs8062041	rs117069901	16	72124311	C	T	0.99185	0.321271	0.000528934	35052	0
rs8062041	rs118182637	16	72294132	C	T	1.7995	0.0719396	0.000524825	204873	0
rs8062041	rs80224795	16	72174778	C	T	-1.6181	0.105641	0.000524784	85519	0
rs8062041	rs3213421	16	72042442	C	T	1.3479	0.177691	0.000524379	46817	0
rs8062041	rs72787018	16	72028200	A	G	-0.95777	0.338179	0.00052427	61059	0
rs8062041	rs118093875	16	72062702	T	C	-1.5194	0.128662	0.000521023	26557	0
rs8062041	rs17668674	16	72257540	G	A	0.75441	0.450603	0.000520811	168281	0
rs8062041	rs4788463	16	72223716	T	G	-0.36906	0.712083	0.000520398	134457	0
rs8062041	rs9925967	16	72024846	T	C	-1.6858	0.0918343	0.000519893	64413	0
rs8062041	rs147173503	16	72255982	A	G	0.74595	0.455698	0.000519371	166723	0
rs8062041	rs72803757	16	72019788	G	A	-1.0131	0.311012	0.00051561	69471	0
rs8062041	rs12930656	16	71863880	A	G	-0.17566	0.860561	0.000508529	225379	0
rs8062041	rs11641721	16	72155241	A	G	-0.50794	0.611495	0.000508272	65982	0
rs8062041	rs79679679	16	72104835	T	C	-1.5115	0.130661	0.00050644	15576	0
rs8062041	rs115775278	16	72266211	C	T	-1.384	0.166358	0.000502351	176952	0
rs8062041	rs2236765	16	72089165	A	G	4.4834	7.3463e-06	0.000501946	94	0
rs8062041	rs599831	16	72093890	A	G	-1.4792	0.139087	0.000501387	4631	0
rs8062041	rs2878404	16	72045186	C	T	-3.6099	0.000306315	0.00050109	44073	0
rs8062041	rs80239990	16	72228639	T	C	-1.4176	0.156308	0.000500629	139380	0
rs8062041	rs148670059	16	72252358	T	C	-1.2076	0.227201	0.000500389	163099	0
rs8062041	rs117811389	16	72185873	G	T	-1.4667	0.142458	0.000499481	96614	0
rs8062041	rs12162087	16	72087307	A	G	4.4639	8.04811e-06	0.000498116	1952	0
rs8062041	rs17285421	16	71906179	G	T	1.1728	0.240876	0.000497069	183080	0
rs8062041	rs34270657	16	72042635	G	A	3.6582	0.000253993	0.000496563	46624	0
rs8062041	rs72787025	16	72031865	G	T	-1.2328	0.21765	0.000496536	57394	0
rs8062041	rs79266310	16	71849977	A	G	-1.6089	0.107638	0.000496349	239282	0
rs8062041	rs35278932	16	72159302	A	G	0.93488	0.34985	0.000496029	70043	0
rs8062041	rs111322594	16	71873532	T	C	-0.045162	0.963978	0.000495098	215727	0
rs8062041	rs79108759	16	72231068	C	T	-1.3565	0.17494	0.000492299	141809	0
rs8062041	rs4788605	16	72154682	T	G	-0.71635	0.473775	0.000492204	65423	0
rs8062041	rs193035206	16	71856603	A	G	0.49549	0.620254	0.000492152	232656	0
rs8062041	rs180691625	16	72181729	A	C	-1.3748	0.169193	0.000487865	92470	0
rs8062041	rs77337009	16	72173710	T	C	-1.3694	0.170874	0.00048712	84451	0
rs8062041	rs117546064	16	72221080	T	C	0.84193	0.399827	0.000486752	131821	0
rs8062041	rs145716557	16	72214902	A	G	-1.2886	0.197537	0.00048376	125643	0
rs8062041	rs111354024	16	71968179	A	G	0.056359	0.955056	0.000483679	121080	0
rs8062041	rs117596524	16	72113914	T	C	-1.5883	0.112219	0.000482463	24655	0
rs8062041	rs56387295	16	72055336	A	C	-1.468	0.142104	0.000479849	33923	0
rs8062041	rs79469260	16	72103769	A	G	0.64611	0.518208	0.000478202	14510	0
rs8062041	rs77080601	16	72252600	T	C	-1.1835	0.236611	0.000476264	163341	0
rs8062041	rs55741258	16	72112480	T	C	-2.591	0.00956975	0.000475959	23221	0
rs8062041	rs7499467	16	72071501	T	C	-1.0664	0.286243	0.000475872	17758	0
rs8062041	rs9938539	16	72030580	C	T	-1.4152	0.15701	0.000475135	58679	0
rs8062041	rs72787056	16	72099694	T	C	-1.0891	0.27611	0.00047391	10435	0
rs8062041	rs7199261	16	72082788	G	A	4.1394	3.48215e-05	0.000473561	6471	0
rs8062041	rs35448862	16	72155580	A	G	1.4222	0.154968	0.000473289	66321	0
rs8062041	rs17604577	16	72220324	C	T	-1.1828	0.236888	0.000471847	131065	0
rs8062041	rs17604479	16	72216563	T	C	-1.1589	0.246497	0.00046976	127304	0
rs8062041	rs12921278	16	72211938	C	T	3.3749	0.000738425	0.000469381	122679	0
rs8062041	rs77234835	16	72247876	C	T	0.24394	0.807277	0.000469	158617	0
rs8062041	rs113140571	16	71966764	T	C	-1.0301	0.302963	0.000468707	122495	0
rs8062041	rs8053906	16	71866460	A	G	-0.11245	0.910467	0.000468291	222799	0
rs8062041	rs1025068	16	72035589	C	A	0.8807	0.37848	0.000467505	53670	0
rs8062041	rs12598018	16	72022456	C	T	-1.7223	0.0850152	0.000466779	66803	0
rs8062041	rs140287278	16	72308441	C	A	0.30719	0.758699	0.000466605	219182	0
rs8062041	rs34628801	16	72300780	A	G	1.7721	0.076378	0.000465734	211521	0
rs8062041	rs17604185	16	72194763	C	A	-1.0998	0.271419	0.000464863	105504	0
rs8062041	rs35989134	16	71927411	A	G	0.211	0.832887	0.000464273	161848	0
rs8062041	rs7185601	16	72035082	C	T	0.92231	0.356367	0.000464231	54177	0
rs8062041	rs36114735	16	72017683	T	C	0.94164	0.346377	0.000462093	71576	0
rs8062041	rs113383183	16	72059556	C	T	0.98163	0.326282	0.000462046	29703	0
rs8062041	rs7184169	16	72152933	T	C	3.9465	7.93019e-05	0.000461541	63674	0
rs8062041	rs117847715	16	72079735	C	T	-1.3937	0.163408	0.000461274	9524	0
rs8062041	rs12448086	16	71909230	A	G	-0.21144	0.832544	0.000461062	180029	0
rs8062041	rs811051	16	72258817	G	T	0.053209	0.957565	0.000460421	169558	0
rs8062041	rs28483459	16	71998398	T	C	-1.5283	0.126438	0.000460166	90861	0
rs8062041	rs42544	16	72139537	C	T	1.2724	0.203231	0.000459867	50278	0
rs8062041	rs74343175	16	72035477	T	C	-1.5004	0.133511	0.000459263	53782	0
rs8062041	rs8044555	16	72152755	C	T	3.9027	9.51256e-05	0.000458822	63496	0
rs8062041	rs74647029	16	72025099	T	C	-1.2635	0.20641	0.000458414	64160	0
rs8062041	rs56141632	16	72338821	A	C	-1.0096	0.312687	0.000456171	249562	0
rs8062041	rs36182990	16	71992584	A	G	-0.99326	0.320583	0.000456169	96675	0
rs8062041	rs34380282	16	72156935	A	G	0.42701	0.669372	0.000455886	67676	0
rs8062041	rs7206422	16	72152652	T	C	-1.0214	0.307065	0.000455486	63393	0
rs8062041	rs6499557	16	72082654	G	A	3.8758	0.000106275	0.000455311	6605	0
rs8062041	rs56168719	16	72284328	A	C	0.52434	0.600042	0.000454932	195069	0
rs8062041	rs71386942	16	71992817	A	C	-0.94156	0.346418	0.000453824	96442	0
rs8062041	rs79432321	16	72257930	T	C	1.4312	0.152373	0.000452836	168671	0
rs8062041	rs12923191	16	71932529	G	A	1.2149	0.224404	0.000452782	156730	0
rs8062041	rs146254843	16	72110323	T	G	-0.85761	0.391108	0.000451104	21064	0
rs8062041	rs77193169	16	72262434	A	G	1.3224	0.186035	0.000449861	173175	0
rs8062041	rs9940234	16	71964805	T	C	-0.79359	0.427434	0.000449598	124454	0
rs8062041	rs117706747	16	71914194	C	T	-0.71304	0.475821	0.000449579	175065	0
rs8062041	rs116992380	16	72024339	C	T	-0.63705	0.524092	0.000449084	64920	0
rs8062041	rs192252938	16	71911793	C	A	-0.88646	0.37537	0.000449002	177466	0
rs8062041	rs12708923	16	72020134	C	T	-1.4612	0.143961	0.000448906	69125	0
rs8062041	rs4788622	16	72302691	A	C	-0.11128	0.911394	0.000448832	213432	0
rs8062041	rs217177	16	72207755	T	C	-0.34319	0.731456	0.000448713	118496	0
rs8062041	rs7203420	16	72007849	T	C	-1.6279	0.103546	0.000448671	81410	0
rs8062041	rs78534681	16	72031172	C	T	0.84134	0.400157	0.00044859	58087	0
rs8062041	rs75287207	16	71866728	C	A	-0.89058	0.373155	0.000448315	222531	0
rs8062041	rs217182	16	72219010	T	C	-0.45063	0.652256	0.000448279	129751	0
rs8062041	rs12929872	16	72248910	C	T	0.72202	0.470282	0.000448277	159651	0
rs8062041	rs139945319	16	71866002	C	T	-0.86357	0.387824	0.000448276	223257	0
rs817362	rs365032	20	62795405	G	A	5.3348	9.56499e-08	0.753496	235368	2
rs817362	rs2229205	20	62729431	T	C	-5.2106	1.88231e-07	0.456935	169394	0
rs817362	rs6011155	20	62450664	C	T	-5.0998	3.40013e-07	0.452578	109373	1
rs817362	rs6122248	20	62751120	C	T	5.741	9.41191e-09	0.306958	191083	0
rs817362	rs6062546	20	62459171	T	C	-5.1812	2.20463e-07	0.288892	100866	1
rs817362	rs61744085	20	62564363	G	A	4.1488	3.34223e-05	0.272292	4326	3
rs817362	rs41278214	20	62564224	T	C	3.8739	0.000107107	0.127453	4187	3
rs817362	rs490300	20	62792115	T	C	5.1388	2.76498e-07	0.108297	232078	2
rs817362	rs79208229	20	62516236	T	G	3.8984	9.68304e-05	0.102775	43801	3
rs817362	rs12625413	20	62380542	C	T	-0.9562	0.338971	0.102348	179495	0
rs817362	rs8115058	20	62432709	G	A	-5.0926	3.53186e-07	0.0996419	127328	1
rs817362	rs6011123	20	62432495	C	T	-5.102	3.36083e-07	0.095157	127542	1
rs817362	rs6122160	20	62386767	T	C	-0.6175	0.536905	0.0923373	173270	0
rs817362	rs6122161	20	62386887	A	C	-0.65847	0.510236	0.0907808	173150	0
rs817362	rs11554631	20	62565129	T	C	3.7809	0.000156262	0.0862065	5092	3
rs817362	rs76291580	20	62565632	A	G	3.8806	0.000104199	0.0833112	5595	3
rs817362	rs2315646	20	62379750	G	T	-1.0115	0.311777	0.0799216	180287	0
rs817362	rs112103063	20	62565522	T	C	3.8073	0.000140492	0.0751295	5485	3
rs817362	rs7271043	20	62396925	A	G	-0.5722	0.567186	0.0732924	163112	0
rs817362	rs78457562	20	62562194	T	C	3.8701	0.000108791	0.0612487	2157	3
rs817362	rs41278222	20	62564569	T	C	3.7249	0.000195393	0.0586539	4532	3
rs817362	rs379042	20	62795555	A	G	5.1177	3.09284e-07	0.0427807	235518	2
rs817362	rs74441473	20	62526224	C	T	3.6084	0.000308091	0.0406179	33813	3
rs817362	rs2315649	20	62393107	T	C	-0.9691	0.332495	0.0330496	166930	0
rs817362	rs816954	20	62688404	C	T	-3.8454	0.000120356	0.0313374	128367	0
rs817362	rs11697876	20	62444662	C	T	-4.8949	9.83557e-07	0.0313224	115375	1
rs817362	rs817362	20	62559964	A	G	5.9108	3.4045e-09	0.030199	73	0
rs817362	rs500151	20	62787231	T	G	5.151	2.59101e-07	0.0289518	227194	2
rs817362	rs3810496	20	62406886	C	T	1.5008	0.133407	0.0285344	153151	0
rs817362	rs2872979	20	62379747	T	C	-0.80961	0.418164	0.0284281	180290	0
rs817362	rs932825	20	62380328	T	C	-0.84267	0.399413	0.0269491	179709	0
rs817362	rs816953	20	62688359	C	T	-3.657	0.000255184	0.0241398	128322	0
rs817362	rs6011149	20	62443239	A	G	-4.8927	9.9462e-07	0.0236668	116798	0
rs817362	rs45558633	20	62612574	T	C	-4.0948	4.22533e-05	0.0234923	52537	0
rs817362	rs4809332	20	62382991	G	A	0.3007	0.763643	0.0233663	177046	0
rs817362	rs932824	20	62380315	G	A	-0.88036	0.378664	0.0211405	179722	0
rs817362	rs80249635	20	62538348	T	C	3.6843	0.000229332	0.0192719	21689	3
rs817362	rs508396	20	62790472	T	C	5.009	5.47136e-07	0.0187294	230435	2
rs817362	rs2093118	20	62385932	T	G	-0.76885	0.441982	0.0173409	174105	0
rs817362	rs113437392	20	62545022	A	G	3.6545	0.000257684	0.0172592	15015	3
rs817362	rs113790082	20	62561803	T	C	3.6897	0.000224519	0.0167624	1766	3
rs817362	rs149323546	20	62408679	A	G	-2.2801	0.0226018	0.0157621	151358	0
rs817362	rs141385312	20	62602868	C	T	-0.74369	0.457064	0.0143504	42831	0
rs817362	rs565218	20	62787754	A	G	4.9345	8.03563e-07	0.0139836	227717	2
rs817362	rs2427610	20	62790429	G	A	4.904	9.39045e-07	0.0133037	230392	0
rs817362	rs6122028	20	62391453	T	C	-0.58283	0.560008	0.0126016	168584	0
rs817362	rs35640778	20	62321128	A	G	2.6792	0.00737983	0.0120557	238909	0
rs817362	rs3003158	20	62753171	A	C	3.064	0.00218399	0.0114694	193134	0
rs817362	rs111366685	20	62642781	A	G	2.6654	0.00768968	0.0111604	82744	0
rs817362	rs6089988	20	62405960	C	T	2.6461	0.00814257	0.0110363	154077	0
rs817362	rs117355089	20	62526065	A	G	3.1425	0.00167512	0.0107332	33972	0
rs817362	rs6011076	20	62379006	C	T	-0.12021	0.904317	0.0100777	181031	0
rs817362	rs62218144	20	62761456	T	C	-2.9956	0.00273905	0.00925637	201419	0
rs817362	rs530703	20	62762886	C	T	2.9858	0.00282838	0.00879188	202849	0
rs817362	rs534109	20	62791009	A	G	4.8549	1.20448e-06	0.00868706	230972	0
rs817362	rs34748855	20	62520360	A	G	-5.3461	8.98696e-08	0.00821593	39677	0
rs817362	rs2275293	20	62576419	G	A	3.6165	0.000298613	0.00819815	16382	0
rs817362	rs11554628	20	62565646	A	G	-5.1496	2.61043e-07	0.00807606	5609	0
rs817362	rs6122051	20	62714026	T	C	4.3044	1.67439e-05	0.0079775	153989	0
rs817362	rs6089777	20	62417735	G	A	2.9075	0.0036433	0.00761006	142302	0
rs817362	rs79948362	20	62741979	T	C	2.7367	0.00620589	0.00744667	181942	0
rs817362	rs3764736	20	62668813	A	G	-3.2259	0.00125577	0.0073084	108776	0
rs817362	rs35738769	20	62407176	A	G	-1.1741	0.240355	0.00676601	152861	0
rs817362	rs551910	20	62784815	T	C	4.4639	8.04811e-06	0.00661699	224778	0
rs817362	rs34641614	20	62453723	A	G	-0.76727	0.442921	0.00660179	106314	0
rs817362	rs398111	20	62797873	T	C	4.7201	2.35729e-06	0.00646678	237836	0
rs817362	rs6089973	20	62388627	T	C	-0.37289	0.70923	0.00567785	171410	0
rs817362	rs932827	20	62380527	T	C	-0.57782	0.563386	0.00567372	179510	0
rs817362	rs11698702	20	62667150	A	G	-3.2345	0.00121856	0.00560823	107113	0
rs817362	rs56139491	20	62576568	A	G	3.2616	0.00110785	0.00537912	16531	0
rs817362	rs6010651	20	62418243	C	A	-4.298	1.72346e-05	0.00523231	141794	0
rs817362	rs111359627	20	62552607	T	C	-5.2705	1.36053e-07	0.00519054	7430	0
rs817362	rs80067828	20	62695128	T	C	1.2144	0.224595	0.00499944	135091	0
rs817362	rs61753459	20	62321189	T	C	-0.74809	0.454406	0.00495605	238848	0
rs817362	rs816957	20	62689609	C	T	-3.9422	8.07376e-05	0.00478201	129572	0
rs817362	rs77797329	20	62560399	T	C	3.5792	0.000344648	0.00470877	362	0
rs817362	rs61564121	20	62540601	A	G	3.551	0.00038377	0.00462887	19436	0
rs817362	rs56015416	20	62599357	T	C	-1.7228	0.0849247	0.00456336	39320	0
rs817362	rs817352	20	62611631	T	C	-0.91712	0.35908	0.00442667	51594	0
rs817362	rs41304832	20	62375508	A	G	2.118	0.0341751	0.00433217	184529	0
rs817362	rs5019252	20	62378349	T	C	-0.71241	0.476211	0.00430959	181688	0
rs817362	rs4456758	20	62422675	C	T	-4.2791	1.87651e-05	0.00404291	137362	0
rs817362	rs6122232	20	62654992	A	C	-3.2883	0.00100794	0.0040411	94955	0
rs817362	rs35490707	20	62435209	T	C	-0.51364	0.607504	0.00402864	124828	0
rs817362	rs4809221	20	62372706	A	G	1.9345	0.0530517	0.0039266	187331	0
rs817362	rs41278238	20	62658157	C	A	3.2757	0.001054	0.00377583	98120	0
rs817362	rs816925	20	62651978	A	G	1.9948	0.0460647	0.00365447	91941	0
rs817362	rs74337839	20	62561118	T	C	3.5051	0.000456436	0.003645	1081	0
rs817362	rs74737829	20	62786705	A	G	2.7574	0.0058263	0.00360265	226668	0
rs817362	rs747514	20	62422619	C	A	-4.4106	1.03085e-05	0.00356394	137418	0
rs817362	rs117940932	20	62489507	C	T	-3.8773	0.000105622	0.00352945	70530	0
rs817362	rs75097987	20	62611904	T	C	-1.1492	0.250474	0.00336858	51867	0
rs817362	rs3829704	20	62668018	T	C	-1.0962	0.272991	0.00335781	107981	0
rs817362	rs143798937	20	62723457	A	G	2.162	0.0306182	0.0032083	163420	0
rs817362	rs28638160	20	62697000	A	C	1.1668	0.243291	0.00319183	136963	0
rs817362	rs187625897	20	62484684	A	G	2.5782	0.00993165	0.00315692	75353	0
rs817362	rs148195991	20	62517997	T	C	-1.7194	0.0855416	0.00309147	42040	0
rs817362	rs76145129	20	62670427	T	G	-0.52382	0.600404	0.00308251	110390	0
rs817362	rs78485671	20	62783204	T	C	1.9284	0.0538054	0.00306232	223167	0
rs817362	rs817335	20	62602854	A	G	-1.7539	0.0794476	0.00305782	42817	0
rs817362	rs6122179	20	62417181	A	G	3.2265	0.00125314	0.00303638	142856	0
rs817362	rs4809383	20	62550780	T	C	3.6307	0.000282654	0.00282665	9257	0
rs817362	rs12479927	20	62402488	C	T	1.4446	0.14857	0.00270947	157549	0
rs817362	rs117582734	20	62746210	T	C	3.097	0.0019549	0.00270693	186173	0
rs817362	rs6011172	20	62460518	G	A	0.46325	0.643185	0.00269236	99519	0
rs817362	rs117129680	20	62682331	T	C	-1.4441	0.148711	0.00263588	122294	0
rs817362	rs7263974	20	62648796	A	G	-1.3622	0.173135	0.00250775	88759	0
rs817362	rs56321414	20	62682819	T	C	1.6337	0.102322	0.00250254	122782	0
rs817362	rs55870716	20	62682745	T	C	1.6382	0.10138	0.00247088	122708	0
rs817362	rs4809335	20	62387094	T	C	-0.27945	0.7799	0.00244123	172943	0
rs817362	rs1335579	20	62691313	G	A	-2.8558	0.00429285	0.0023763	131276	0
rs817362	rs4527258	20	62715966	A	C	-2.9686	0.0029916	0.00235652	155929	0
rs817362	rs73322872	20	62694105	T	C	1.2367	0.216198	0.00234827	134068	0
rs817362	rs6090041	20	62712676	A	G	-0.94955	0.342341	0.00223708	152639	0
rs817362	rs74692781	20	62485652	G	A	-2.5432	0.0109842	0.00222068	74385	0
rs817362	rs2427535	20	62367377	G	A	-1.4125	0.157803	0.00220737	192660	0
rs817362	rs6011229	20	62558234	G	A	3.1378	0.00170221	0.00215919	1803	0
rs817362	rs6011190	20	62489027	A	G	-1.0514	0.293075	0.00208024	71010	0
rs817362	rs6011165	20	62456418	T	C	1.2006	0.229906	0.00205827	103619	0
rs817362	rs73149500	20	62487300	A	G	-2.5602	0.0104612	0.00199881	72737	0
rs817362	rs7361427	20	62409691	G	A	2.6023	0.00926008	0.00188365	150346	0
rs817362	rs116914291	20	62512441	A	G	-3.8946	9.83609e-05	0.00187954	47596	0
rs817362	rs6011286	20	62713740	C	T	2.4715	0.0134548	0.00187634	153703	0
rs817362	rs143585597	20	62323781	T	C	2.8595	0.00424309	0.00175492	236256	0
rs817362	rs78388920	20	62713852	A	C	-0.60532	0.544966	0.0017328	153815	0
rs817362	rs1819142	20	62484325	C	T	3.2941	0.000987374	0.00172568	75712	0
rs817362	rs74552928	20	62378418	T	C	-4.0404	5.33601e-05	0.00172427	181619	0
rs817362	rs73153136	20	62649655	C	A	-0.14401	0.885493	0.00171495	89618	0
rs817362	rs4809400	20	62737537	A	C	2.1167	0.0342853	0.00163188	177500	0
rs817362	rs4809401	20	62737568	C	T	2.5161	0.0118662	0.00162745	177531	0
rs817362	rs62219910	20	62469691	G	T	-1.077	0.28148	0.00162722	90346	0
rs817362	rs35982738	20	62378121	T	C	-2.9601	0.00307539	0.001541	181916	0
rs817362	rs45597833	20	62663235	T	C	-1.2525	0.210388	0.00152702	103198	0
rs817362	rs13037583	20	62651362	A	G	-3.1323	0.00173443	0.00151149	91325	0
rs817362	rs139083186	20	62766197	A	G	1.6747	0.0939931	0.0014942	206160	0
rs817362	rs2315656	20	62418337	A	G	2.4464	0.0144291	0.00148662	141700	0
rs817362	rs13037426	20	62524121	A	C	-3.2818	0.00103147	0.00146427	35916	0
rs817362	rs6062501	20	62341931	G	T	-0.042167	0.966366	0.00145301	218106	0
rs817362	rs816939	20	62668845	C	A	-1.2964	0.194838	0.00142436	108808	0
rs817362	rs55872076	20	62724253	T	C	-4.1571	3.22313e-05	0.00138226	164216	0
rs817362	rs140992805	20	62678476	A	G	-3.2365	0.00121005	0.00137548	118439	0
rs817362	rs4809237	20	62470112	T	C	1.1568	0.247354	0.00134495	89925	0
rs817362	rs2427588	20	62641575	A	G	-1.6878	0.0914496	0.00133542	81538	0
rs817362	rs8122494	20	62496511	A	C	0.57531	0.565082	0.00133142	63526	0
rs817362	rs41278224	20	62567221	T	C	-1.0532	0.292249	0.00129583	7184	0
rs817362	rs45566234	20	62612675	A	G	0.0066142	0.994723	0.00125538	52638	0
rs817362	rs817339	20	62605984	A	G	-1.435	0.151287	0.00124599	45947	0
rs817362	rs6090033	20	62637208	C	T	0.60755	0.543486	0.00124196	77171	0
rs817362	rs6062550	20	62488635	A	G	-2.1888	0.0286114	0.00122868	71402	0
rs817362	rs910883	20	62739567	G	A	2.0492	0.0404426	0.0012268	179530	0
rs817362	rs6122171	20	62409510	G	A	2.5858	0.00971533	0.00121383	150527	0
rs817362	rs59496954	20	62405116	A	G	-4.6454	3.39418e-06	0.00119718	154921	0
rs817362	rs73624722	20	62429977	G	A	0.96005	0.33703	0.00119062	130060	0
rs817362	rs6122175	20	62415064	A	C	3.0632	0.00218984	0.00117619	144973	0
rs817362	rs149089632	20	62355062	T	C	2.8383	0.00453545	0.00116596	204975	0
rs817362	rs76012137	20	62793558	A	G	-0.36106	0.718055	0.00113763	233521	0
rs817362	rs74748720	20	62329166	T	C	-0.29593	0.767284	0.00112807	230871	0
rs817362	rs73139727	20	62341033	G	T	-0.09533	0.924053	0.00111272	219004	0
rs817362	rs185311357	20	62707310	G	A	-0.85163	0.394419	0.00107684	147273	0
rs817362	rs6090008	20	62470104	T	C	1.0636	0.28751	0.00106195	89933	0
rs817362	rs443252	20	62799680	C	T	2.8183	0.00482787	0.00104592	239643	0
rs817362	rs185091700	20	62710773	T	C	1.0439	0.296532	0.00104084	150736	0
rs817362	rs3827026	20	62407104	T	C	-1.6417	0.100652	0.00103886	152933	0
rs817362	rs3003153	20	62740053	C	T	1.9812	0.0475688	0.0010373	180016	0
rs817362	rs78311577	20	62521042	T	C	-0.56107	0.57475	0.00103216	38995	0
rs817362	rs75451331	20	62316834	T	G	0.39137	0.695524	0.00103044	243203	0
rs817362	rs11905704	20	62470512	A	G	-1.061	0.28869	0.00100607	89525	0
rs817362	rs12106028	20	62713937	C	T	-1.8772	0.0604907	0.00100212	153900	0
rs817362	rs573276	20	62766224	A	G	1.7446	0.0810545	0.000995271	206187	0
rs817362	rs73151219	20	62723719	A	G	-1.7295	0.0837196	0.000985457	163682	0
rs817362	rs2427587	20	62641209	A	G	-0.96642	0.333834	0.000979143	81172	0
rs817362	rs817348	20	62609670	G	A	-0.62756	0.530292	0.000970303	49633	0
rs817362	rs190887884	20	62322290	A	G	0.97749	0.328327	0.000963694	237747	0
rs817362	rs11698072	20	62439682	C	T	0.8589	0.390396	0.000963103	120355	0
rs817362	rs6062521	20	62404416	C	T	-4.794	1.63488e-06	0.000958629	155621	0
rs817362	rs6090007	20	62469998	C	T	1.0731	0.283226	0.000943671	90039	0
rs817362	rs12481497	20	62385541	A	G	-0.661	0.508612	0.000942133	174496	0
rs817362	rs2252258	20	62576991	A	G	0.74556	0.455933	0.000940752	16954	0
rs817362	rs78949303	20	62774372	G	A	-1.9259	0.0541169	0.000931924	214335	0
rs817362	rs146335595	20	62795355	T	C	-0.20417	0.838221	0.000918799	235318	0
rs817362	rs151009976	20	62637830	T	C	-0.30832	0.757839	0.000914153	77793	0
rs817362	rs79604659	20	62512883	T	C	1.7497	0.0801701	0.000898304	47154	0
rs817362	rs7345927	20	62784067	T	C	1.3289	0.183881	0.000895512	224030	0
rs817362	rs140147104	20	62791660	T	C	0.23627	0.813223	0.000887169	231623	0
rs817362	rs2185031	20	62634687	T	C	0.55017	0.582203	0.000883641	74650	0
rs817362	rs11554629	20	62564027	G	T	0.57569	0.564825	0.000874104	3990	0
rs817362	rs4606988	20	62578700	T	C	-2.4194	0.0155461	0.000868864	18663	0
rs817362	rs4809374	20	62496843	A	C	1.61	0.107398	0.000863566	63194	0
rs817362	rs138504748	20	62586968	T	C	0.5638	0.57289	0.000856218	26931	0
rs817362	rs77446257	20	62549297	A	G	-0.14132	0.887617	0.000832482	10740	0
rs817362	rs4809340	20	62404933	A	G	2.1661	0.0303035	0.000830848	155104	0
rs817362	rs3787088	20	62316634	G	T	2.1421	0.0321854	0.000818268	243403	0
rs817362	rs73153168	20	62677563	G	A	1.1446	0.252375	0.000817751	117526	0
rs817362	rs4809375	20	62497022	A	G	1.6299	0.103123	0.000800688	63015	0
rs817362	rs6010721	20	62730678	G	T	1.3745	0.169287	0.000775265	170641	0
rs817362	rs545396	20	62768701	G	T	1.6454	0.0998873	0.000764499	208664	0
rs817362	rs6011287	20	62714133	C	T	1.7994	0.0719554	0.000755473	154096	0
rs817362	rs3787089	20	62316630	T	C	2.1041	0.0353697	0.000751438	243407	0
rs817362	rs117846084	20	62627798	A	G	-1.6674	0.0954349	0.000740974	67761	0
rs817362	rs6089984	20	62401898	A	G	2.3714	0.0177208	0.000734876	158139	0
rs817362	rs531440	20	62770956	C	T	1.7182	0.0857601	0.000731707	210919	0
rs817362	rs927078	20	62751283	G	A	1.8003	0.0718133	0.000704633	191246	0
rs817362	rs351890	20	62804629	A	C	0.50636	0.612604	0.000696752	244592	0
rs817362	rs45584540	20	62703148	G	A	-2.422	0.0154354	0.000695997	143111	0
rs817362	rs45471398	20	62492595	C	A	0.63787	0.523558	0.000695223	67442	0
rs817362	rs113078198	20	62468717	A	G	-1.0682	0.28543	0.00069374	91320	0
rs817362	rs8114049	20	62310806	T	C	2.506	0.0122106	0.000693363	249231	0
rs817362	rs3206771	20	62565622	T	C	1.0459	0.295607	0.000689155	5585	0
rs817362	rs2275292	20	62661052	C	T	-0.95771	0.338209	0.000677275	101015	0
rs817362	rs41278204	20	62521774	T	C	-0.30701	0.758836	0.000676338	38263	0
rs817362	rs17489332	20	62783793	A	G	1.1369	0.25558	0.000674548	223756	0
rs817362	rs2427586	20	62640114	A	C	-1.0381	0.299224	0.000668525	80077	0
rs817362	rs73143503	20	62402628	A	G	-5.475	4.37512e-08	0.000663325	157409	0
rs817362	rs3003154	20	62743106	G	A	1.9877	0.0468449	0.000662187	183069	0
rs817362	rs1999708	20	62671777	G	T	-0.055233	0.955953	0.000650509	111740	0
rs817362	rs2427567	20	62559022	A	G	1.529	0.126264	0.000643849	1015	0
rs817362	rs113085515	20	62604493	A	G	-0.92966	0.352547	0.000640485	44456	0
rs817362	rs56327673	20	62673187	A	G	2.6818	0.00732272	0.00064006	113150	0
rs817362	rs112790215	20	62631570	A	G	-0.18881	0.850242	0.000636871	71533	0
rs817362	rs6089789	20	62731992	C	T	2.1642	0.030449	0.000635663	171955	0
rs817362	rs117867277	20	62608499	T	C	-1.2957	0.195079	0.000632682	48462	0
rs817362	rs117364470	20	62440516	C	T	2.5907	0.00957809	0.000627718	119521	0
rs817362	rs118145054	20	62592444	T	C	-1.5314	0.125671	0.000623751	32407	0
rs817362	rs75136637	20	62735150	A	G	-4.2398	2.23719e-05	0.000622581	175113	0
rs817362	rs2983440	20	62734128	T	G	2.4944	0.012617	0.000621397	174091	0
rs817362	rs817354	20	62613109	G	A	-0.734	0.462949	0.00062138	53072	0
rs817362	rs142116233	20	62498553	T	C	-3.4606	0.000538973	0.000618403	61484	0
rs817362	rs77947172	20	62560203	A	G	-4.3269	1.51223e-05	0.000614701	166	0
rs817362	rs2022012	20	62635274	C	T	0.63567	0.524992	0.000602262	75237	0
rs817362	rs76321513	20	62585943	A	G	-0.075511	0.939808	0.000599508	25906	0
rs817362	rs816917	20	62646273	A	G	-0.97385	0.330131	0.000596828	86236	0
rs817362	rs117384850	20	62700410	T	C	1.9966	0.0458687	0.000595484	140373	0
rs817362	rs58064903	20	62784107	C	A	-1.3768	0.168574	0.000587833	224070	0
rs817362	rs3752313	20	62569982	T	G	0.80836	0.418883	0.000587054	9945	0
rs817362	rs6011254	20	62638992	A	G	-0.76571	0.443849	0.000563655	78955	0
rs817362	rs3003172	20	62786928	T	G	-3.377	0.000732811	0.00055311	226891	0
rs817362	rs148595250	20	62504021	T	G	0.32622	0.744258	0.000552591	56016	0
rs817362	rs3003155	20	62743322	C	T	2.0087	0.044569	0.000538101	183285	0
rs817362	rs34507260	20	62353508	G	A	2.6398	0.0082955	0.000517373	206529	0
rs817362	rs2295448	20	62729577	T	C	2.4884	0.0128319	0.000506513	169540	0
rs817362	rs116887540	20	62641869	A	G	0.76384	0.444963	0.000503994	81832	0
rs817362	rs62218067	20	62531026	A	C	-0.316	0.752003	0.000498399	29011	0
rs817362	rs113740661	20	62778579	T	C	1.5257	0.127085	0.000496635	218542	0
rs817362	rs138087927	20	62414212	C	A	2.339	0.0193354	0.000495585	145825	0
rs817362	rs11697556	20	62323742	A	G	-2.3714	0.0177208	0.000495119	236295	0
rs817362	rs8124378	20	62640559	A	G	-0.80597	0.42026	0.000494078	80522	0
rs817362	rs59944054	20	62693175	A	G	1.2708	0.2038	0.000476462	133138	0
rs817362	rs6010725	20	62742755	C	A	1.6764	0.0936599	0.000472212	182718	0
rs817362	rs56331182	20	62593837	T	C	0.84512	0.398044	0.000472211	33800	0
rs817362	rs58269830	20	62696486	T	G	1.2204	0.222313	0.000471801	136449	0
rs817362	rs6062604	20	62633845	C	T	0.49478	0.620755	0.000470328	73808	0
rs817362	rs1884652	20	62576472	C	T	1.9322	0.0533348	0.000468902	16435	0
rs817362	rs6011111	20	62413993	A	C	-4.9505	7.40231e-07	0.000466074	146044	0
rs817362	rs816916	20	62645967	A	G	-0.74262	0.457712	0.000461573	85930	0
rs817362	rs816944	20	62678536	T	C	-1.1891	0.2344	0.000455209	118499	0
rs817362	rs817359	20	62620057	C	A	-0.63259	0.527001	0.00044469	60020	0
rs817362	rs76057319	20	62515614	T	C	-0.52565	0.599131	0.000439355	44423	0
rs817362	rs2983435	20	62772637	T	C	-3.3511	0.000804912	0.000439342	212600	0
rs817362	rs2152968	20	62634359	G	A	0.4944	0.621024	0.000437701	74322	0
rs817362	rs112171034	20	62436144	T	C	-0.32247	0.747097	0.000437366	123893	0
rs817362	rs75215933	20	62704844	C	T	0.25617	0.79782	0.000428807	144807	0
rs817362	rs4809334	20	62384972	A	G	-0.58409	0.55916	0.000424927	175065	0
rs817362	rs115622739	20	62474676	A	G	2.5605	0.0104522	0.000419333	85361	0
rs817362	rs150589984	20	62429845	C	T	-4.2117	2.53456e-05	0.000416893	130192	0
rs817362	rs112922002	20	62360064	A	G	1.6087	0.107682	0.000416835	199973	0
rs817362	rs112219537	20	62620029	A	G	-0.2543	0.799264	0.000416028	59992	0
rs817362	rs816941	20	62674593	A	G	-1.0175	0.308916	0.000414093	114556	0
rs817362	rs13040195	20	62380221	T	C	2.5957	0.00943984	0.000413756	179816	0
rs817362	rs4809403	20	62742703	G	A	1.4282	0.153234	0.000407834	182666	0
rs817362	rs351891	20	62802171	C	T	0.99068	0.321842	0.000405411	242134	0
rs817362	rs150629571	20	62531091	T	C	1.5195	0.128637	0.000403594	28946	0
rs817362	rs41278236	20	62641605	A	G	-1.0375	0.299503	0.000402777	81568	0
rs817362	rs77827002	20	62578800	A	G	0.31073	0.756006	0.000400643	18763	0
rs817362	rs816935	20	62663416	T	C	-1.6045	0.108604	0.000399769	103379	0
rs817362	rs817363	20	62560508	T	C	1.6352	0.102007	0.000399597	471	0
rs817362	rs436670	20	62797333	G	A	1.9401	0.0523675	0.000397987	237296	0
rs817362	rs12710318	20	62410049	A	G	3.1144	0.00184319	0.000397443	149988	0
rs817362	rs4809226	20	62407879	A	G	-4.7914	1.65622e-06	0.000379737	152158	0
rs817362	rs816938	20	62665549	A	G	-1.676	0.0937382	0.000376135	105512	0
rs817362	rs4809398	20	62735577	G	A	2.0795	0.0375714	0.000369851	175540	0
rs817362	rs6011110	20	62412904	A	G	-4.7644	1.89416e-06	0.000368285	147133	0
rs817362	rs816922	20	62650962	T	G	-1.7028	0.0886055	0.00036817	90925	0
rs817362	rs4809395	20	62734491	C	T	1.7847	0.07431	0.000367098	174454	0
rs817362	rs41278242	20	62737888	A	G	0.097273	0.92251	0.000366834	177851	0
rs817362	rs573217	20	62776135	G	A	1.7812	0.0748798	0.000361092	216098	0
rs817362	rs113119033	20	62602952	C	T	-0.71173	0.476632	0.000357876	42915	0
rs817362	rs11698434	20	62508305	T	C	-0.22734	0.820159	0.000345782	51732	0
rs817362	rs816931	20	62658845	G	A	-1.4324	0.152029	0.000344829	98808	0
rs817362	rs71325473	20	62578299	T	C	-2.8244	0.00473692	0.000344728	18262	0
rs817362	rs62207047	20	62310963	T	C	-0.067368	0.946289	0.000340137	249074	0
rs817362	rs73137734	20	62316238	T	C	-1.1459	0.251837	0.000338818	243799	0
rs817362	rs816936	20	62663641	C	T	-1.5119	0.130559	0.00033527	103604	0
rs817362	rs6062648	20	62773228	A	G	3.7531	0.000174661	0.000333592	213191	0
rs817362	rs2427585	20	62639274	C	T	-0.48829	0.625344	0.000333578	79237	0
rs817362	rs117917659	20	62693864	A	G	-1.668	0.0953157	0.000328794	133827	0
rs817362	rs6062520	20	62404352	G	A	-4.8185	1.44642e-06	0.000327955	155685	0
rs817362	rs6090031	20	62630149	C	T	0.43683	0.662235	0.000322932	70112	0
rs817362	rs6010675	20	62468726	C	T	-2.9876	0.00281177	0.000319102	91311	0
rs817362	rs112424732	20	62765771	T	C	1.5187	0.128838	0.000316889	205734	0
rs817362	rs73145513	20	62454075	T	C	-2.4047	0.0161857	0.00031676	105962	0
rs817362	rs6011057	20	62354144	T	C	2.1243	0.0336451	0.000316427	205893	0
rs817362	rs116973806	20	62491616	T	C	-0.9389	0.347782	0.000307916	68421	0
rs817362	rs113535639	20	62380607	A	G	-0.87664	0.380682	0.000307686	179430	0
rs817362	rs6062519	20	62404232	C	T	-4.6233	3.77683e-06	0.000307506	155805	0
rs817362	rs816942	20	62675535	T	C	-1.0603	0.289008	0.000305493	115498	0
rs817362	rs521735	20	62783867	G	T	1.8942	0.0581985	0.00029402	223830	0
rs817362	rs6011066	20	62364180	A	G	1.705	0.0881944	0.000291792	195857	0
rs817362	rs139228302	20	62418106	A	G	2.3243	0.0201094	0.000291487	141931	0
rs817362	rs59164198	20	62499029	A	G	0.78753	0.430972	0.000276923	61008	0
rs817362	rs73149467	20	62470518	T	G	-0.0092879	0.992589	0.000267621	89519	0
rs817362	rs62218127	20	62735386	A	G	2.1255	0.0335449	0.000263616	175349	0
rs817362	rs8116909	20	62500374	T	C	0.80107	0.423091	0.000261146	59663	0
rs817362	rs816929	20	62653665	T	C	-1.4896	0.136329	0.000259532	93628	0
rs817362	rs4809343	20	62413663	A	C	-1.6846	0.0920658	0.000257036	146374	0
rs817362	rs2427584	20	62626937	T	C	-0.67527	0.499504	0.000256147	66900	0
rs817362	rs6062506	20	62352389	G	T	2.0842	0.037142	0.00025547	207648	0
rs817362	rs62217849	20	62404745	T	G	-4.6522	3.28412e-06	0.000254514	155292	0
rs817362	rs571532	20	62782521	A	G	0.80712	0.419597	0.000246841	222484	0
rs817362	rs73143553	20	62434444	G	A	-0.21931	0.826409	0.000231698	125593	0
rs817362	rs117238689	20	62324404	T	C	-1.2618	0.207021	0.000228635	235633	0
rs817362	rs76653884	20	62746128	T	C	2.5734	0.0100705	0.000227143	186091	0
rs817362	rs11697497	20	62388378	A	G	-1.8567	0.0633538	0.000227071	171659	0
rs817362	rs506434	20	62779292	C	T	1.7649	0.0775806	0.000224971	219255	0
rs817362	rs142492765	20	62549359	T	C	-0.46612	0.64113	0.000222405	10678	0
rs817362	rs3761123	20	62342468	A	G	2.0059	0.0448669	0.000220161	217569	0
rs817362	rs145170152	20	62359630	T	C	2.6133	0.00896726	0.000219864	200407	0
rs817362	rs12479703	20	62402949	G	A	2.7867	0.00532477	0.000215801	157088	0
rs817362	rs8125514	20	62352637	A	G	2.0566	0.0397247	0.000213278	207400	0
rs817362	rs4809256	20	62782082	T	C	3.2839	0.00102381	0.0002104	222045	0
rs817362	rs6010718	20	62719376	C	T	1.7035	0.0884745	0.000209595	159339	0
rs817362	rs2983444	20	62747559	G	T	1.3294	0.183716	0.000208829	187522	0
rs817362	rs80000030	20	62572270	T	C	1.0294	0.303292	0.000208408	12233	0
rs817362	rs34157395	20	62417410	T	C	2.1578	0.0309434	0.000205734	142627	0
rs817362	rs6010720	20	62724459	A	G	1.6812	0.0927241	0.000204373	164422	0
rs817362	rs3003156	20	62745894	C	T	1.3633	0.172788	0.000203883	185857	0
rs817362	rs73149487	20	62481351	T	G	-3.2012	0.00136857	0.000201394	78686	0
rs817362	rs6011291	20	62722711	A	G	1.6068	0.108098	0.000198077	162674	0
rs817362	rs816919	20	62648208	A	C	-1.6531	0.0983105	0.000196025	88171	0
rs817362	rs147253170	20	62451643	A	G	2.5139	0.0119404	0.000195757	108394	0
rs817362	rs149356765	20	62353096	A	G	1.2044	0.228435	0.000193832	206941	0
rs817362	rs575770	20	62785115	A	G	1.5613	0.118453	0.000192096	225078	0
rs817362	rs1008143	20	62770628	C	T	-0.025693	0.979502	0.000190267	210591	0
rs817362	rs910882	20	62745814	A	G	1.5574	0.119376	0.000190075	185777	0
rs817362	rs6062504	20	62348907	G	A	1.9601	0.0499841	0.0001896	211130	0
rs817362	rs6512289	20	62402072	A	G	-4.6776	2.90252e-06	0.000185175	157965	0
rs817362	rs112318613	20	62426992	T	C	2.1753	0.0296076	0.000184624	133045	0
rs817362	rs4809396	20	62735077	T	C	2.1458	0.0318889	0.000179419	175040	0
rs817362	rs116930546	20	62617036	G	A	-0.88919	0.373901	0.000179222	56999	0
rs817362	rs57642905	20	62693378	T	C	1.2962	0.194907	0.000177009	133341	0
rs817362	rs564220	20	62809269	G	A	1.4613	0.143933	0.000170328	249232	0
rs817362	rs6011277	20	62702838	T	C	0.54145	0.588197	0.000168724	142801	0
rs817362	rs58286154	20	62499824	G	A	0.79291	0.42783	0.000167881	60213	0
rs817362	rs2983442	20	62775912	G	T	-3.3643	0.000767381	0.000167272	215875	0
rs817362	rs576479	20	62801181	T	C	1.7724	0.0763282	0.000162534	241144	0
rs817362	rs34039059	20	62736486	T	C	2.2638	0.0235864	0.000162272	176449	0
rs817362	rs4809397	20	62735567	T	C	1.5889	0.112083	0.000160903	175530	0
rs817362	rs143200080	20	62321073	T	C	-0.65784	0.510641	0.000160271	238964	0
rs817362	rs2427581	20	62622765	A	G	-0.74233	0.457887	0.000160199	62728	0
rs817362	rs73153127	20	62643024	T	C	2.0016	0.0453278	0.000159995	82987	0
rs817362	rs62218086	20	62622776	C	A	1.2395	0.21516	0.000159421	62739	0
rs817362	rs142426306	20	62488152	T	C	-0.21199	0.832115	0.000159329	71885	0
rs817362	rs6011105	20	62404838	A	G	-4.6409	3.46895e-06	0.000158471	155199	0
rs817362	rs2315008	20	62343956	G	T	1.9212	0.0547065	0.000156659	216081	0
rs817362	rs62219891	20	62408774	T	C	-4.8394	1.30232e-06	0.000155984	151263	0
rs817362	rs489536	20	62783286	T	C	2.1045	0.0353349	0.00015194	223249	0
rs817362	rs113484265	20	62450801	A	G	2.3345	0.0195696	0.000147991	109236	0
rs817362	rs74506932	20	62325297	T	C	1.7734	0.0761624	0.0001461	234740	0
rs817362	rs11700159	20	62416324	T	C	-1.5439	0.122613	0.000145939	143713	0
rs817362	rs56103247	20	62483184	T	C	-3.3941	0.000688545	0.000141489	76853	0
rs817362	rs529455	20	62770717	C	T	1.456	0.145393	0.000139852	210680	0
rs817362	rs7264220	20	62553433	T	C	1.0125	0.311299	0.000137485	6604	0
rs817362	rs565133	20	62781159	T	C	2.0357	0.0417805	0.000131587	221122	0
rs817362	rs816921	20	62650062	T	C	-1.4883	0.136672	0.000131097	90025	0
rs817362	rs510123	20	62779693	G	A	1.5573	0.119399	0.000128651	219656	0
rs817362	rs4809394	20	62732328	A	C	2.2536	0.0242213	0.000128336	172291	0
rs817362	rs3003151	20	62727959	C	T	1.7932	0.072941	0.000128159	167922	0
rs817362	rs141448165	20	62637731	A	G	0.54665	0.584619	0.000126425	77694	0
rs817362	rs2295436	20	62560898	T	C	0.88106	0.378285	0.000125004	861	0
rs817362	rs148800501	20	62703020	T	C	1.1082	0.267775	0.000123766	142983	0
rs817362	rs41278232	20	62606617	A	G	0.053302	0.957491	0.000123572	46580	0
rs817362	rs148035301	20	62380448	T	C	1.2477	0.212141	0.000118188	179589	0
rs817362	rs2260045	20	62343013	C	T	-1.3803	0.167494	0.000116958	217024	0
rs817362	rs11698179	20	62416358	G	A	-1.486	0.137279	0.000113664	143679	0
rs817362	rs817357	20	62615844	C	A	-0.36287	0.716702	0.00011347	55807	0
rs817362	rs6062636	20	62756286	T	C	0.40501	0.68547	0.000113464	196249	0
rs817362	rs6011278	20	62703791	C	T	0.78368	0.433228	0.000108109	143754	0
rs817362	rs110216	20	62770670	T	G	2.1762	0.0295403	0.000107897	210633	0
rs817362	rs6062549	20	62488216	A	G	-1.9889	0.0467122	0.000107257	71821	0
rs817362	rs139741126	20	62692331	C	T	-1.7252	0.0844914	0.000104586	132294	0
rs817362	rs142298912	20	62499838	T	C	-0.53288	0.594117	0.00010316	60199	0
rs817362	rs4809402	20	62742612	G	A	1.7095	0.0873584	0.000101189	182575	0
rs817362	rs4470390	20	62707481	G	A	-0.6424	0.520613	0.000100782	147444	0
rs817362	rs139562957	20	62750677	A	G	0.46292	0.643422	9.98247e-05	190640	0
rs817362	rs66581209	20	62410070	G	T	-1.3968	0.162474	9.86762e-05	149967	0
rs817362	rs143191972	20	62765259	T	C	1.6706	0.0948007	9.63407e-05	205222	0
rs817362	rs67840723	20	62411407	C	T	-1.4845	0.137676	9.55868e-05	148630	0
rs817362	rs150452993	20	62543992	T	C	-8.8337e-05	0.99993	9.46903e-05	16045	0
rs817362	rs6011187	20	62487951	A	G	-2.4217	0.0154481	9.37587e-05	72086	0
rs817362	rs112824039	20	62688320	G	T	0.67901	0.497132	9.30308e-05	128283	0
rs817362	rs142435690	20	62518690	T	C	0.79753	0.425143	9.28344e-05	41347	0
rs817362	rs112591235	20	62397465	T	C	1.6404	0.100922	9.23195e-05	162572	0
rs817362	rs116842373	20	62629389	G	A	-0.98442	0.324909	9.15369e-05	69352	0
rs817362	rs148152417	20	62769787	A	G	-0.8644	0.387368	8.98118e-05	209750	0
rs817362	rs62219908	20	62445747	C	T	-2.688	0.00718814	8.9443e-05	114290	0
rs817362	rs2750484	20	62353775	C	T	-1.6937	0.0903223	8.91036e-05	206262	0
rs817362	rs145637561	20	62540842	T	C	0.12222	0.902725	8.8901e-05	19195	0
rs817362	rs149794835	20	62433229	A	G	-0.31318	0.754144	8.85415e-05	126808	0
rs817362	rs76449510	20	62748348	T	C	0.46704	0.640471	8.74298e-05	188311	0
rs817362	rs78701368	20	62465429	G	A	0.92691	0.353973	8.69587e-05	94608	0
rs817362	rs185781576	20	62406648	C	A	2.1854	0.0288595	8.67883e-05	153389	0
rs817362	rs6062630	20	62735145	T	C	1.8577	0.0632116	8.47711e-05	175108	0
rs817362	rs141981392	20	62380097	T	C	-1.7785	0.0753218	8.45534e-05	179940	0
rs817362	rs2738786	20	62325690	C	T	-1.585	0.112966	8.35725e-05	234347	0
rs817362	rs2983434	20	62770113	T	C	-2.6071	0.00913127	8.27624e-05	210076	0
rs817362	rs816937	20	62664636	T	C	-1.7838	0.0744562	8.26046e-05	104599	0
rs817362	rs192584187	20	62444068	T	G	0.76027	0.447093	8.25092e-05	115969	0
rs817362	rs76092180	20	62704332	T	C	-0.039867	0.968199	8.15987e-05	144295	0
rs817362	rs142785430	20	62435246	A	C	0.68181	0.495359	8.15557e-05	124791	0
rs817362	rs138420497	20	62403641	T	G	0.25311	0.800183	8.15323e-05	156396	0
rs817362	rs817342	20	62606973	A	G	-1.3857	0.165839	8.15301e-05	46936	0
rs817362	rs574922	20	62776286	A	G	1.5708	0.116229	8.13129e-05	216249	0
rs817362	rs1093458	20	62614808	C	T	-1.6612	0.0966733	8.12776e-05	54771	0
rs817362	rs542051	20	62760300	G	A	1.4717	0.141102	8.07138e-05	200263	0
rs817362	rs35896497	20	62803529	A	G	1.4034	0.160498	8.07024e-05	243492	0
rs817362	rs2738757	20	62347293	T	C	-1.1046	0.269333	8.03514e-05	212744	0
rs817362	rs56192149	20	62787144	T	C	0.73638	0.461499	8.01983e-05	227107	0
rs817362	rs41309933	20	62311377	A	G	0.30817	0.757953	8.01561e-05	248660	0
rs817362	rs112737317	20	62787117	A	G	-0.63796	0.5235	8.01394e-05	227080	0
rs817362	rs141617990	20	62483012	T	C	0.32469	0.745416	7.99512e-05	77025	0
rs817362	rs111477741	20	62705807	T	C	1.1363	0.255831	7.96769e-05	145770	0
rs817362	rs817337	20	62603500	T	C	-1.3908	0.164286	7.94003e-05	43463	0
rs817362	rs816918	20	62647567	T	C	-1.4832	0.138021	7.9357e-05	87530	0
rs853974	rs853974	6	127068983	C	T	5.6913	1.26076e-08	0.987078	4610	1
rs853974	rs17054195	6	127228825	G	A	-2.3653	0.0180155	0.30276	164452	0
rs853974	rs74566359	6	127152265	G	T	-1.7902	0.0734218	0.297637	87892	0
rs853974	rs17054192	6	127212478	G	A	-5.3466	8.96218e-08	0.197324	148105	0
rs853974	rs74653341	6	127113736	G	A	-1.6234	0.104504	0.191857	49363	0
rs853974	rs182274434	6	126825721	T	C	-3.0915	0.00199148	0.180438	238652	0
rs853974	rs853964	6	127029267	A	G	2.752	0.00592325	0.122593	35106	0
rs853974	rs76649585	6	127267427	G	A	-3.3957	0.000684533	0.10813	203054	0
rs853974	rs79922486	6	127155869	G	T	1.7874	0.0738729	0.0793749	91496	0
rs853974	rs142673510	6	126907560	A	G	4.4601	8.19214e-06	0.059989	156813	0
rs853974	rs13206164	6	127175701	C	T	-2.5197	0.0117455	0.0595673	111328	0
rs853974	rs4273712	6	126964510	G	A	-4.7907	1.662e-06	0.0570124	99863	0
rs853974	rs1262477	6	126987067	A	G	1.6975	0.0896022	0.0534494	77306	0
rs853974	rs117434348	6	126874973	G	A	-1.6019	0.109178	0.0512302	189400	0
rs853974	rs117667066	6	127241700	A	C	-1.9546	0.0506303	0.0505073	177327	0
rs853974	rs17054178	6	127201350	C	T	-5.4745	4.38749e-08	0.0477734	136977	0
rs853974	rs17054080	6	127109799	G	A	-1.6592	0.0970755	0.0345534	45426	0
rs853974	rs145251761	6	127174830	T	C	-5.2326	1.67142e-07	0.0339099	110457	0
rs853974	rs117056372	6	127296888	A	G	2.5056	0.0122244	0.0338823	232515	0
rs853974	rs78578445	6	127162737	A	G	-5.2025	1.96625e-07	0.032811	98364	0
rs853974	rs113622822	6	127178839	T	G	-1.7432	0.0812987	0.0321985	114466	0
rs853974	rs17054134	6	127152776	G	A	-1.6943	0.0902083	0.0306413	88403	0
rs853974	rs17053217	6	127211194	A	G	-2.1411	0.032266	0.0296372	146821	0
rs853974	rs77086413	6	127251225	A	G	-2.0022	0.0452632	0.0279626	186852	0
rs853974	rs1930953	6	127236890	G	A	-2.2885	0.0221084	0.0271302	172517	0
rs853974	rs10457485	6	127252865	T	C	-1.3537	0.175832	0.0265769	188492	0
rs853974	rs77444936	6	127227040	A	G	-3.7596	0.000170185	0.0262465	162667	0
rs853974	rs189329639	6	127206263	T	C	2.9862	0.00282468	0.0253315	141890	0
rs853974	rs1262475	6	126976356	A	C	1.5479	0.121646	0.0249102	88017	0
rs853974	rs77264400	6	127245363	T	C	-1.9989	0.0456192	0.0245821	180990	0
rs853974	rs72980836	6	127202364	T	C	-1.4676	0.142213	0.0236429	137991	0
rs853974	rs117458260	6	127111526	T	C	-1.4933	0.135359	0.0235637	47153	0
rs853974	rs111521129	6	127123987	T	C	1.5175	0.12914	0.023343	59614	0
rs853974	rs142379782	6	127002531	G	A	-1.8304	0.0671901	0.0231796	61842	0
rs853974	rs151064954	6	127307336	T	C	-1.8351	0.0664909	0.0227227	242963	0
rs853974	rs13213444	6	126976866	C	T	-2.0115	0.0442727	0.022593	87507	0
rs853974	rs118094484	6	127222374	A	G	2.8393	0.00452126	0.0220009	158001	0
rs853974	rs75009237	6	127245555	C	T	-2.1955	0.0281278	0.0212873	181182	0
rs853974	rs138783942	6	126856842	G	A	-2.1635	0.0305027	0.0196445	207531	0
rs853974	rs116870393	6	127179280	T	C	2.7788	0.00545601	0.0191228	114907	0
rs853974	rs6941676	6	126829863	C	A	-1.9194	0.0549337	0.0186678	234510	0
rs853974	rs117367791	6	127068572	A	G	-1.6504	0.0988612	0.0182954	4199	0
rs853974	rs117788694	6	127274053	T	C	2.5621	0.0104041	0.0182824	209680	0
rs853974	rs118152628	6	127061490	T	C	-1.271	0.203729	0.01734	2883	0
rs853974	rs117784204	6	127203247	G	T	-0.87889	0.379461	0.0171377	138874	0
rs853974	rs118009556	6	126844254	A	G	-3.8139	0.000136791	0.0169284	220119	0
rs853974	rs76327233	6	127216822	C	A	-2.4797	0.0131493	0.0166341	152449	0
rs853974	rs117345930	6	127284023	C	T	-0.37662	0.706456	0.0162967	219650	0
rs853974	rs112711363	6	127260253	G	A	-2.4364	0.0148343	0.016153	195880	0
rs853974	rs117319733	6	127257211	C	T	-2.1487	0.0316582	0.0160788	192838	0
rs853974	rs118171525	6	127215064	C	A	-2.4268	0.0152327	0.0156918	150691	0
rs853974	rs72971162	6	127035424	C	T	-0.95273	0.340727	0.0155274	28949	0
rs853974	rs9491679	6	127271019	G	A	0.58031	0.561706	0.0149437	206646	0
rs853974	rs1930949	6	127218388	C	A	-2.3831	0.0171675	0.0148474	154015	0
rs853974	rs1999560	6	127215386	G	T	-2.3826	0.0171909	0.014847	151013	0
rs853974	rs78146405	6	127218774	C	T	-2.3772	0.0174446	0.0148253	154401	0
rs853974	rs76190025	6	127216475	C	T	-2.376	0.0175015	0.0147359	152102	0
rs853974	rs79833748	6	127216566	G	A	-2.3729	0.017649	0.0146842	152193	0
rs853974	rs78490708	6	127215048	G	A	-2.3726	0.0176634	0.0146794	150675	0
rs853974	rs17054191	6	127210823	C	A	-2.3712	0.0177304	0.0146561	146450	0
rs853974	rs77664898	6	127213009	G	A	-2.3692	0.0178266	0.0146232	148636	0
rs853974	rs6941470	6	127210003	C	T	-2.3682	0.0178749	0.0146067	145630	0
rs853974	rs115023638	6	127213892	C	T	-2.362	0.0181766	0.0145051	149519	0
rs853974	rs1999559	6	127212003	G	A	-2.3515	0.0186979	0.0143352	147630	0
rs853974	rs34236252	6	127117329	T	C	-1.6704	0.0948402	0.014014	52956	0
rs853974	rs150377278	6	126820828	C	T	2.1331	0.0329165	0.0136974	243545	0
rs853974	rs75887097	6	127163756	G	T	-1.6943	0.0902083	0.0134745	99383	0
rs853974	rs115613117	6	126973408	C	T	-1.801	0.0717029	0.0126917	90965	0
rs853974	rs75386240	6	126821193	A	G	-0.5351	0.592581	0.0126774	243180	0
rs853974	rs78147345	6	127210196	T	C	-2.2364	0.0253256	0.0126593	145823	0
rs853974	rs6917816	6	127209613	T	C	-2.2358	0.0253649	0.0126515	145240	0
rs853974	rs148252989	6	126973483	G	T	-1.7828	0.0746189	0.0124022	90890	0
rs853974	rs74364192	6	127211003	A	G	-2.2102	0.0270913	0.0123347	146630	0
rs853974	rs76892759	6	127225233	T	C	-2.1909	0.028459	0.0121294	160860	0
rs853974	rs78422775	6	127216752	A	G	-2.1878	0.0286842	0.0120158	152379	0
rs853974	rs112988562	6	127212962	T	G	-2.1753	0.0296076	0.0119398	148589	0
rs853974	rs6569472	6	127234084	A	G	-2.1666	0.0302654	0.0118435	169711	0
rs853974	rs6900649	6	127214248	A	G	-2.1665	0.030273	0.0117905	149875	0
rs853974	rs80293047	6	127221205	A	G	-2.1606	0.0307263	0.0117641	156832	0
rs853974	rs118117483	6	127216630	T	G	-2.1622	0.0306028	0.0117563	152257	0
rs853974	rs114063254	6	127216351	A	G	-2.1523	0.0313737	0.0116242	151978	0
rs853974	rs76601896	6	127216216	A	G	-2.1513	0.0314525	0.0116127	151843	0
rs853974	rs114366338	6	127214663	T	G	-2.1488	0.0316503	0.0115843	150290	0
rs853974	rs1999561	6	127215495	T	G	-2.1455	0.0319129	0.0115468	151122	0
rs853974	rs9388539	6	127230163	C	T	-2.2979	0.0215675	0.0115047	165790	0
rs853974	rs17054204	6	127230265	A	G	-2.1364	0.0326468	0.0114914	165892	0
rs853974	rs112649854	6	127212138	A	G	-2.1272	0.0334035	0.0113425	147765	0
rs853974	rs79284120	6	127011604	G	T	2.0129	0.0441252	0.0113214	52769	0
rs853974	rs76332568	6	127182585	C	T	-1.8121	0.0699707	0.0108397	118212	0
rs853974	rs150970458	6	126934508	T	C	-1.6251	0.104141	0.0107778	129865	0
rs853974	rs140053768	6	127159349	C	T	-3.196	0.00139347	0.0107758	94976	0
rs853974	rs142130082	6	127306548	A	G	-2.3446	0.0190475	0.0107737	242175	0
rs853974	rs117462804	6	127203000	C	T	-1.7919	0.073149	0.01059	138627	0
rs853974	rs75176094	6	127122999	A	G	-1.3832	0.166604	0.0104818	58626	0
rs853974	rs2153990	6	127147708	G	A	-1.7427	0.081386	0.0101859	83335	0
rs853974	rs9401911	6	127137615	C	T	-1.7361	0.0825462	0.0101526	73242	0
rs853974	rs2326548	6	127154158	G	A	-1.7321	0.0832558	0.0100865	89785	0
rs853974	rs78845160	6	127152711	G	A	-0.05843	0.953406	0.0100005	88338	0
rs853974	rs78782520	6	127249949	T	C	-1.9719	0.048621	0.00999774	185576	0
rs853974	rs77010085	6	127139567	C	T	-1.7092	0.0874139	0.00991295	75194	0
rs853974	rs150510475	6	127004171	A	G	-0.58691	0.557264	0.0098102	60202	0
rs853974	rs2225643	6	127291569	C	A	0.62309	0.533225	0.00966482	227196	0
rs853974	rs117572229	6	127005966	A	G	-1.4766	0.139783	0.00952738	58407	0
rs853974	rs1857300	6	127156238	G	A	-1.6418	0.100631	0.00933117	91865	0
rs853974	rs10484756	6	127149898	G	T	-1.6356	0.101923	0.00929139	85525	0
rs853974	rs117140500	6	126829238	T	C	-1.4544	0.145835	0.00923899	235135	0
rs853974	rs17054160	6	127192315	C	A	-1.5904	0.111745	0.0089154	127942	0
rs853974	rs79566502	6	127108517	T	C	1.7681	0.0770442	0.00883875	44144	0
rs853974	rs7452506	6	127158296	G	A	-1.5693	0.116578	0.00880236	93923	0
rs853974	rs62439182	6	127243314	C	T	-1.6259	0.103971	0.00857614	178941	0
rs853974	rs115036562	6	127175924	A	G	-1.5361	0.124514	0.00856434	111551	0
rs853974	rs150614938	6	127184786	T	C	-1.5138	0.130077	0.00854255	120413	0
rs853974	rs76833525	6	127177012	C	A	0.085818	0.931611	0.00853253	112639	0
rs853974	rs74541405	6	127179525	T	C	-1.5218	0.128059	0.00849515	115152	0
rs853974	rs6934463	6	127180873	C	T	-1.5025	0.132968	0.00836975	116500	0
rs853974	rs78044524	6	127298393	T	C	1.781	0.0749125	0.00836374	234020	0
rs853974	rs969369	6	127222340	A	G	0.38528	0.70003	0.0083207	157967	0
rs853974	rs7765396	6	127183797	A	G	-1.4899	0.136251	0.00829332	119424	0
rs853974	rs116476912	6	127164190	T	C	-1.469	0.141833	0.00817265	99817	0
rs853974	rs117760723	6	127149248	T	G	-1.465	0.142921	0.00815521	84875	0
rs853974	rs80026325	6	127148207	T	C	-1.4616	0.143851	0.00813566	83834	0
rs853974	rs117937804	6	127128454	A	G	-1.4214	0.155201	0.00810592	64081	0
rs853974	rs1970592	6	127153592	A	G	-1.4522	0.146446	0.00808035	89219	0
rs853974	rs6930028	6	127176738	T	C	-1.4359	0.151031	0.00798326	112365	0
rs853974	rs79636188	6	127078181	C	T	1.818	0.0690641	0.00796341	13808	0
rs853974	rs79127564	6	127095434	A	G	1.5834	0.11333	0.00796124	31061	0
rs853974	rs6930721	6	127177072	A	C	-1.4188	0.155957	0.00787629	112699	0
rs853974	rs138900967	6	127139821	T	C	-1.4102	0.158481	0.00786707	75448	0
rs853974	rs144297427	6	127131997	C	T	0.016259	0.987028	0.00757177	67624	0
rs853974	rs79067369	6	126894825	C	T	1.8143	0.0696316	0.00754055	169548	0
rs853974	rs77024437	6	127180072	A	G	-0.095806	0.923675	0.00753147	115699	0
rs853974	rs149667424	6	127166694	T	C	-1.3266	0.184641	0.00752234	102321	0
rs853974	rs186296323	6	127189872	C	T	-0.50672	0.612351	0.00740742	125499	0
rs853974	rs77093003	6	127284585	A	G	-2.6488	0.00807781	0.00729783	220212	0
rs853974	rs117613472	6	127195878	T	C	1.6993	0.0892627	0.00721134	131505	0
rs853974	rs117863394	6	127152838	A	G	1.3431	0.17924	0.00709605	88465	0
rs853974	rs187723354	6	126899481	C	A	-0.34675	0.728779	0.00696414	164892	0
rs853974	rs1930939	6	127302457	C	T	-1.1575	0.247068	0.00692712	238084	0
rs853974	rs12195416	6	127244045	T	G	-1.957	0.0503475	0.00678518	179672	0
rs853974	rs111668689	6	126984985	G	A	-0.16161	0.871613	0.00673816	79388	0
rs853974	rs138642488	6	126920341	T	C	-0.46422	0.64249	0.00665677	144032	0
rs853974	rs72976788	6	127166243	A	G	-1.3704	0.170562	0.00656987	101870	0
rs853974	rs79181270	6	126893786	G	A	-0.38047	0.703597	0.00655322	170587	0
rs853974	rs142843342	6	126819613	T	C	-0.016812	0.986587	0.00651847	244760	0
rs853974	rs144146220	6	127115883	C	T	-2.0006	0.0454355	0.00651497	51510	0
rs853974	rs140657490	6	127186019	C	T	-0.071777	0.942779	0.00647482	121646	0
rs853974	rs192148424	6	126973936	A	G	-0.20291	0.839205	0.00641889	90437	0
rs853974	rs149221003	6	127000963	A	C	-2.0294	0.0424176	0.00636701	63410	0
rs853974	rs186301887	6	127230341	A	G	-0.074434	0.940665	0.00636347	165968	0
rs853974	rs117015324	6	126868884	A	G	-0.0088334	0.992952	0.00634228	195489	0
rs853974	rs144117897	6	127014638	T	C	-0.10797	0.914019	0.00624261	49735	0
rs853974	rs111770456	6	127011266	C	T	0.045554	0.963666	0.00623585	53107	0
rs853974	rs117319192	6	127017495	T	C	-0.73364	0.463168	0.00622702	46878	0
rs853974	rs192769189	6	127156377	G	A	0.036315	0.971031	0.00619351	92004	0
rs853974	rs146394016	6	127309134	A	G	0.052785	0.957903	0.00612333	244761	0
rs853974	rs116991062	6	126838717	T	C	-1.6311	0.102869	0.00601858	225656	0
rs853974	rs12189961	6	126964940	T	C	-2.2531	0.0242528	0.00601312	99433	0
rs853974	rs144424219	6	127053100	T	C	0.95877	0.337675	0.00593018	11273	0
rs853974	rs118005291	6	127291873	A	G	0.16499	0.868952	0.00590676	227500	0
rs853974	rs113026193	6	127118634	A	G	-1.7347	0.082794	0.00589826	54261	0
rs853974	rs144539920	6	126933733	A	G	0.061239	0.951169	0.00582583	130640	0
rs853974	rs142252069	6	126932205	A	G	-1.7677	0.0771111	0.00580675	132168	0
rs853974	rs139042447	6	126894397	T	C	0.10815	0.913877	0.0057668	169976	0
rs853974	rs75900713	6	127080156	T	C	0.32795	0.742949	0.00572017	15783	0
rs853974	rs139717191	6	126932356	A	G	0.14512	0.884616	0.00570295	132017	0
rs853974	rs141502416	6	127139524	C	T	0.66441	0.506428	0.00561332	75151	0
rs853974	rs116971072	6	127264891	T	C	-1.3557	0.175195	0.00560579	200518	0
rs853974	rs116973687	6	127006292	G	A	-1.1192	0.263055	0.0056022	58081	0
rs9352691	rs9352691	6	79785607	T	C	7.0595	1.67103e-12	0.655895	2101	1
rs9352691	rs1413969	6	79790982	G	A	6.9953	2.64692e-12	0.312314	7476	1
rs9352691	rs9448624	6	79784863	T	G	0.28325	0.776985	0.150628	1357	0
rs9352691	rs73466254	6	79828029	T	C	-4.5801	4.64754e-06	0.139361	44523	0
rs9352691	rs7753531	6	79789996	C	A	6.3516	2.13087e-10	0.109295	6490	0
rs9352691	rs9448657	6	79911290	A	G	-2.8471	0.00441195	0.100291	127784	0
rs9352691	rs12191682	6	79943786	A	G	2.3807	0.0172798	0.0993385	160280	0
rs9352691	rs4706082	6	79876410	T	C	2.9709	0.00296928	0.0981497	92904	0
rs9352691	rs73466226	6	79808319	A	G	-3.5578	0.000373974	0.0691796	24813	0
rs9352691	rs6936535	6	79877933	A	G	2.9315	0.00337329	0.0589022	94427	0
rs9352691	rs113953343	6	79943404	A	C	-1.9317	0.0533965	0.0586228	159898	0
rs9352691	rs6908105	6	79595097	G	A	-5.029	4.93044e-07	0.0568364	188409	0
rs9352691	rs34043789	6	79911190	A	G	-2.4574	0.0139947	0.0545229	127684	0
rs9352691	rs72891872	6	79899303	A	C	-3.5962	0.0003229	0.0535367	115797	0
rs9352691	rs116910294	6	80025153	G	A	1.83	0.0672499	0.0532344	241647	0
rs9352691	rs9443624	6	79620276	G	A	0.52782	0.597624	0.0529207	163230	0
rs9352691	rs12214432	6	79881053	T	G	0.24499	0.806464	0.0509145	97547	0
rs9352691	rs79282883	6	79911935	C	T	-1.8746	0.0608478	0.0494372	128429	0
rs9352691	rs2275290	6	79656570	A	G	-4.7536	1.99826e-06	0.0457405	126936	0
rs9352691	rs9352701	6	79859877	G	A	-3.7453	0.000180178	0.0390361	76371	0
rs9352691	rs7747479	6	79708000	C	A	0.62052	0.534915	0.0376816	75506	0
rs9352691	rs1415311	6	79827880	A	C	-0.62236	0.533705	0.0370452	44374	0
rs9352691	rs72902825	6	79647363	A	G	0.22992	0.818154	0.03611	136143	0
rs9352691	rs9350797	6	79675701	G	A	-4.2805	1.86474e-05	0.0349883	107805	0
rs9352691	rs72902895	6	79715493	C	T	0.44077	0.65938	0.0312708	68013	0
rs9352691	rs1413967	6	79789012	G	T	0.46524	0.64176	0.0295888	5506	0
rs9352691	rs147157073	6	80024448	T	C	1.7111	0.0870627	0.0276756	240942	0
rs9352691	rs9361497	6	79859930	T	C	-3.6216	0.000292787	0.0271452	76424	0
rs9352691	rs75548762	6	79892866	C	T	1.7509	0.0799631	0.0270175	109360	0
rs9352691	rs74362767	6	79648050	G	A	-0.95944	0.337337	0.0259929	135456	0
rs9352691	rs76978188	6	79789760	T	C	0.19922	0.842091	0.0246893	6254	0
rs9352691	rs150931975	6	79986963	G	A	-2.0792	0.037599	0.0230868	203457	0
rs9352691	rs11967173	6	79576630	C	T	-1.2955	0.195148	0.0228083	206876	0
rs9352691	rs6911361	6	79877739	C	T	2.9578	0.00309843	0.0226535	94233	0
rs9352691	rs62411270	6	79890169	C	T	1.5955	0.1106	0.0217705	106663	0
rs9352691	rs72902878	6	79698382	C	T	0.50267	0.615196	0.0207374	85124	0
rs9352691	rs3920791	6	79836734	A	C	-3.9428	8.05358e-05	0.0204891	53228	0
rs9352691	rs12211094	6	79904078	T	G	-2.8906	0.00384507	0.0196905	120572	0
rs9352691	rs6454097	6	79878217	G	T	2.9774	0.00290704	0.018892	94711	0
rs9352691	rs9361491	6	79826148	T	C	-6.3981	1.57322e-10	0.0188918	42642	0
rs9352691	rs79352738	6	79853035	C	T	-1.1252	0.260504	0.0187692	69529	0
rs9352691	rs9443633	6	79680063	C	T	0.57011	0.568603	0.0166667	103443	0
rs9352691	rs9361473	6	79657042	T	C	-3.8874	0.000101324	0.0164407	126464	0
rs9352691	rs12191359	6	79904117	G	T	-2.6705	0.00757384	0.0163601	120611	0
rs9352691	rs66511207	6	79621311	G	T	0.50548	0.613222	0.016182	162195	0
rs9352691	rs116371103	6	79813072	T	C	-1.1532	0.248828	0.0161695	29566	0
rs9352691	rs117822894	6	79583176	A	C	-0.97028	0.331907	0.0157091	200330	0
rs9352691	rs111514178	6	79839617	A	G	-4.7811	1.74339e-06	0.0156381	56111	0
rs9352691	rs7776138	6	79794493	T	C	-4.3012	1.69876e-05	0.0148708	10987	0
rs9352691	rs2135771	6	79610356	C	T	3.3529	0.000799696	0.0147432	173150	0
rs9352691	rs9341761	6	79918309	A	G	-0.13342	0.893861	0.0144754	134803	0
rs9352691	rs1890230	6	79695324	G	A	0.85676	0.391578	0.0142991	88182	0
rs9352691	rs9448616	6	79756934	G	A	-4.5631	5.04038e-06	0.0142685	26572	0
rs9352691	rs9448617	6	79762988	A	G	0.28948	0.772214	0.0138815	20518	0
rs9352691	rs72891866	6	79895936	T	C	-3.6257	0.00028818	0.01372	112430	0
rs9352691	rs72891869	6	79898293	A	G	-3.6052	0.000311913	0.0133783	114787	0
rs9352691	rs56998714	6	79826740	T	C	-4.6561	3.22255e-06	0.0130395	43234	0
rs9352691	rs12212124	6	79795766	C	T	-3.4912	0.000480856	0.0124078	12260	0
rs9352691	rs3805746	6	79672438	C	T	-4.7421	2.11514e-06	0.0123302	111068	0
rs9352691	rs9352688	6	79776163	G	A	-4.555	5.23856e-06	0.0122834	7343	0
rs9352691	rs9359359	6	79700980	C	T	6.5011	7.97348e-11	0.0122499	82526	0
rs9352691	rs9448586	6	79585500	A	G	0.14114	0.887759	0.0121528	198006	0
rs9352691	rs9341753	6	79577796	T	C	-4.4872	7.21653e-06	0.0120464	205710	0
rs9352691	rs13217071	6	79936091	A	C	-3.3197	0.000901142	0.0118222	152585	0
rs9352691	rs78043241	6	79979439	C	A	0.93671	0.348908	0.0116208	195933	0
rs9352691	rs74730331	6	79761913	A	G	0.066267	0.947165	0.0115922	21593	0
rs9352691	rs68067309	6	79724740	A	C	-3.6421	0.000270423	0.0114464	58766	0
rs9352691	rs9443623	6	79614653	C	T	-4.409	1.03849e-05	0.0114071	168853	0
rs9352691	rs7454053	6	79559720	G	A	0.40011	0.689075	0.0113966	223786	0
rs9352691	rs9688399	6	79654655	G	A	0.45215	0.651161	0.011129	128851	0
rs9352691	rs73464131	6	79702683	T	C	-3.7083	0.000208655	0.0108856	80823	0
rs9352691	rs73466274	6	79851919	A	C	-4.5094	6.50112e-06	0.0108463	68413	0
rs9352691	rs146713453	6	79784105	T	C	-2.5613	0.0104281	0.0107584	599	0
rs9352691	rs75716974	6	79794710	C	T	1.9959	0.0459448	0.010657	11204	0
rs9352691	rs56894820	6	79840207	T	G	-4.4931	7.01938e-06	0.0105419	56701	0
rs9352691	rs7767100	6	79810533	C	A	6.9339	4.09394e-12	0.0104622	27027	0
rs9352691	rs9443640	6	79766777	C	T	0.52045	0.60275	0.010411	16729	0
rs9352691	rs9443631	6	79664118	T	C	0.20134	0.840433	0.0101842	119388	0
rs9352691	rs17741785	6	79554272	G	A	0.50032	0.61685	0.0101065	229234	0
rs9352691	rs67241845	6	79759304	T	C	-3.6065	0.000310355	0.0100538	24202	0
rs9352691	rs9448595	6	79623630	A	G	0.13497	0.892636	0.0100158	159876	0
rs9352691	rs17786110	6	79894009	A	G	1.0961	0.273035	0.00987969	110503	0
rs9352691	rs2013420	6	79541215	G	A	3.3953	0.000685534	0.00986478	242291	0
rs9352691	rs12195753	6	79815365	T	C	-3.3123	0.000925323	0.00983274	31859	0
rs9352691	rs78026583	6	79847451	A	G	-4.3841	1.16466e-05	0.00977601	63945	0
rs9352691	rs75011171	6	79837059	A	G	-4.4292	9.45833e-06	0.00969857	53553	0
rs9352691	rs78783299	6	79903365	A	G	1.6981	0.0894889	0.00966276	119859	0
rs9352691	rs13199418	6	79874045	G	A	-1.4153	0.156981	0.00963591	90539	0
rs9352691	rs11964204	6	79676062	A	G	-4.7783	1.76783e-06	0.0093651	107444	0
rs9352691	rs6904674	6	79855431	A	C	-6.1801	6.4061e-10	0.00928832	71925	0
rs9352691	rs76620944	6	79791377	C	T	-3.1564	0.0015973	0.00925875	7871	0
rs9352691	rs72890085	6	79858985	C	A	0.36259	0.716911	0.00912276	75479	0
rs9352691	rs3920792	6	79901340	T	C	-1.3649	0.172284	0.00897216	117834	0
rs9352691	rs9443637	6	79714708	T	C	6.157	7.41358e-10	0.00888974	68798	0
rs9352691	rs1577794	6	79838180	C	T	-4.3523	1.34717e-05	0.00877921	54674	0
rs9352691	rs75526834	6	79854926	A	G	-4.3402	1.42353e-05	0.00873806	71420	0
rs9352691	rs1338023	6	79728328	G	T	-4.8241	1.40637e-06	0.00873274	55178	0
rs9352691	rs2321961	6	79848856	T	C	-6.3217	2.58701e-10	0.00872867	65350	0
rs9352691	rs140695046	6	79881641	G	A	-1.3099	0.19023	0.00870893	98135	0
rs9352691	rs7751422	6	79744080	T	C	0.18299	0.854806	0.00869679	39426	0
rs9352691	rs2321960	6	79848100	C	T	-6.0981	1.07337e-09	0.00858825	64594	0
rs9352691	rs13215154	6	79865825	A	G	-3.3241	0.000887044	0.00854197	82319	0
rs9352691	rs62411269	6	79884974	T	C	-0.9684	0.332845	0.00847461	101468	0
rs9352691	rs11752249	6	79914252	T	C	2.4881	0.0128428	0.00833773	130746	0
rs9352691	rs17787027	6	79986247	G	T	-1.4141	0.157333	0.00831826	202741	0
rs9352691	rs143166126	6	79698645	C	A	1.1107	0.266698	0.00831048	84861	0
rs9352691	rs147976013	6	79631162	A	G	-3.1956	0.0013954	0.00825327	152344	0
rs9352691	rs11758432	6	79749594	C	T	-4.6546	3.2461e-06	0.00813683	33912	0
rs9352691	rs13210296	6	79922256	T	C	-3.4177	0.000631527	0.00797784	138750	0
rs9352691	rs9343867	6	79772353	G	T	-4.6654	3.08017e-06	0.00796675	11153	0
rs9352691	rs141601363	6	80005938	A	G	-1.6611	0.0966934	0.00777758	222432	0
rs9352691	rs9361499	6	79881686	T	C	0.63148	0.527727	0.00776192	98180	0
rs9352691	rs7750289	6	79902254	C	A	-2.6523	0.00799455	0.0077163	118748	0
rs9352691	rs10455120	6	79779767	G	T	5.8312	5.50302e-09	0.00768569	3739	0
rs9352691	rs9443636	6	79710656	T	C	0.29362	0.769048	0.00765094	72850	0
rs9352691	rs67221234	6	79707585	C	T	-3.5199	0.00043171	0.00764238	75921	0
rs9352691	rs60527133	6	79671733	C	T	-3.4166	0.000634084	0.0076242	111773	0
rs9352691	rs12197385	6	79815976	A	C	5.1252	2.97222e-07	0.00756691	32470	0
rs9352691	rs9294130	6	79861169	A	G	-3.7379	0.000185564	0.00747063	77663	0
rs9352691	rs67890480	6	79761886	C	T	-3.4649	0.000530429	0.00741835	21620	0
rs9352691	rs113771950	6	79695468	A	G	-3.6857	0.000228075	0.00741151	88038	0
rs9352691	rs7768237	6	79987971	A	G	1.8496	0.0643712	0.00734026	204465	0
rs9352691	rs1415312	6	79901487	A	G	-1.1841	0.236373	0.00726338	117981	0
rs9352691	rs12110918	6	79766551	G	A	-3.4747	0.000511425	0.00719552	16955	0
rs9352691	rs6940949	6	79824035	G	A	-3.9579	7.56116e-05	0.00715127	40529	0
rs9352691	rs13217706	6	79936370	T	G	-3.297	0.000977235	0.00709073	152864	0
rs9352691	rs9361493	6	79847238	C	T	-6.0751	1.2391e-09	0.00707987	63732	0
rs9352691	rs10806164	6	79909761	A	G	-2.8444	0.00444952	0.00703227	126255	0
rs9352691	rs62427279	6	79725229	T	C	2.9633	0.0030436	0.00702769	58277	0
rs9352691	rs1360839	6	79891933	T	C	0.085615	0.931772	0.00693077	108427	0
rs9352691	rs6902217	6	79830122	G	A	-6.2081	5.3629e-10	0.00689473	46616	0
rs9352691	rs6921975	6	79878994	C	T	3.1216	0.00179871	0.00685094	95488	0
rs9352691	rs111820306	6	79762980	A	G	-3.5755	0.000349559	0.00684137	20526	0
rs9352691	rs7767182	6	79628948	C	A	3.5465	0.000390385	0.00678457	154558	0
rs9352691	rs67143444	6	79747682	C	T	-3.4468	0.000567268	0.00670428	35824	0
rs9352691	rs72902838	6	79660912	T	G	0.20946	0.834089	0.00666388	122594	0
rs9352691	rs13214510	6	80018268	A	C	0.12812	0.898054	0.00663579	234762	0
rs9352691	rs55696019	6	79782332	C	T	-3.4833	0.000495273	0.00661838	1174	0
rs9352691	rs6922885	6	79849376	C	T	-5.9846	2.16922e-09	0.0065441	65870	0
rs9352691	rs73466232	6	79820534	G	A	-3.7886	0.000151499	0.00650835	37028	0
rs9352691	rs9969106	6	79766203	T	G	-3.6341	0.000278953	0.00647316	17303	0
rs9352691	rs66732383	6	79906003	G	A	-2.4744	0.013346	0.00642101	122497	0
rs9352691	rs116892919	6	79967814	A	G	0.45869	0.646457	0.00639166	184308	0
rs9352691	rs7766859	6	79905501	G	A	-2.6016	0.009279	0.00632453	121995	0
rs9352691	rs35711640	6	79908483	A	G	-2.7285	0.00636231	0.00620745	124977	0
rs9352691	rs10046266	6	79875693	C	T	3.0289	0.00245446	0.00619913	92187	0
rs9352691	rs13220697	6	79942361	A	G	-3.1668	0.00154126	0.00613895	158855	0
rs9352691	rs67763383	6	79767830	A	G	-3.6316	0.000281669	0.00611281	15676	0
rs9352691	rs6454098	6	79881482	A	G	1.9651	0.0494027	0.00608863	97976	0
rs9352691	rs145717388	6	79540629	A	G	0.6591	0.509832	0.0060383	242877	0
rs9352691	rs13213305	6	79935485	T	C	-3.1451	0.0016603	0.00602801	151979	0
rs9352691	rs13209338	6	79934569	A	G	-3.1331	0.00172971	0.00593834	151063	0
rs9352691	rs117998176	6	79568426	T	C	0.12019	0.904333	0.00593669	215080	0
rs9352691	rs11759621	6	79881575	T	C	-1.1759	0.239635	0.00578522	98069	0
rs9352691	rs56253059	6	80010020	A	G	0.33003	0.741377	0.00569242	226514	0
rs9352691	rs11754374	6	79721953	T	G	-2.3197	0.0203571	0.0056458	61553	0
rs9352691	rs62411271	6	79898269	A	G	1.7047	0.0882504	0.0056186	114763	0
rs9352691	rs72890048	6	79827329	A	G	0.080457	0.935874	0.0056032	43823	0
rs9352691	rs9343875	6	79844394	T	C	-3.0502	0.00228689	0.00559043	60888	0
rs9352691	rs28360567	6	79907924	G	A	-2.4701	0.0135075	0.00557181	124418	0
rs9352691	rs13197862	6	80014585	A	G	0.10195	0.918796	0.00557132	231079	0
rs9352691	rs13203510	6	79936634	G	T	-3.0581	0.00222745	0.00556731	153128	0
rs9352691	rs62411292	6	79981676	T	C	1.8905	0.0586911	0.00555989	198170	0
rs9352691	rs118140117	6	79631077	T	C	3.6196	0.000295059	0.00555525	152429	0
rs9352691	rs56118785	6	79596636	A	G	-0.36696	0.713649	0.00553904	186870	0
rs9352691	rs6916081	6	79817852	C	T	-4.3332	1.46957e-05	0.00552446	34346	0
rs9352691	rs73464167	6	79745751	G	A	-3.536	0.000406235	0.00546765	37755	0
rs9352691	rs117212578	6	79669240	T	C	0.74125	0.458542	0.00546217	114266	0
rs9352691	rs1060419	6	79944994	A	G	0.416	0.67741	0.00537295	161488	0
rs9352691	rs117004796	6	79618566	T	C	0.33376	0.738561	0.00532315	164940	0
rs9352691	rs28360568	6	79908019	T	C	-2.7188	0.00655192	0.0052932	124513	0
rs9352691	rs1360843	6	79879149	C	T	2.8698	0.00410732	0.00526719	95643	0
rs9352691	rs72904858	6	79761331	T	G	-0.7383	0.460332	0.00521391	22175	0
rs9352691	rs9448638	6	79840696	G	A	0.4067	0.684228	0.00521131	57190	0
rs9352691	rs12192086	6	79600510	G	A	-4.619	3.85594e-06	0.00520675	182996	0
rs9352691	rs9343853	6	79642581	C	T	-4.4828	7.367e-06	0.00511871	140925	0
rs9352691	rs12196543	6	79857900	G	A	-5.6388	1.71239e-08	0.00511225	74394	0
rs9352691	rs11755402	6	79954685	A	G	-1.2965	0.194803	0.0050983	171179	0
rs9352691	rs72890022	6	79801044	G	A	0.49507	0.620551	0.00504117	17538	0
rs9352691	rs67354417	6	79761242	C	T	-3.4455	0.000570004	0.00497081	22264	0
rs9352691	rs1360842	6	79879284	A	G	2.802	0.00507869	0.0049573	95778	0
rs9352691	rs13203405	6	79936607	C	T	-2.9492	0.00318598	0.00495021	153101	0
rs9352691	rs66587298	6	79759488	C	T	-3.4291	0.000605586	0.00494994	24018	0
rs9352691	rs72890024	6	79810330	G	A	0.47489	0.634865	0.00494626	26824	0
rs9352691	rs9443648	6	79853605	G	A	-5.843	5.1269e-09	0.00491279	70099	0
rs9352691	rs76711520	6	79783980	T	G	-1.0508	0.29335	0.00485377	474	0
rs9352691	rs66869917	6	79927528	A	G	-2.9264	0.0034291	0.00481905	144022	0
rs9352691	rs9443644	6	79810644	G	A	-4.351	1.35518e-05	0.00473908	27138	0
rs9352691	rs113302464	6	79966614	C	T	-2.8996	0.00373639	0.00473326	183108	0
rs9352691	rs17785485	6	79854226	T	C	0.13615	0.891703	0.00473229	70720	0
rs9352691	rs9361459	6	79572922	G	A	-5.2311	1.68504e-07	0.00471915	210584	0
rs9352691	rs66513375	6	79928454	A	G	-2.8973	0.0037639	0.00467979	144948	0
rs9352691	rs16890324	6	79540109	A	G	0.43586	0.662938	0.00466556	243397	0
rs9352691	rs62411273	6	79928508	A	G	1.2343	0.217091	0.00466095	145002	0
rs9352691	rs62411260	6	79813881	A	G	-3.8192	0.000133885	0.00464345	30375	0
rs9352691	rs11757274	6	79839451	G	A	-3.688	0.000226024	0.00461241	55945	0
rs9352691	rs78830482	6	79785321	T	C	2.2417	0.0249808	0.00461024	1815	0
rs9352691	rs2135772	6	79592048	T	G	3.2471	0.00116587	0.00459082	191458	0
rs9352691	rs13209772	6	79921945	G	A	-2.8732	0.00406337	0.00456948	138439	0
rs9352691	rs67170234	6	79874468	T	C	-2.716	0.00660759	0.00456698	90962	0
rs9352691	rs62424927	6	79598487	A	C	3.4344	0.000593867	0.00454696	185019	0
rs9352691	rs1021988	6	79592661	C	T	3.4261	0.000612315	0.00452166	190845	0
rs9352691	rs72890053	6	79833261	G	A	0.43661	0.662394	0.00451357	49755	0
rs9352691	rs10943629	6	80010581	G	A	-1.0088	0.313071	0.00446782	227075	0
rs9352691	rs6925447	6	79772551	C	T	0.0010876	0.999132	0.0044494	10955	0
rs9352691	rs1856090	6	79842322	C	T	-6.0875	1.14687e-09	0.00444764	58816	0
rs9352691	rs9443642	6	79796603	G	T	-4.5104	6.47055e-06	0.00442528	13097	0
rs9352691	rs7743477	6	80008459	A	G	-1.0726	0.283451	0.00439649	224953	0
rs9352691	rs138140096	6	79682867	T	G	-3.6241	0.000289969	0.00438558	100639	0
rs9352691	rs117516207	6	79545200	G	A	-1.1373	0.255413	0.00435818	238306	0
rs9352691	rs117076673	6	79821351	T	C	1.0871	0.276993	0.00435655	37845	0
rs9352691	rs12176511	6	79565721	A	G	-4.9813	6.31585e-07	0.00435074	217785	0
rs9352691	rs66537043	6	79756201	G	A	-3.4983	0.000468234	0.00432813	27305	0
rs9352691	rs4276463	6	79880555	C	T	2.3528	0.0186327	0.00430809	97049	0
rs9352691	rs112749390	6	79939410	T	C	-2.0118	0.044241	0.00428822	155904	0
rs9352691	rs7747540	6	79831660	T	G	-0.00069422	0.999446	0.00426879	48154	0
rs9352691	rs80045669	6	79719213	C	T	-1.1323	0.257508	0.00425263	64293	0
rs9352691	rs4706755	6	79920061	C	T	0.05069	0.959573	0.00421657	136555	0
rs9352691	rs13200164	6	79939422	A	G	-2.7557	0.00585667	0.00416605	155916	0
rs9352691	rs12209064	6	80028156	T	C	-0.076631	0.938917	0.00414985	244650	0
rs9352691	rs115249491	6	79747444	G	A	-1.1584	0.246701	0.00413092	36062	0
rs9352691	rs9341767	6	80002450	T	C	0.25176	0.801227	0.00408901	218944	0
rs9352691	rs35634730	6	80006768	T	C	0.25627	0.797742	0.00408369	223262	0
rs9352691	rs35744497	6	79738959	T	C	-0.72103	0.470891	0.0040445	44547	0
rs9352691	rs9448636	6	79833439	C	T	-3.691	0.000223374	0.0040434	49933	0
rs9352691	rs66509445	6	79663424	T	C	-3.6633	0.000248987	0.00404139	120082	0
rs9352691	rs72890023	6	79805269	T	C	0.22486	0.822088	0.00399376	21763	0
rs9352691	rs6921785	6	79878881	C	T	2.5528	0.0106861	0.0039704	95375	0
rs9352691	rs75216642	6	79551576	T	C	-1.0543	0.291746	0.00393303	231930	0
rs9352691	rs67799776	6	79673865	G	A	-3.4624	0.000535381	0.00391786	109641	0
rs9352691	rs72904880	6	79772648	G	T	-1.2629	0.206625	0.0039123	10858	0
rs9352691	rs17798356	6	79561434	G	A	3.4554	0.000549477	0.00389595	222072	0
rs9352691	rs67628258	6	79730050	C	T	-3.4707	0.000519104	0.00379721	53456	0
rs9352691	rs141580957	6	79558029	T	C	0.8799	0.378913	0.00379445	225477	0
rs9352691	rs117782735	6	79829749	C	T	0.70446	0.481146	0.00376516	46243	0
rs9352691	rs9350799	6	79723651	A	C	6.2226	4.88983e-10	0.00376391	59855	0
rs9352691	rs6915030	6	79617522	C	T	3.3839	0.00071464	0.00371271	165984	0
rs9352691	rs7747226	6	79831493	A	G	-4.0868	4.37364e-05	0.0037051	47987	0
rs9352691	rs72890089	6	79862483	T	C	0.22977	0.81827	0.003688	78977	0
rs9352691	rs68099353	6	79730003	C	A	-3.5417	0.000397557	0.00365786	53503	0
rs9352691	rs9361496	6	79849168	A	G	-5.7557	8.62835e-09	0.00364587	65662	0
rs9352691	rs142122614	6	79765144	C	A	-2.1074	0.0350829	0.00357084	18362	0
rs9352691	rs76552004	6	79722046	T	C	-1.2206	0.222238	0.00356047	61460	0
rs9352691	rs117194599	6	79677250	T	C	0.62334	0.533061	0.00355911	106256	0
rs9352691	rs79371577	6	79712939	C	T	0.34848	0.72748	0.00355437	70567	0
rs9352691	rs9361513	6	80002402	T	C	0.087074	0.930613	0.00355062	218896	0
rs9352691	rs116983610	6	79620375	C	T	0.81711	0.413866	0.00354324	163131	0
rs9352691	rs139745505	6	79606730	A	G	0.48151	0.630154	0.00353458	176776	0
rs9352691	rs1335533	6	79872281	T	G	0.88221	0.377663	0.00352898	88775	0
rs9352691	rs72893703	6	79909447	A	C	1.1619	0.245276	0.00352478	125941	0
rs9352691	rs56097110	6	79842969	A	C	0.12046	0.904119	0.00352039	59463	0
rs9352691	rs9294129	6	79836083	A	C	0.12635	0.899455	0.0035156	52577	0
rs9352691	rs11760038	6	79765944	A	G	-0.67378	0.500451	0.00351118	17562	0
rs9352691	rs35233121	6	79926989	G	T	-2.5444	0.0109466	0.00350535	143483	0
rs9352691	rs72890067	6	79837157	T	C	0.12306	0.90206	0.00350304	53651	0
rs9352691	rs66633427	6	79928496	G	A	-2.5306	0.0113868	0.00347223	144990	0
rs9352691	rs2210948	6	79844036	G	A	-6.1129	9.78367e-10	0.00346828	60530	0
rs9352691	rs9448600	6	79663069	A	C	-4.7603	1.93305e-06	0.00346815	120437	0
rs9352691	rs77835974	6	79776936	T	C	-1.7765	0.0756505	0.00344661	6570	0
rs9352691	rs111504805	6	79981762	T	C	-1.7194	0.0855416	0.00343672	198256	0
rs9352691	rs35201024	6	79929646	G	A	-2.516	0.0118695	0.00343562	146140	0
rs9352691	rs28360569	6	79927290	G	A	-2.5153	0.0118931	0.003433	143784	0
rs9352691	rs9350808	6	80004833	G	T	0.85396	0.393127	0.00343242	221327	0
rs9352691	rs139463007	6	79841136	T	C	0.69458	0.487319	0.00342152	57630	0
rs9352691	rs17786528	6	79924991	G	A	0.79465	0.426817	0.00341224	141485	0
rs9352691	rs77217873	6	79991750	T	C	0.39204	0.695029	0.0033612	208244	0
rs9352691	rs117566796	6	79540004	G	T	0.54151	0.588156	0.00335585	243502	0
rs9352691	rs7742110	6	80007927	G	A	1.7594	0.0785096	0.00334045	224421	0
rs9352691	rs117108385	6	79973337	A	C	-0.017132	0.986331	0.00332875	189831	0
rs9352691	rs12529691	6	79659032	A	G	1.7667	0.0772785	0.00329702	124474	0
rs9352691	rs17723508	6	79854364	A	G	0.026792	0.978626	0.00328107	70858	0
rs9352691	rs117804774	6	79694486	G	A	0.49604	0.619866	0.00326741	89020	0
rs9352691	rs9359358	6	79635688	T	C	3.4807	0.000500105	0.00322548	147818	0
rs9352691	rs67073459	6	79717326	C	T	-3.462	0.000536177	0.00317878	66180	0
rs9352691	rs1538232	6	79813836	C	T	0.77189	0.44018	0.00315753	30330	0
rs9352691	rs111608071	6	79842066	T	C	0.20674	0.836213	0.00314702	58560	0
rs9352691	rs6937425	6	79994107	T	C	-0.019933	0.984097	0.00312902	210601	0
rs9352691	rs67815356	6	79678327	G	A	-3.4261	0.000612315	0.00312368	105179	0
rs9352691	rs9352674	6	79603341	T	G	3.4397	0.000582359	0.00311318	180165	0
rs9352691	rs117093597	6	79661726	G	A	0.30601	0.759597	0.00309972	121780	0
rs9352691	rs76959497	6	79658019	G	A	2.5367	0.0111903	0.00308721	125487	0
rs9352691	rs4706748	6	79722672	G	A	0.73636	0.461512	0.00307354	60834	0
rs9352691	rs6936109	6	79569876	G	A	3.4077	0.000655129	0.00307348	213630	0
rs9352691	rs17786870	6	79953066	A	G	1.8147	0.06957	0.00305976	169560	0
rs9352691	rs78791534	6	79795067	A	C	-1.0055	0.314656	0.00301207	11561	0
rs9352691	rs13208855	6	79545521	T	G	0.76811	0.442422	0.00300986	237985	0
rs9352691	rs1361043	6	79837067	C	T	-3.9026	9.51649e-05	0.00299508	53561	0
rs9352691	rs117830555	6	79652899	T	C	-1.1612	0.245561	0.00292013	130607	0
rs9352691	rs113930700	6	79953511	G	A	-0.86322	0.388017	0.00285116	170005	0
rs9352691	rs13191988	6	79930455	T	C	1.3835	0.166512	0.00282144	146949	0
rs9352691	rs9343876	6	79844500	A	G	-3.8433	0.000121391	0.00278007	60994	0
rs9352691	rs12529043	6	79697855	A	G	-0.093786	0.925279	0.0027793	85651	0
rs9352691	rs111462845	6	79930400	A	G	1.579	0.114336	0.0027655	146894	0
rs9352691	rs7767711	6	79810700	A	G	5.9704	2.36673e-09	0.00275751	27194	0
rs9352691	rs6454096	6	79835010	A	G	-3.9073	9.33332e-05	0.00275522	51504	0
rs9352691	rs117700707	6	79795086	G	A	-1.1265	0.259954	0.00273016	11580	0
rs9352691	rs6916942	6	79850427	G	A	-0.16993	0.865065	0.00268159	66921	0
rs9352691	rs117847945	6	79862330	G	A	0.27549	0.78294	0.00265851	78824	0
rs9352691	rs7756903	6	79862848	A	G	0.20531	0.83733	0.00264404	79342	0
rs9352691	rs956550	6	79852740	C	T	-3.7064	0.000210226	0.0026231	69234	0
rs9352691	rs62411298	6	80024539	G	A	-0.86349	0.387868	0.00259979	241033	0
rs9352691	rs9359366	6	79844147	G	A	-4.0859	4.39063e-05	0.00258392	60641	0
rs9352691	rs72890065	6	79837136	G	T	-0.86808	0.385351	0.00257566	53630	0
rs9352691	rs111889410	6	79578405	C	A	0.16717	0.867236	0.00257248	205101	0
rs9352691	rs117610589	6	79674438	A	G	0.068338	0.945517	0.00254909	109068	0
rs9352691	rs117561214	6	80004664	C	T	-0.05811	0.953661	0.00254704	221158	0
rs9352691	rs6938269	6	79841531	A	G	-5.6649	1.4711e-08	0.00254497	58025	0
rs9352691	rs7768535	6	79835512	T	C	-3.6564	0.000255782	0.00254135	52006	0
rs9352691	rs72901194	6	79605593	G	A	-0.96264	0.335728	0.00253655	177913	0
rs9352691	rs78121213	6	79703947	T	C	-0.29735	0.766199	0.00252179	79559	0
rs9352691	rs1832281	6	79839977	C	A	-3.6621	0.000250156	0.00251881	56471	0
rs9352691	rs117382887	6	79889161	A	G	0.37314	0.709044	0.00251288	105655	0
rs9352691	rs113091264	6	79569803	A	G	0.23053	0.81768	0.00250921	213703	0
rs9352691	rs139909133	6	79821189	G	A	0.11184	0.91095	0.00250872	37683	0
rs9352691	rs9361483	6	79753286	C	T	-4.4699	7.82562e-06	0.00249664	30220	0
rs9352691	rs35034704	6	79989456	T	C	-0.011469	0.990849	0.0024754	205950	0
rs9352691	rs73764080	6	79560097	C	T	-0.34801	0.727833	0.00247179	223409	0
rs9352691	rs150164581	6	79671145	A	G	-0.0099885	0.99203	0.0024675	112361	0
rs9352691	rs6906655	6	79843373	G	A	0.37941	0.704383	0.00245105	59867	0
rs9352691	rs79458629	6	79970559	C	A	1.3473	0.177884	0.00242809	187053	0
rs9352691	rs149801111	6	79818153	T	C	-0.030338	0.975797	0.00242742	34647	0
rs9352691	rs149697743	6	79588210	T	C	-0.3904	0.696241	0.00242554	195296	0
rs9352691	rs9341760	6	79845254	A	G	-3.3236	0.000888636	0.00237696	61748	0
rs9352691	rs7754715	6	79544058	G	A	-0.47551	0.634424	0.00236981	239448	0
rs9352691	rs6923327	6	79574875	G	A	-0.47699	0.633369	0.00236973	208631	0
rs9352691	rs77462970	6	79640522	A	G	-0.47179	0.637077	0.00236306	142984	0
rs9352691	rs6454094	6	79749809	C	T	0.48003	0.631206	0.00235641	33697	0
rs9352691	rs189177967	6	79549920	A	G	-1.1838	0.236492	0.0023562	233586	0
rs9352691	rs9352668	6	79572678	A	G	-4.9886	6.08184e-07	0.00235603	210828	0
rs9352691	rs9361485	6	79759732	T	C	0.48295	0.629131	0.0023549	23774	0
rs9352691	rs113375401	6	80018071	T	C	-0.22476	0.822166	0.00235208	234565	0
rs9352691	rs151332844	6	79567438	T	C	-0.91517	0.360102	0.00234784	216068	0
rs9352691	rs114632043	6	79851910	T	C	-0.40018	0.689024	0.00233224	68404	0
rs9352691	rs71565037	6	80000703	G	T	1.1334	0.257046	0.00233093	217197	0
rs9352691	rs6940635	6	79670973	T	C	0.51797	0.604479	0.00232977	112533	0
rs9352691	rs62411297	6	80023856	A	G	1.6904	0.0909515	0.00232734	240350	0
rs9352691	rs112278474	6	79853216	A	G	-0.41624	0.677234	0.00232086	69710	0
rs9352691	rs4706762	6	79968784	C	T	-1.6594	0.0970352	0.00231176	185278	0
rs9352691	rs74619909	6	79884879	G	A	0.31475	0.752951	0.00229849	101373	0
rs9352691	rs114629104	6	79850622	A	G	-0.45001	0.652703	0.00229712	67116	0
rs9352691	rs12214911	6	79811125	T	C	-3.7175	0.000201204	0.00229402	27619	0
rs9352691	rs72904869	6	79764312	T	C	-0.052412	0.9582	0.00228606	19194	0
rs9352691	rs80084204	6	79640722	G	A	-0.5844	0.558951	0.00228398	142784	0
rs9352691	rs117172178	6	79831619	A	G	-0.26716	0.789346	0.00228375	48113	0
rs9352691	rs9343886	6	79927081	T	C	0.17664	0.859791	0.00227986	143575	0
rs9352691	rs117325888	6	79901023	G	A	0.37624	0.706738	0.00225823	117517	0
rs9352691	rs117319782	6	79740721	C	T	-1.0572	0.29042	0.00225707	42785	0
rs9352691	rs6454088	6	79537679	C	T	2.6543	0.00794731	0.00225171	245827	0
rs9352691	rs6454095	6	79766374	T	C	0.64372	0.519757	0.00224965	17132	0
rs9352691	rs77023118	6	79581171	A	C	-1.3141	0.188813	0.00224811	202335	0
rs9352691	rs72901148	6	79562115	A	G	-0.15278	0.878572	0.0022356	221391	0
rs9352691	rs1582079	6	79976241	C	T	-0.12707	0.898885	0.00223373	192735	0
rs9352691	rs116516141	6	79859677	T	C	-0.56136	0.574552	0.00223312	76171	0
rs9352691	rs4706749	6	79748053	T	C	0.6871	0.49202	0.00222843	35453	0
rs9352691	rs6918296	6	79740920	C	T	0.85548	0.392285	0.00222685	42586	0
rs9352691	rs117052711	6	79560332	T	C	-1.0617	0.288372	0.00222574	223174	0
rs9352691	rs113248032	6	79734244	A	G	2.2944	0.0217675	0.00222022	49262	0
rs9352691	rs146326030	6	79875877	G	A	-0.075651	0.939697	0.00221547	92371	0
rs9352691	rs12214202	6	79981728	A	G	0.42666	0.669627	0.00220044	198222	0
rs9352691	rs74943682	6	79624526	G	T	-0.73062	0.465011	0.0021996	158980	0
rs9352691	rs146909354	6	79570906	T	C	-0.74813	0.454382	0.00219943	212600	0
rs9352691	rs72891829	6	79877583	T	C	-0.015359	0.987746	0.00219852	94077	0
rs9352691	rs143540699	6	80029334	C	T	-0.24289	0.808091	0.00219817	245828	0
rs9352691	rs147969652	6	79700056	T	C	-0.32366	0.746195	0.00219675	83450	0
rs9352691	rs7739298	6	79754360	A	G	0.75939	0.447619	0.00219574	29146	0
rs9352691	rs12212616	6	80026516	C	T	0.3959	0.692179	0.00219071	243010	0
rs9352691	rs13220688	6	79547846	T	C	1.2458	0.212838	0.00219047	235660	0
rs9352691	rs11752580	6	80020719	T	C	0.77663	0.437377	0.00218621	237213	0
rs9352691	rs116453832	6	79857062	A	G	-0.68129	0.495688	0.00218197	73556	0
rs9352691	rs9448609	6	79738989	A	G	-0.76728	0.442915	0.00217959	44517	0
rs9352691	rs75066264	6	79819628	G	A	-1.3649	0.172284	0.00217822	36122	0
rs9352691	rs4706754	6	79912869	T	C	0.0029379	0.997656	0.00217704	129363	0
rs9352691	rs6929315	6	79764615	T	C	0.81546	0.414809	0.00217445	18891	0
rs9352691	rs1415861	6	79748328	T	C	0.81696	0.413951	0.00217444	35178	0
rs9352691	rs139451673	6	79566408	T	C	0.93624	0.34915	0.00217414	217098	0
rs9352691	rs147863358	6	79717738	T	C	-1.3414	0.179791	0.00217313	65768	0
rs9352691	rs6929531	6	79843417	C	T	-1.3717	0.170157	0.00217287	59911	0
rs9352691	rs117566187	6	79896607	T	G	-0.68707	0.492039	0.00217134	113101	0
rs9352691	rs13362794	6	79865567	T	C	0.58377	0.559375	0.00217132	82061	0
rs9352691	rs112632791	6	79860246	C	T	-1.3459	0.178335	0.00216677	76740	0
rs9352691	rs73767530	6	79895824	G	T	-0.56168	0.574334	0.00216613	112318	0
rs9352691	rs117235294	6	79733176	G	A	-1.3203	0.186735	0.00216384	50330	0
rs9352691	rs75765916	6	79940921	A	G	0.22348	0.823162	0.00216383	157415	0
rs9352691	rs6907264	6	79929548	C	T	0.12956	0.896915	0.00216298	146042	0
rs9352691	rs111507200	6	79851920	A	G	-0.76473	0.444432	0.00215998	68414	0
rs9352691	rs118161947	6	79756046	T	C	-0.56507	0.572026	0.00215932	27460	0
rs9352691	rs12191806	6	79883770	A	G	0.28319	0.777031	0.0021577	100264	0
rs9352691	rs1414283	6	79979927	C	T	0.079051	0.936992	0.00215607	196421	0
rs9352691	rs118029814	6	79633049	G	A	1.9468	0.0515587	0.00215293	150457	0
rs9352691	rs117566001	6	79613662	A	G	-0.59405	0.552479	0.00215211	169844	0
rs9352691	rs117527060	6	79799624	C	T	-0.86608	0.386446	0.00215148	16118	0
rs9352691	rs114306643	6	79839947	G	T	-1.5454	0.12225	0.00215079	56441	0
rs9352691	rs147804756	6	79597256	A	G	-0.5897	0.555392	0.00214797	186250	0
rs9352691	rs115772176	6	79698945	A	G	-1.2496	0.211446	0.00214666	84561	0
rs9352691	rs74540606	6	79976055	G	A	0.39769	0.690859	0.00214618	192549	0
rs9352691	rs6941107	6	79610923	A	G	-0.92698	0.353937	0.00214617	172583	0
rs9352691	rs118067963	6	79810066	A	G	-1.2374	0.215939	0.00214527	26560	0
rs9352691	rs117943845	6	79804309	A	G	-1.2242	0.220877	0.00214484	20803	0
rs9352691	rs114541734	6	79723888	A	G	-1.2215	0.221897	0.00214359	59618	0
rs9352691	rs149019062	6	79570322	C	T	-0.60869	0.54273	0.00214331	213184	0
rs9352691	rs116883851	6	79804298	A	G	-1.2105	0.226087	0.00214227	20792	0
rs9352691	rs80107887	6	79830797	G	A	-1.2429	0.213905	0.00214221	47291	0
rs9352691	rs79201760	6	79818845	T	C	-1.2167	0.223718	0.00214073	35339	0
rs9352691	rs74910873	6	79539123	C	T	-1.2212	0.22201	0.00214072	244383	0
rs9352691	rs148694658	6	79734296	T	C	-1.213	0.22513	0.00214024	49210	0
rs9352691	rs117321170	6	79863724	T	C	-0.6217	0.534139	0.00213942	80218	0
rs9352691	rs78009693	6	79819527	T	C	-1.2066	0.227586	0.00213923	36021	0
rs9352691	rs145777580	6	79633884	A	G	2.0433	0.0410227	0.0021392	149622	0
rs9352691	rs74504891	6	79819254	C	T	2.5812	0.00984575	0.00213896	35748	0
rs9352691	rs117340398	6	79661770	G	A	-1.2053	0.228088	0.00213882	121736	0
rs9352691	rs1415863	6	79700159	G	A	0.96945	0.332321	0.00213816	83347	0
rs9352691	rs117643014	6	79804297	C	T	-1.1725	0.240996	0.0021363	20791	0
rs9352691	rs79159779	6	79815607	G	A	-1.186	0.235622	0.00213607	32101	0
rs9352691	rs117788538	6	79809204	T	G	-1.184	0.236413	0.00213591	25698	0
rs9352691	rs80296288	6	79823991	A	G	-0.96805	0.333019	0.0021359	40485	0
rs9352691	rs76856196	6	79699907	G	A	-1.1843	0.236294	0.00213569	83599	0
rs9352691	rs79963521	6	79660172	G	A	-1.1787	0.238518	0.0021351	123334	0
rs9352691	rs111758713	6	79835658	T	C	-1.1955	0.231892	0.00213506	52152	0
rs9352691	rs115997825	6	79815626	T	C	-1.1778	0.238876	0.00213502	32120	0
rs9352691	rs116455864	6	79765341	C	T	-1.1794	0.238239	0.00213489	18165	0
rs9352691	rs143023086	6	79603552	A	G	-0.99609	0.319206	0.00213486	179954	0
rs9352691	rs117212031	6	79806744	G	A	-0.95659	0.338774	0.00213486	23238	0
rs9352691	rs143641803	6	79632627	A	G	-0.97385	0.330131	0.00213483	150879	0
rs9352691	rs140772976	6	79584214	T	C	-0.97129	0.331404	0.0021347	199292	0
rs9352691	rs117747037	6	79710349	C	T	-1.1703	0.24188	0.00213397	73157	0
rs9352691	rs118136130	6	79691719	C	T	-1.1694	0.242243	0.00213395	91787	0
rs9352691	rs117216276	6	79736609	A	G	-1.1699	0.242041	0.00213385	46897	0
rs9352691	rs139810133	6	79698196	C	T	-1.1687	0.242525	0.00213383	85310	0
rs9352691	rs114083843	6	79819235	T	C	-1.1668	0.243291	0.00213372	35729	0
rs9352691	rs117901600	6	79895780	T	C	-0.3968	0.691515	0.00213357	112274	0
rs9352691	rs10806154	6	79682367	C	T	-3.7691	0.000163837	0.00213356	101139	0
rs9352691	rs113783133	6	79843917	A	G	-0.98601	0.324128	0.00213345	60411	0
rs9352691	rs73468020	6	79885989	G	A	-0.20895	0.834487	0.00213318	102483	0
rs9352691	rs80169373	6	79639749	A	G	1.8254	0.0679407	0.00213296	143757	0
rs9352691	rs115452283	6	79598663	C	T	-1.0152	0.310011	0.00213275	184843	0
rs9352691	rs150533195	6	79780889	C	T	-1.1603	0.245927	0.00213268	2617	0
rs9352691	rs117911942	6	79815003	C	T	-1.1528	0.248992	0.00213233	31497	0
rs9352691	rs78781164	6	79801809	T	C	-1.1518	0.249403	0.00213212	18303	0
rs9352691	rs77822832	6	79836227	G	A	-1.1673	0.243089	0.00213199	52721	0
rs9352691	rs79950954	6	79569785	T	G	-1.0336	0.301323	0.0021319	213721	0
rs9352691	rs114900086	6	79599215	G	A	-1.0247	0.305505	0.00213184	184291	0
rs9352691	rs151179412	6	79796661	A	G	-1.1501	0.250103	0.00213173	13155	0
rs9352691	rs76500487	6	79727693	C	A	-1.1472	0.251299	0.00213158	55813	0
rs9352691	rs75979544	6	79823024	C	A	-1.1137	0.265408	0.00213135	39518	0
rs9352691	rs186602978	6	79801188	C	T	-0.61044	0.54157	0.00213124	17682	0
rs9352691	rs139130469	6	79734943	C	T	-1.1435	0.252831	0.00213124	48563	0
rs9352691	rs149312800	6	79805976	T	C	-1.1352	0.256292	0.00213078	22470	0
rs9352691	rs113376400	6	79834606	C	A	-1.1531	0.248869	0.00213077	51100	0
rs9352691	rs75465210	6	79838380	T	G	-1.1489	0.250597	0.0021305	54874	0
rs9352691	rs116960623	6	79800089	C	T	-1.132	0.257634	0.00213028	16583	0
rs9352691	rs116961211	6	79806512	G	A	-1.1234	0.261268	0.00212996	23006	0
rs9352691	rs117214440	6	79808949	T	G	-1.1223	0.261735	0.00212988	25443	0
rs9352691	rs117784704	6	79822307	A	G	-1.0904	0.275537	0.00212979	38801	0
rs9352691	rs78831630	6	79800795	G	A	-1.0127	0.311203	0.00212977	17289	0
rs9352691	rs75698745	6	79814789	G	T	-1.1202	0.262629	0.00212975	31283	0
rs9352691	rs112543491	6	79851864	G	T	-1.1342	0.256711	0.00212959	68358	0
rs9352691	rs78830835	6	79815499	A	C	-1.1138	0.265365	0.00212933	31993	0
rs9352691	rs114989358	6	79844461	A	G	-1.0368	0.299829	0.00212927	60955	0
rs9352691	rs117332897	6	79549199	T	C	-1.1168	0.26408	0.0021292	234307	0
rs9352691	rs12209677	6	79889005	C	T	-0.34684	0.728712	0.00212912	105499	0
rs9352691	rs78186032	6	79804118	C	T	-1.0252	0.305269	0.0021291	20612	0
rs9352691	rs117628572	6	79807678	A	G	-1.1081	0.267819	0.0021291	24172	0
rs9352691	rs74812029	6	79812224	G	T	-1.1032	0.26994	0.00212889	28718	0
rs9352691	rs78053845	6	79801420	T	G	-1.101	0.270897	0.00212876	17914	0
rs9352691	rs111650185	6	79897145	T	C	-0.19272	0.847178	0.00212868	113639	0
rs9352691	rs116801339	6	79807727	A	G	-1.0957	0.27321	0.0021286	24221	0
rs9352691	rs114736979	6	79802322	C	T	-1.0952	0.273429	0.00212856	18816	0
rs9352691	rs75384476	6	79805098	G	T	-1.0943	0.273823	0.00212856	21592	0
rs9352691	rs117044586	6	79802133	T	C	-1.0939	0.273999	0.00212853	18627	0
rs9352691	rs78155585	6	79807995	G	A	-1.0909	0.275317	0.00212848	24489	0
rs9352691	rs150968152	6	79653540	C	T	-0.71935	0.471925	0.00212841	129966	0
rs9352691	rs117818230	6	79804008	C	A	-1.0888	0.276242	0.00212838	20502	0
rs9352691	rs74460797	6	79811096	C	T	-1.0876	0.276772	0.00212837	27590	0
rs9352691	rs78158354	6	79820355	C	T	-1.0859	0.277523	0.00212834	36849	0
rs9352691	rs80190187	6	79774347	G	A	-1.0499	0.293764	0.00212834	9159	0
rs9352691	rs117373777	6	79834743	A	G	-1.0648	0.286966	0.00212832	51237	0
rs9352691	rs77205508	6	79806046	G	A	-1.0852	0.277833	0.00212832	22540	0
rs9352691	rs147828969	6	79612443	A	G	-1.0784	0.280855	0.00212828	171063	0
rs9352691	rs57340384	6	79997825	C	T	-0.28069	0.778948	0.00212826	214319	0
rs9352691	rs72902857	6	79677200	T	C	-0.60935	0.542292	0.00212825	106306	0
rs9352691	rs116604944	6	79826006	C	T	-1.0718	0.28381	0.00212822	42500	0
rs9352691	rs143743985	6	79840985	T	C	-1.0714	0.28399	0.00212821	57479	0
rs9352691	rs72895648	6	79993763	C	T	-0.23097	0.817338	0.00212819	210257	0
rs9352691	rs76671845	6	79801191	G	A	-1.0574	0.290329	0.00212817	17685	0
rs9352691	rs111771360	6	79838957	A	C	-1.0917	0.274965	0.00212815	55451	0
rs9352691	rs117178803	6	79554093	C	T	-1.0655	0.28665	0.00212815	229413	0
rs9352691	rs111432742	6	79833628	T	G	-1.0814	0.279519	0.00212812	50122	0
rs9352691	rs117468242	6	79808976	G	A	-1.0653	0.28674	0.00212812	25470	0
rs9457856	rs9457856	6	160611686	T	C	5.5933	2.22794e-08	0.991687	65	1
rs9457856	rs74515649	6	160443763	T	C	-2.7701	0.00560391	0.585582	167988	0
rs9457856	rs35351535	6	160794429	G	A	-2.2076	0.0272722	0.375963	182678	0
rs9457856	rs111663552	6	160748869	A	G	-3.8881	0.000101032	0.318203	137118	2
rs9457856	rs633863	6	160390783	A	G	3.346	0.000819864	0.309796	220968	0
rs9457856	rs2504959	6	160748465	C	T	-3.8833	0.000103048	0.202871	136714	2
rs9457856	rs316035	6	160696544	C	T	1.9449	0.051787	0.101503	84793	0
rs9457856	rs2661843	6	160787446	A	G	3.7786	0.000157713	0.071162	175695	2
rs9457856	rs2504935	6	160788826	A	C	3.6292	0.000284301	0.0674632	177075	2
rs9457856	rs6455682	6	160581911	A	G	-2.2391	0.0251494	0.0533554	29840	0
rs9457856	rs2504956	6	160760215	T	C	-3.5131	0.000442911	0.0500602	148464	2
rs9457856	rs2665354	6	160784500	A	G	3.463	0.000534188	0.0484981	172749	2
rs9457856	rs2457556	6	160785976	C	T	3.5292	0.000416818	0.0480647	174225	2
rs9457856	rs3004078	6	160767990	C	A	-2.9167	0.00353756	0.047438	156239	2
rs9457856	rs9457794	6	160393177	C	T	1.133	0.257214	0.0411661	218574	0
rs9457856	rs410926	6	160783127	T	G	3.7278	0.000193159	0.0393668	171376	2
rs9457856	rs71551158	6	160639212	A	G	-1.82	0.068759	0.0388601	27461	0
rs9457856	rs138637170	6	160851194	T	G	2.4346	0.0149083	0.0381017	239443	0
rs9457856	rs609468	6	160578914	T	C	4.3334	1.46824e-05	0.0350496	32837	0
rs9457856	rs8191835	6	160480943	G	A	-2.7426	0.00609549	0.0342695	130808	0
rs9457856	rs3004077	6	160767443	C	T	-3.5058	0.000455237	0.033636	155692	2
rs9457856	rs2665353	6	160784836	C	A	3.5059	0.000455066	0.0330842	173085	2
rs9457856	rs73023700	6	160507437	G	A	1.802	0.0715454	0.0316026	104314	0
rs9457856	rs662301	6	160696919	T	C	1.5289	0.126289	0.0311475	85168	0
rs9457856	rs3777411	6	160476945	T	C	2.9732	0.00294712	0.0308129	134806	0
rs9457856	rs316019	6	160670282	C	A	1.48	0.138873	0.030167	58531	0
rs9457856	rs117599796	6	160843655	G	A	2.3537	0.0185876	0.0300223	231904	0
rs9457856	rs34130495	6	160560824	A	G	-1.6861	0.0917765	0.0298109	50927	0
rs9457856	rs9347380	6	160437347	A	G	-3.0894	0.00200561	0.0298104	174404	0
rs9457856	rs2297356	6	160448462	A	G	-2.8704	0.00409953	0.024546	163289	0
rs9457856	rs2619275	6	160699023	A	G	-3.4625	0.000535182	0.0240775	87272	2
rs9457856	rs9365128	6	160496432	T	C	-2.571	0.0101405	0.0230428	115319	0
rs9457856	rs316029	6	160686668	C	T	1.9213	0.0546939	0.0225153	74917	0
rs9457856	rs316009	6	160675764	C	T	1.5891	0.112038	0.0206391	64013	0
rs9457856	rs150958311	6	160511880	T	G	-1.3242	0.185437	0.0198406	99871	0
rs9457856	rs316034	6	160691638	G	T	2.0165	0.0437477	0.017846	79887	0
rs9457856	rs642588	6	160411267	G	A	2.3577	0.0183885	0.0171368	200484	0
rs9457856	rs10455781	6	160768212	C	T	-1.8621	0.062589	0.0171224	156461	0
rs9457856	rs3798197	6	160405089	G	A	1.0596	0.289327	0.0168056	206662	0
rs9457856	rs6917747	6	160402705	A	G	0.6689	0.503559	0.0163241	209046	0
rs9457856	rs9365122	6	160436952	C	A	-2.7965	0.00516594	0.0156144	174799	0
rs9457856	rs9457812	6	160444011	G	A	-2.7172	0.00658368	0.0155582	167740	0
rs9457856	rs3798167	6	160567928	T	G	-0.67065	0.502444	0.0150598	43823	0
rs9457856	rs609043	6	160408627	T	C	2.5571	0.0105549	0.0148431	203124	0
rs9457856	rs9347367	6	160397060	G	T	3.5072	0.000452849	0.0142208	214691	0
rs9457856	rs4709398	6	160518526	C	T	-2.3593	0.0183094	0.0140451	93225	0
rs9457856	rs622591	6	160579527	T	C	4.3542	1.33554e-05	0.013588	32224	0
rs9457856	rs648253	6	160469149	A	G	-0.99292	0.320749	0.0131489	142602	0
rs9457856	rs8191832	6	160479789	G	A	-1.3129	0.189217	0.0129433	131962	0
rs9457856	rs645851	6	160397713	T	C	1.9197	0.0548958	0.0128997	214038	0
rs9457856	rs9456486	6	160396355	C	T	3.4604	0.000539374	0.0128269	215396	0
rs9457856	rs9456487	6	160396527	G	A	3.4434	0.000574449	0.012354	215224	0
rs9457856	rs146785976	6	160545953	G	A	-2.0139	0.04402	0.0120682	65798	0
rs9457856	rs3798187	6	160436203	C	T	-2.8381	0.0045383	0.0118472	175548	0
rs9457856	rs13218689	6	160459205	T	G	-2.8825	0.00394533	0.0114213	152546	0
rs9457856	rs2274849	6	160479882	A	G	-1.1778	0.238876	0.011242	131869	0
rs9457856	rs34059508	6	160575837	A	G	-0.82086	0.411726	0.0111992	35914	0
rs9457856	rs4709393	6	160472032	G	T	2.8743	0.00404924	0.0110555	139719	0
rs9457856	rs1003737	6	160430656	C	A	1.6094	0.107529	0.0110217	181095	0
rs9457856	rs9295120	6	160444992	A	C	-2.9914	0.00277701	0.0102229	166759	0
rs9457856	rs9346808	6	160532652	C	T	1.8604	0.062829	0.0102143	79099	0
rs9457856	rs1130861	6	160511354	A	G	-0.6098	0.541994	0.0100906	100397	0
rs9457856	rs2297363	6	160506462	A	G	-0.77083	0.440808	0.00989698	105289	0
rs9457856	rs145259190	6	160683564	T	C	1.7949	0.0726696	0.00985783	71813	0
rs9457856	rs79669113	6	160486492	A	G	1.6174	0.105792	0.0093395	125259	0
rs9457856	rs17591295	6	160752884	A	G	-2.4173	0.0156361	0.00932385	141133	0
rs9457856	rs111909590	6	160545046	T	C	0.16055	0.872448	0.00912557	66705	0
rs9457856	rs478112	6	160696318	T	G	1.222	0.221708	0.00904726	84567	0
rs9457856	rs4709395	6	160478789	G	A	-0.045117	0.964014	0.00890926	132962	0
rs9457856	rs9456505	6	160582340	A	G	4.9626	6.95557e-07	0.00889759	29411	0
rs9457856	rs662421	6	160696828	T	C	1.1861	0.235583	0.00865645	85077	0
rs9457856	rs603306	6	160630567	T	C	1.4207	0.155404	0.00862246	18816	0
rs9457856	rs117811161	6	160554141	T	C	-1.1049	0.269203	0.00859761	57610	0
rs9457856	rs35646088	6	160440132	G	A	-3.3	0.000966848	0.00855094	171619	0
rs9457856	rs3777420	6	160394730	G	A	3.4248	0.000615252	0.00838773	217021	0
rs9457856	rs449276	6	160442774	A	G	-3.3374	0.000845661	0.00833028	168977	0
rs9457856	rs595853	6	160637485	T	G	1.7394	0.0819644	0.00817012	25734	0
rs9457856	rs3798186	6	160447017	A	G	-0.24474	0.806658	0.00790706	164734	0
rs9457856	rs316002	6	160643819	T	C	0.089695	0.92853	0.00790194	32068	0
rs9457856	rs3004079	6	160770220	A	G	-1.8642	0.0622936	0.00782731	158469	0
rs9457856	rs8191890	6	160495055	C	A	0.89265	0.372045	0.00772688	116696	0
rs9457856	rs315986	6	160659952	T	C	1.5345	0.124907	0.00753824	48201	0
rs9457856	rs77087651	6	160573575	G	A	2.701	0.00691313	0.00729989	38176	0
rs9457856	rs3798201	6	160403788	T	C	0.96107	0.336517	0.0072525	207963	0
rs9457856	rs8177524	6	160638357	T	G	-0.75144	0.452388	0.00710673	26606	0
rs9457856	rs9295117	6	160405399	G	A	0.9546	0.33978	0.00702872	206352	0
rs9457856	rs9456495	6	160433993	A	G	-2.9047	0.00367605	0.00698641	177758	0
rs9457856	rs651164	6	160581374	G	A	-0.47256	0.636527	0.00676991	30377	0
rs9457856	rs2774217	6	160635304	C	A	1.6405	0.100901	0.00667933	23553	0
rs9457856	rs2457561	6	160755810	A	G	-3.1274	0.0017636	0.00649022	144059	0
rs9457856	rs8191711	6	160413074	A	G	1.2686	0.204584	0.00648272	198677	0
rs9457856	rs73021677	6	160426622	T	C	-0.4871	0.626187	0.0063811	185129	0
rs9457856	rs8191794	6	160466103	A	C	0.15302	0.878383	0.00634168	145648	0
rs9457856	rs316010	6	160674557	T	C	1.5132	0.130229	0.00630826	62806	0
rs9457856	rs9365123	6	160439780	A	G	-2.6276	0.00859896	0.00608755	171971	0
rs9457856	rs73021693	6	160439725	A	G	1.7581	0.0787305	0.00600265	172026	0
rs9457856	rs316033	6	160689730	G	A	1.1537	0.248623	0.00598961	77979	0
rs9457856	rs316026	6	160684370	T	C	0.21508	0.829705	0.00584975	72619	0
rs9457856	rs8191856	6	160485194	G	A	1.7374	0.0823166	0.00549275	126557	0
rs9457856	rs9347381	6	160440172	C	A	-2.5061	0.0122071	0.005435	171579	0
rs9457856	rs73017562	6	160366635	A	G	-2.6054	0.00917671	0.00537541	245116	0
rs9457856	rs3798207	6	160394247	G	A	3.3444	0.000824608	0.00534476	217504	0
rs9457856	rs77798339	6	160698574	A	G	-2.3211	0.0202814	0.00530418	86823	0
rs9457856	rs8191750	6	160446598	G	A	-2.6406	0.00827594	0.00528018	165153	0
rs9457856	rs316028	6	160685983	T	C	0.71837	0.472529	0.00526398	74232	0
rs9457856	rs920812	6	160490314	T	C	0.096306	0.923278	0.00515975	121437	0
rs9457856	rs594709	6	160555754	A	G	0.46111	0.64472	0.00510664	55997	0
rs9457856	rs9355769	6	160392580	C	T	1.1655	0.243817	0.00497996	219171	0
rs9457856	rs399919	6	160456020	G	A	-0.34872	0.7273	0.00490054	155731	0
rs9457856	rs554811	6	160694952	T	C	1.6815	0.0926658	0.00489109	83201	0
rs9457856	rs9456494	6	160433848	A	G	-2.845	0.00444114	0.00484222	177903	0
rs9457856	rs316023	6	160681314	C	T	0.79918	0.424186	0.00482788	69563	0
rs9457856	rs315978	6	160652858	C	T	1.4532	0.146168	0.00480547	41107	0
rs9457856	rs8191829	6	160479478	A	G	-1.1247	0.260716	0.00476407	132273	0
rs9457856	rs316030	6	160687866	G	T	1.0621	0.28819	0.00453979	76115	0
rs9457856	rs806383	6	160556147	T	C	-1.0265	0.304656	0.00450418	55604	0
rs9457856	rs10455861	6	160401662	A	G	0.14801	0.882335	0.00428253	210089	0
rs9457856	rs998074	6	160468383	C	T	1.4857	0.137358	0.00411531	143368	0
rs9457856	rs472478	6	160695677	C	T	1.7083	0.0875807	0.00409776	83926	0
rs9457856	rs118001500	6	160683206	T	C	-2.1806	0.029213	0.00407671	71455	0
rs9457856	rs112549888	6	160406848	A	G	0.60969	0.542067	0.00404862	204903	0
rs9457856	rs13220323	6	160506755	T	C	-0.36822	0.712709	0.00402756	104996	0
rs9457856	rs6903540	6	160410331	C	T	-1.4561	0.145365	0.00392686	201420	0
rs9457856	rs3777404	6	160498049	A	G	-0.65814	0.510448	0.00389639	113702	0
rs9457856	rs10806724	6	160409415	C	T	-0.83662	0.402806	0.00386006	202336	0
rs9457856	rs384167	6	160476267	G	A	0.77216	0.44002	0.00369912	135484	0
rs9457856	rs7760552	6	160495607	G	A	1.77	0.0767271	0.00368207	116144	0
rs9457856	rs2297364	6	160506511	C	T	1.6239	0.104397	0.00365259	105240	0
rs9457856	rs9457800	6	160411747	T	C	0.47555	0.634395	0.00362841	200004	0
rs9457856	rs315996	6	160666365	A	G	0.10443	0.916828	0.00356956	54614	0
rs9457856	rs791578	6	160667056	C	T	1.1103	0.26687	0.00348559	55305	0
rs9457856	rs9347378	6	160421263	A	C	-0.57421	0.565826	0.00339521	190488	0
rs9457856	rs150856119	6	160633223	A	G	-2.0648	0.0389419	0.00337621	21472	0
rs9457856	rs316020	6	160669081	G	A	1.248	0.212031	0.00334902	57330	0
rs9457856	rs75885118	6	160620141	C	T	-2.4074	0.0160666	0.00329501	8390	0
rs9457856	rs139658628	6	160715761	T	C	-2.0412	0.041231	0.00322911	104010	0
rs9457856	rs581611	6	160649726	A	G	1.5139	0.130051	0.00316636	37975	0
rs9457856	rs581836	6	160695320	G	A	1.327	0.184509	0.00301386	83569	0
rs9457856	rs62440101	6	160411725	A	G	0.84274	0.399374	0.00298941	200026	0
rs9457856	rs1871389	6	160587521	G	A	-1.9071	0.0565076	0.00290494	24230	0
rs9457856	rs582280	6	160695270	G	A	1.3314	0.183057	0.00287522	83519	0
rs9457856	rs2619272	6	160685029	T	C	-1.465	0.142921	0.00286526	73278	0
rs9457856	rs149550961	6	160427443	A	G	1.9514	0.0510095	0.00286421	184308	0
rs9457856	rs476064	6	160622708	G	A	2.2167	0.0266436	0.00278782	10957	0
rs9457856	rs998075	6	160468278	G	A	1.5308	0.125819	0.0027771	143473	0
rs9457856	rs2634656	6	160685024	C	T	-1.3816	0.167095	0.0027071	73273	0
rs9457856	rs791195	6	160598486	G	A	1.53	0.126017	0.00268571	13265	0
rs9457856	rs3798191	6	160430591	A	G	0.83418	0.40418	0.00263701	181160	0
rs9457856	rs71565761	6	160441365	G	A	-2.6916	0.00711102	0.00258606	170386	0
rs9457856	rs316027	6	160685785	T	G	0.022004	0.982445	0.00258024	74034	0
rs9457856	rs113067658	6	160417222	A	G	0.48077	0.63068	0.00255093	194529	0
rs9457856	rs9347385	6	160529421	C	A	-1.2363	0.216347	0.00252406	82330	0
rs9457856	rs8191715	6	160425969	T	C	-0.44171	0.658699	0.00248427	185782	0
rs9457856	rs761388	6	160401316	G	A	0.65802	0.510525	0.00243821	210435	0
rs9457856	rs10945664	6	160714226	A	G	-1.8635	0.062392	0.00243689	102475	0
rs9457856	rs74776859	6	160809106	A	G	-2.1023	0.035527	0.00238837	197355	0
rs9457856	rs138112329	6	160487133	A	G	1.2842	0.199072	0.00236591	124618	0
rs9457856	rs9346804	6	160401028	A	G	0.2592	0.795481	0.00232549	210723	0
rs9457856	rs316032	6	160689599	C	T	0.39432	0.693345	0.00232155	77848	0
rs9457856	rs677985	6	160619906	T	C	2.2573	0.0239893	0.00229147	8155	0
rs9457856	rs9457795	6	160395632	G	A	2.3388	0.0193458	0.00229071	216119	0
rs9457856	rs2282140	6	160494521	T	C	-0.32561	0.744719	0.00228018	117230	0
rs9457856	rs6937722	6	160559442	A	G	0.98155	0.326322	0.00224389	52309	0
rs9457856	rs6455680	6	160447988	G	A	-0.56527	0.57189	0.00224133	163763	0
rs9457856	rs705771	6	160597561	G	A	-1.6611	0.0966934	0.00223213	14190	0
rs9457856	rs474244	6	160622885	G	A	2.2198	0.0264323	0.00223151	11134	0
rs9457856	rs9355776	6	160529810	A	G	-1.252	0.21057	0.00221661	81941	0
rs9457856	rs8191871	6	160490648	T	C	0.69728	0.485628	0.00219965	121103	0
rs9457856	rs8191722	6	160426459	G	T	0.99204	0.321178	0.00213733	185292	0
rs9457856	rs7746102	6	160481537	C	T	-1.3473	0.177884	0.00202581	130214	0
rs9457856	rs7753051	6	160528057	C	T	1.7869	0.0739537	0.00200083	83694	0
rs9457856	rs6935913	6	160416367	T	G	0.91964	0.357761	0.00194827	195384	0
rs9457856	rs76749178	6	160854191	C	T	-0.66214	0.507882	0.00194333	242440	0
rs9457856	rs8191782	6	160465065	T	C	1.2592	0.207958	0.00192378	146686	0
rs9457856	rs3822846	6	160406662	C	T	-0.052046	0.958492	0.0019042	205089	0
rs9457856	rs791176	6	160601274	A	G	1.5509	0.120926	0.00190234	10477	0
rs9457856	rs58458113	6	160532335	T	C	-1.5935	0.111048	0.00184558	79416	0
rs9457856	rs9365132	6	160531443	G	A	-1.2684	0.204655	0.00184543	80308	0
rs9457856	rs477900	6	160622502	A	G	2.1433	0.032089	0.00183847	10751	0
rs9457856	rs77876370	6	160783663	G	A	-1.5414	0.123219	0.00179332	171912	0
rs9457856	rs791174	6	160600137	G	T	1.5691	0.116625	0.00178114	11614	0
rs9457856	rs57055851	6	160847311	C	T	-0.65761	0.510789	0.00176312	235560	0
rs9457856	rs9365133	6	160531775	G	A	-1.2216	0.221859	0.00175903	79976	0
rs9457856	rs9346805	6	160422215	T	C	0.32309	0.746627	0.00175256	189536	0
rs9457856	rs16888669	6	160503894	T	C	-0.36291	0.716672	0.0017304	107857	0
rs9457856	rs62442377	6	160707986	C	T	-1.6276	0.10361	0.00172177	96235	0
rs9457856	rs791194	6	160596712	G	T	-1.4957	0.134732	0.00171487	15039	0
rs9457856	rs654993	6	160568896	C	T	0.63935	0.522595	0.00169519	42855	0
rs9457856	rs118053827	6	160580496	T	C	-0.071148	0.94328	0.00168846	31255	0
rs9457856	rs448116	6	160455976	G	A	-0.52918	0.596681	0.00164816	155775	0
rs9457856	rs142709465	6	160616414	T	C	1.2979	0.194322	0.00162653	4663	0
rs9457856	rs73588568	6	160367811	A	C	-1.4657	0.14273	0.00160032	243940	0
rs9457856	rs681401	6	160457653	C	T	-0.39666	0.691618	0.00157558	154098	0
rs9457856	rs8191713	6	160425698	A	G	1.403	0.160617	0.00153637	186053	0
rs9457856	rs791184	6	160611159	C	T	1.6564	0.0976408	0.00152091	592	0
rs9457856	rs9347368	6	160397200	T	G	1.3893	0.164742	0.00151237	214551	0
rs9457856	rs28495851	6	160619918	C	A	0.6803	0.496315	0.00148633	8167	0
rs9457856	rs791186	6	160611500	C	T	1.8075	0.0706844	0.00147831	251	0
rs9457856	rs78927361	6	160847372	A	G	-0.47414	0.6354	0.00147428	235621	0
rs9457856	rs1479353	6	160593874	A	C	-1.3578	0.174527	0.00146773	17877	0
rs9457856	rs117242811	6	160533819	A	G	-1.5056	0.13217	0.0014618	77932	0
rs9457856	rs57905622	6	160474310	T	G	1.6355	0.101944	0.00142709	137441	0
rs9457856	rs117010682	6	160559348	T	C	1.4586	0.144675	0.00142637	52403	0
rs9457856	rs7774140	6	160744406	C	A	-0.99998	0.31732	0.00142071	132655	0
rs9457856	rs2457557	6	160785507	C	T	2.6658	0.00768054	0.00141993	173756	0
rs9457856	rs187414148	6	160378864	T	G	-1.4655	0.142785	0.00140798	232887	0
rs9457856	rs137964079	6	160783782	T	C	-2.1854	0.0288595	0.00138752	172031	0
rs9457856	rs148709043	6	160626834	T	C	-1.6144	0.106441	0.00138108	15083	0
rs9457856	rs117727234	6	160533827	A	G	-1.444	0.148739	0.00135524	77924	0
rs9457856	rs78700854	6	160785158	T	C	1.2342	0.217128	0.00131281	173407	0
rs9457856	rs79692178	6	160841425	C	T	-1.0882	0.276507	0.00130749	229674	0
rs9457856	rs117110373	6	160757346	G	A	-0.34586	0.729448	0.00128561	145595	0
rs9457856	rs79907881	6	160779213	T	G	-1.4806	0.138713	0.00126716	167462	0
rs9457856	rs77297894	6	160741932	A	G	-1.4873	0.136936	0.00126605	130181	0
rs9457856	rs73017565	6	160368242	G	T	1.24	0.214975	0.00126492	243509	0
rs9457856	rs78797168	6	160459191	G	A	-1.0637	0.287465	0.00125689	152560	0
rs9457856	rs8191936	6	160517969	C	T	0.76714	0.442998	0.00124626	93782	0
rs9457856	rs9365118	6	160393860	T	C	1.2042	0.228512	0.00121141	217891	0
rs9457856	rs1067740	6	160618157	T	C	2.1421	0.0321854	0.00120918	6406	0
rs9457856	rs76596562	6	160779981	A	G	-0.49345	0.621695	0.00120524	168230	0
rs9457856	rs28691144	6	160518367	C	T	0.99483	0.319819	0.0011962	93384	0
rs9457856	rs56020675	6	160582068	T	G	-2.2091	0.0271677	0.00116549	29683	0
rs9457856	rs75309035	6	160383700	C	T	0.42749	0.669022	0.00113811	228051	0
rs9457856	rs62440927	6	160631984	T	C	-1.3028	0.192643	0.00110309	20233	0
rs9457856	rs6915543	6	160382169	C	T	-1.4999	0.13364	0.00103745	229582	0
rs9457856	rs116961976	6	160570557	T	C	-0.92809	0.353361	0.00103187	41194	0
rs9457856	rs572889	6	160765055	G	A	-0.99166	0.321363	0.00101941	153304	0
rs9457856	rs12213092	6	160415554	T	C	1.2838	0.199212	0.000998155	196197	0
rs9457856	rs3798208	6	160394191	A	G	-2.006	0.0448562	0.000991545	217560	0
rs9457856	rs62440427	6	160841075	A	G	-1.0935	0.274174	0.000989031	229324	0
rs9457856	rs58131532	6	160386834	T	C	-1.4474	0.147785	0.000983314	224917	0
rs9457856	rs622318	6	160378574	C	T	1.2422	0.214163	0.000969732	233177	0
rs9457856	rs142809452	6	160840769	T	C	-0.65395	0.513144	0.000969712	229018	0
rs9457856	rs16891174	6	160622110	A	G	-0.79913	0.424215	0.000936298	10359	0
rs9457856	rs190415987	6	160607558	G	T	1.1436	0.25279	0.000934305	4193	0
rs9457856	rs145770462	6	160365553	T	C	-0.4569	0.647743	0.000926071	246198	0
rs9457856	rs7769472	6	160537289	G	A	-1.3573	0.174686	0.000921995	74462	0
rs9457856	rs8191687	6	160389147	T	G	-1.3756	0.168946	0.000921449	222604	0
rs9457856	rs791197	6	160598695	A	G	-1.43	0.152717	0.000869676	13056	0
rs9457856	rs76667637	6	160423414	G	A	0.63615	0.524679	0.000869073	188337	0
rs9457856	rs73025525	6	160528634	G	T	0.47944	0.631626	0.000866151	83117	0
rs9457856	rs791187	6	160612029	G	T	1.8291	0.0673846	0.000865329	278	0
rs9457856	rs143520616	6	160631170	T	G	-1.3089	0.190568	0.000838017	19419	0
rs9457856	rs3798174	6	160552803	T	C	0.92591	0.354493	0.000829968	58948	0
rs9457856	rs77043936	6	160620165	G	A	0.63092	0.528093	0.000810033	8414	0
rs9457856	rs150841483	6	160531501	T	C	-1.2894	0.197259	0.000797133	80250	0
rs9457856	rs145904713	6	160502848	T	C	-1.1084	0.267689	0.000788409	108903	0
rs9457856	rs12527649	6	160842707	A	G	1.0086	0.313167	0.000786136	230956	0
rs9457856	rs598969	6	160693906	T	C	1.7632	0.0778668	0.000784475	82155	0
rs9457856	rs117641570	6	160530637	T	C	-1.0936	0.27413	0.000781401	81114	0
rs9457856	rs628031	6	160560845	G	A	0.47643	0.633768	0.000777452	50906	0
rs9457856	rs7739074	6	160595590	T	C	-1.6633	0.0962524	0.000770391	16161	0
rs9457856	rs58807457	6	160386877	G	A	-1.151	0.249732	0.000768966	224874	0
rs9457856	rs75374409	6	160842571	T	C	-0.3716	0.710191	0.000768409	230820	0
rs9457856	rs598135	6	160694081	A	G	1.7197	0.085487	0.000757508	82330	0
rs9457856	rs117152889	6	160714001	C	T	-0.71479	0.474739	0.00071619	102250	0
rs9457856	rs79370442	6	160611465	A	C	0.74864	0.454074	0.000710694	286	0
rs9457856	rs78277868	6	160429692	A	G	0.29516	0.767872	0.000700122	182059	0
rs9457856	rs74348938	6	160614649	A	G	0.71754	0.473041	0.000698558	2898	0
rs9457856	rs145172691	6	160618176	T	C	0.70994	0.477741	0.00069299	6425	0
rs9457856	rs79026903	6	160701863	G	A	-0.64246	0.520575	0.000685132	90112	0
rs9457856	rs116864755	6	160377060	T	G	0.57788	0.563345	0.000683779	234691	0
rs9457856	rs78369364	6	160624220	G	A	0.19234	0.847476	0.000678867	12469	0
rs9457856	rs118032069	6	160737935	A	C	-0.53173	0.594913	0.000674219	126184	0
rs9457856	rs78693187	6	160611103	C	T	0.41157	0.680655	0.000673775	648	0
rs9457856	rs138944454	6	160857006	A	G	-0.43289	0.665095	0.000655224	245255	0
rs9457856	rs1086574	6	160615437	C	A	1.8236	0.0682126	0.000642528	3686	0
rs9457856	rs111473989	6	160411497	T	C	0.42613	0.670013	0.00063118	200254	0
rs9457856	rs111354217	6	160421663	T	G	0.57163	0.567573	0.000631019	190088	0
rs9457856	rs62442375	6	160691673	A	G	-0.20342	0.838807	0.000629168	79922	0
rs9457856	rs3798205	6	160398063	A	G	0.40657	0.684324	0.000626184	213688	0
rs9457856	rs77648599	6	160624115	G	T	0.56574	0.571571	0.000624944	12364	0
rs9457856	rs385289	6	160735498	G	A	-0.25254	0.800624	0.000621144	123747	0
rs9457856	rs7744313	6	160615339	G	A	0.49072	0.623624	0.000619784	3588	0
rs9457856	rs141579429	6	160376708	G	A	0.10477	0.916558	0.000617697	235043	0
rs9457856	rs599507	6	160693727	G	A	1.3251	0.185138	0.000607849	81976	0
rs9457856	rs8187724	6	160857949	C	A	-0.78734	0.431083	0.00060669	246198	0
rs9457856	rs11756060	6	160754460	T	C	-0.15583	0.876167	0.000602595	142709	0
rs9457856	rs111918389	6	160368234	C	T	0.49523	0.620438	0.000599635	243517	0
rs9457856	rs582559	6	160706978	C	T	0.02315	0.981531	0.000598463	95227	0
rs9457856	rs791182	6	160608226	T	C	1.4458	0.148233	0.000598444	3525	0
rs9457856	rs112110249	6	160713922	C	T	-0.19608	0.844548	0.000597604	102171	0
rs9457856	rs7744238	6	160583904	T	G	-1.6236	0.104461	0.000596542	27847	0
rs9457856	rs113432823	6	160409052	G	A	0.39635	0.691847	0.000591612	202699	0
rs9457856	rs421913	6	160742369	T	C	-0.12152	0.903279	0.000590599	130618	0
rs9457856	rs77759957	6	160625929	G	A	0.41869	0.675443	0.000589365	14178	0
rs9457856	rs62440365	6	160760868	A	G	-0.56974	0.568854	0.000584422	149117	0
rs9457856	rs78481445	6	160588160	A	G	0.29499	0.768002	0.000576716	23591	0
rs9457856	rs116903126	6	160798844	A	G	-0.62964	0.52893	0.000575163	187093	0
rs9457856	rs8191744	6	160432273	C	T	0.40331	0.68672	0.000572737	179478	0
rs9457856	rs59084720	6	160840404	G	T	-0.57476	0.565454	0.000568856	228653	0
rs9457856	rs78701668	6	160587380	T	C	0.2326	0.816072	0.000568182	24371	0
rs9457856	rs147626015	6	160587302	T	C	0.11662	0.907161	0.000567508	24449	0
rs9457856	rs7749378	6	160584693	A	G	0.22311	0.82345	0.000567224	27058	0
rs9457856	rs791190	6	160613707	C	T	1.6449	0.0999904	0.000566936	1956	0
rs9457856	rs78159854	6	160427309	A	C	-0.11048	0.912029	0.000565403	184442	0
rs9457856	rs543006	6	160617144	C	A	2.136	0.0326794	0.000563027	5393	0
rs9457856	rs791188	6	160613171	T	C	2.1311	0.0330809	0.000562877	1420	0
rs9457856	rs3119312	6	160700301	C	T	0.70534	0.480599	0.000561686	88550	0
rs9457856	rs73782576	6	160841068	A	G	-0.50555	0.613173	0.000561223	229317	0
rs9457856	rs619598	6	160572279	T	C	1.3758	0.168884	0.000559805	39472	0
rs9457856	rs12526290	6	160609352	G	A	0.14437	0.885208	0.000558846	2399	0
rs9457856	rs3127590	6	160700325	T	G	0.80671	0.419834	0.000558325	88574	0
rs9457856	rs80227199	6	160589330	G	T	0.12859	0.897682	0.000557999	22421	0
rs9457856	rs78274864	6	160588164	G	T	0.12592	0.899795	0.000557509	23587	0
rs9457856	rs7765486	6	160584214	G	A	-1.3618	0.173261	0.000557406	27537	0
rs9457856	rs62440926	6	160630170	T	G	-0.091075	0.927433	0.000555629	18419	0
rs9457856	rs1086571	6	160614633	G	A	1.7912	0.0732612	0.000555447	2882	0
rs9457856	rs75787472	6	160427211	T	C	-0.6133	0.539678	0.000555103	184540	0
rs9457856	rs12663906	6	160609793	A	G	0.090094	0.928213	0.000555048	1958	0
rs9457856	rs1067741	6	160618429	A	G	1.8056	0.0709808	0.000554881	6678	0
rs9457856	rs116910573	6	160584841	A	G	0.069892	0.94428	0.000554568	26910	0
rs9457856	rs73025574	6	160572054	C	T	0.12985	0.896685	0.000553915	39697	0
rs9457856	rs1086572	6	160614877	A	G	1.8419	0.0654898	0.000553674	3126	0
rs9457856	rs3777417	6	160399895	A	G	-0.29932	0.764696	0.000552205	211856	0
rs9457856	rs8191774	6	160461793	C	T	0.041047	0.967258	0.000552053	149958	0
rs9457856	rs149615982	6	160730698	A	G	-0.2682	0.788545	0.000551883	118947	0
rs9457856	rs149873162	6	160608493	G	A	-0.0045117	0.9964	0.000551398	3258	0
rs9457856	rs139262915	6	160535532	A	G	-0.055014	0.956127	0.000551331	76219	0
rs9457856	rs117901488	6	160603132	T	C	-0.035803	0.971439	0.000551303	8619	0
rs9811658	rs17776482	3	11633951	A	G	-4.6562	3.22099e-06	0.290275	237567	0
rs9811658	rs17776719	3	11640481	G	A	-4.8175	1.45368e-06	0.156645	244097	0
rs9811658	rs1000010	3	11604119	G	A	-6.4998	8.04269e-11	0.13171	207735	1
rs9811658	rs62248289	3	11637907	C	T	-4.5848	4.54421e-06	0.119935	241523	0
rs9811658	rs2606735	3	11400714	C	A	6.6735	2.49774e-11	0.118576	4330	1
rs9811658	rs2594972	3	11397417	G	A	6.6731	2.50456e-11	0.104332	1033	1
rs9811658	rs9811658	3	11395833	G	A	6.678	2.42225e-11	0.101846	551	1
rs9811658	rs2648463	3	11403857	A	G	6.3647	1.95672e-10	0.0757743	7473	1
rs9811658	rs35913374	3	11639274	C	T	-4.5731	4.80561e-06	0.0372422	242890	0
rs9811658	rs2248971	3	11403441	C	T	6.3545	2.09106e-10	0.0308903	7057	1
rs9811658	rs2606738	3	11396562	C	T	6.5105	7.49011e-11	0.0300487	178	1
rs9811658	rs9310379	3	11434143	C	T	5.8145	6.08154e-09	0.0258908	37759	1
rs9811658	rs10470637	3	11283166	T	G	6.1957	5.80266e-10	0.0252187	113218	1
rs9811658	rs2606736	3	11400249	T	C	6.2602	3.84484e-10	0.0217185	3865	1
rs9811658	rs1666988	3	11284950	G	A	6.159	7.32057e-10	0.0206584	111434	1
rs9811658	rs904475	3	11535417	A	G	6.2144	5.15211e-10	0.0204455	139033	1
rs9811658	rs9816564	3	11475297	C	T	5.9997	1.97682e-09	0.0201144	78913	1
rs9811658	rs9849485	3	11395741	A	G	6.362	1.99143e-10	0.0187745	643	1
rs9811658	rs2594974	3	11394844	G	A	6.2714	3.57816e-10	0.0184669	1540	1
rs9811658	rs2249051	3	11403234	A	G	6.382	1.7479e-10	0.0180937	6850	1
rs9811658	rs347617	3	11278211	T	C	5.7461	9.13253e-09	0.0175351	118173	1
rs9811658	rs6442259	3	11578151	C	T	-6.2633	3.76914e-10	0.0167818	181767	1
rs9811658	rs2442793	3	11547695	C	T	3.1836	0.00145456	0.0155846	151311	0
rs9811658	rs17609108	3	11626464	C	T	-4.1765	2.96029e-05	0.0146807	230080	0
rs9811658	rs754015	3	11493945	C	T	6.1341	8.56426e-10	0.0136179	97561	1
rs9811658	rs7625680	3	11378069	A	G	6.2746	3.50534e-10	0.0129587	18315	1
rs9811658	rs34621655	3	11530121	C	T	6.2237	4.85565e-10	0.0123047	133737	1
rs9811658	rs17608993	3	11622312	A	G	-4.2335	2.30082e-05	0.0112927	225928	0
rs9811658	rs11707150	3	11480731	C	T	6.0052	1.91096e-09	0.0109874	84347	1
rs9811658	rs6779840	3	11425423	G	A	6.0708	1.27275e-09	0.0108407	29039	1
rs9811658	rs9869977	3	11480081	A	C	5.8662	4.45896e-09	0.0102336	83697	1
rs9811658	rs62248260	3	11613528	T	C	-4.4768	7.57702e-06	0.0100391	217144	0
rs9811658	rs4273358	3	11415160	G	T	6.0979	1.07471e-09	0.00981315	18776	1
rs9811658	rs164101	3	11281082	A	G	5.9156	3.30668e-09	0.00948471	115302	1
rs9811658	rs4684775	3	11436413	G	A	6.0632	1.3344e-09	0.0094441	40029	1
rs9811658	rs3942925	3	11442921	C	T	6.1184	9.45196e-10	0.00810137	46537	1
rs9811658	rs9875414	3	11453559	G	A	6.0832	1.17807e-09	0.00748462	57175	1
rs9811658	rs347614	3	11276399	C	T	5.9157	3.30467e-09	0.00725	119985	1
rs9811658	rs6442252	3	11451416	C	T	6.1424	8.12839e-10	0.00724636	55032	1
rs9811658	rs4684766	3	11285474	A	G	5.9393	2.86242e-09	0.00713182	110910	1
rs9811658	rs347591	3	11290122	T	G	5.8077	6.33369e-09	0.00708682	106262	1
rs9811658	rs9682814	3	11530658	C	T	5.995	2.03485e-09	0.00704057	134274	1
rs9811658	rs36117895	3	11400019	C	T	-0.31582	0.752139	0.00675403	3635	0
rs9811658	rs347588	3	11287504	T	C	6.0002	1.97075e-09	0.00674988	108880	1
rs9811658	rs17034661	3	11602131	A	G	-4.0872	4.36611e-05	0.00666787	205747	0
rs9811658	rs6792718	3	11434380	G	A	5.8109	6.21379e-09	0.00662218	37996	1
rs9811658	rs2171544	3	11205350	A	C	3.3099	0.000933293	0.00656243	191034	0
rs9811658	rs4684778	3	11462315	C	T	5.9858	2.15329e-09	0.00650972	65931	1
rs9811658	rs9843769	3	11179740	C	T	2.6557	0.0079144	0.00639089	216644	0
rs9811658	rs346086	3	11272932	T	G	5.7742	7.73196e-09	0.00606493	123452	1
rs9811658	rs347589	3	11288419	G	A	5.8805	4.09029e-09	0.00602506	107965	1
rs9811658	rs346087	3	11274354	G	A	5.8753	4.22078e-09	0.00592647	122030	1
rs9811658	rs347585	3	11286220	T	C	5.9439	2.78319e-09	0.00587671	110164	1
rs9811658	rs4684760	3	11180861	C	T	2.89	0.00385242	0.00541748	215523	0
rs9811658	rs17534941	3	11428522	C	T	1.2486	0.211811	0.00528383	32138	0
rs9811658	rs13082150	3	11437813	C	T	6.1278	8.91025e-10	0.00514874	41429	1
rs9811658	rs9874535	3	11463730	G	A	5.9923	2.06894e-09	0.00510528	67346	0
rs9811658	rs6784883	3	11444453	A	G	6.0984	1.07135e-09	0.00509526	48069	0
rs9811658	rs347586	3	11286805	A	G	6.015	1.79887e-09	0.00493915	109579	0
rs9811658	rs347616	3	11277927	A	G	5.7148	1.09833e-08	0.00434989	118457	0
rs9811658	rs892932	3	11624211	A	C	-2.7656	0.00568182	0.00405709	227827	0
rs9811658	rs2606731	3	11291615	C	A	5.9045	3.53718e-09	0.00402103	104769	0
rs9811658	rs9814907	3	11438645	A	G	6.0994	1.06467e-09	0.00400597	42261	0
rs9811658	rs347594	3	11249528	T	C	5.0861	3.65501e-07	0.00393019	146856	0
rs9811658	rs142774898	3	11520269	C	T	0.087162	0.930543	0.00392668	123885	0
rs9811658	rs745923	3	11228813	A	G	-1.3829	0.166696	0.0039045	167571	0
rs9811658	rs7372723	3	11466511	A	G	5.9883	2.12046e-09	0.00388368	70127	0
rs9811658	rs7630582	3	11239076	T	G	-2.2478	0.0245889	0.00386149	157308	0
rs9811658	rs9310384	3	11491980	G	A	5.8363	5.33728e-09	0.00357891	95596	0
rs9811658	rs7609602	3	11196866	A	G	-0.86324	0.388006	0.0035356	199518	0
rs9811658	rs9310381	3	11458466	G	A	6.0321	1.61843e-09	0.00345324	62082	0
rs9811658	rs9310383	3	11491305	T	C	5.8786	4.13751e-09	0.00327353	94921	0
rs9811658	rs6802119	3	11625414	T	C	0.5267	0.598402	0.00308197	229030	0
rs9811658	rs430353	3	11254071	A	G	5.0265	4.99512e-07	0.00289318	142313	0
rs9811658	rs11717228	3	11157505	A	G	2.5643	0.0103384	0.00279843	238879	0
rs9811658	rs12053815	3	11437186	A	G	2.897	0.0037675	0.00278943	40802	0
rs9811658	rs75671842	3	11428267	G	A	-0.06626	0.947171	0.00264276	31883	0
rs9811658	rs113015950	3	11519121	T	G	-0.43011	0.667116	0.00263507	122737	0
rs9811658	rs4684790	3	11601749	C	T	-2.2238	0.0261619	0.00260881	205365	0
rs9811658	rs116663731	3	11237417	A	G	-0.14884	0.88168	0.00250689	158967	0
rs9811658	rs9870881	3	11447082	G	A	5.8377	5.29263e-09	0.00249818	50698	0
rs9811658	rs9826044	3	11458075	G	A	5.9599	2.52392e-09	0.00249058	61691	0
rs9811658	rs74899259	3	11640313	T	C	2.311	0.0208329	0.00245805	243929	0
rs9811658	rs113430006	3	11197243	G	A	-0.80542	0.420577	0.00244243	199141	0
rs9811658	rs2442790	3	11540296	T	C	2.0498	0.040384	0.00236026	143912	0
rs9811658	rs9852530	3	11466469	T	C	5.8548	4.77584e-09	0.00230908	70085	0
rs9811658	rs78498684	3	11540105	A	C	1.7736	0.0761293	0.00229057	143721	0
rs9811658	rs17602269	3	11179453	T	C	2.2458	0.0247168	0.00228267	216931	0
rs9811658	rs2344826	3	11562627	G	A	-3.1147	0.00184132	0.00227142	166243	0
rs9811658	rs963470	3	11253817	G	A	1.3168	0.187906	0.00226832	142567	0
rs9811658	rs73025168	3	11642612	T	C	1.4621	0.143714	0.002173	246228	0
rs9811658	rs62239691	3	11176507	C	T	2.1224	0.0338042	0.00217148	219877	0
rs9811658	rs347624	3	11227817	G	A	-2.432	0.0150157	0.00201796	168567	0
rs9811658	rs28848936	3	11180358	G	A	2.6251	0.00866235	0.00200512	216026	0
rs9811658	rs346083	3	11280017	C	T	5.7912	6.98853e-09	0.00192509	116367	0
rs9811658	rs36086403	3	11197776	C	A	0.44117	0.65909	0.00187995	198608	0
rs9811658	rs36103383	3	11523307	T	C	2.3099	0.0208937	0.00181814	126923	0
rs9811658	rs4684773	3	11418508	T	C	5.7143	1.10157e-08	0.0018085	22124	0
rs9811658	rs347626	3	11230197	T	C	0.047795	0.96188	0.00175051	166187	0
rs9811658	rs6792093	3	11167018	C	T	2.5754	0.0100124	0.00165958	229366	0
rs9811658	rs11128551	3	11483855	G	T	0.88098	0.378329	0.00158356	87471	0
rs9811658	rs9854573	3	11602577	T	C	-3.2973	0.000976192	0.00158025	206193	0
rs9811658	rs1874959	3	11247260	G	A	1.528	0.126513	0.00156631	149124	0
rs9811658	rs6810358	3	11161938	A	G	1.6435	0.10028	0.00153348	234446	0
rs9811658	rs2249593	3	11614982	T	C	2.6371	0.00836182	0.00151759	218598	0
rs9811658	rs114137788	3	11612438	A	G	-2.807	0.00500052	0.00149222	216054	0
rs9811658	rs62248306	3	11639162	T	C	-3.1903	0.00142125	0.00143954	242778	0
rs9811658	rs184700	3	11293061	C	T	5.2606	1.43586e-07	0.00143315	103323	0
rs9811658	rs148995584	3	11643576	T	C	0.81998	0.412228	0.00140489	247192	0
rs9811658	rs13074680	3	11297250	G	A	1.9189	0.054997	0.00140369	99134	0
rs9811658	rs78638774	3	11547102	T	C	-0.30822	0.757915	0.00138143	150718	0
rs9811658	rs115151844	3	11162193	G	A	0.20284	0.83926	0.00135341	234191	0
rs9811658	rs3896330	3	11181577	A	C	-0.73212	0.464095	0.00134682	214807	0
rs9811658	rs73016488	3	11228383	A	G	-1.2017	0.22948	0.00132435	168001	0
rs9811658	rs11720288	3	11619431	G	A	-2.2555	0.024102	0.00130577	223047	0
rs9811658	rs6442264	3	11635206	A	G	-1.293	0.196011	0.00127292	238822	0
rs9811658	rs3898833	3	11229285	C	T	-1.419	0.155899	0.0012727	167099	0
rs9811658	rs17034742	3	11633979	T	C	1.0255	0.305127	0.00125997	237595	0
rs9811658	rs73015760	3	11365251	T	C	1.222	0.221708	0.00125774	31133	0
rs9811658	rs2596814	3	11611768	A	G	2.0817	0.0373699	0.00125258	215384	0
rs9811658	rs35178049	3	11456222	G	T	2.0714	0.0383214	0.00125138	59838	0
rs9811658	rs347629	3	11232097	C	A	1.3479	0.177691	0.00124238	164287	0
rs9811658	rs35282657	3	11244521	A	G	1.4647	0.143003	0.00123824	151863	0
rs9811658	rs6773737	3	11265322	T	C	1.6769	0.093562	0.00121965	131062	0
rs9811658	rs6786146	3	11645715	T	C	-0.50508	0.613503	0.00121908	249331	0
rs9811658	rs34698706	3	11583120	A	G	-3.3018	0.000960665	0.00120569	186736	0
rs9811658	rs77251970	3	11579299	T	C	-3.0769	0.00209165	0.00120397	182915	0
rs9811658	rs347592	3	11248656	C	T	4.9669	6.80316e-07	0.00118564	147728	0
rs9811658	rs2245381	3	11411823	T	C	2.035	0.0418509	0.00117787	15439	0
rs9811658	rs61363174	3	11204638	T	C	-1.442	0.149302	0.00116547	191746	0
rs9811658	rs901864	3	11191751	C	T	-1.9609	0.0498907	0.00116491	204633	0
rs9811658	rs73123101	3	11616712	A	G	1.104	0.269593	0.00115012	220328	0
rs9811658	rs923358	3	11224699	C	T	-1.4372	0.150661	0.00114796	171685	0
rs9811658	rs7640476	3	11199557	G	A	-0.95974	0.337186	0.00114226	196827	0
rs9811658	rs7617620	3	11600563	T	C	-2.5734	0.0100705	0.00113197	204179	0
rs9811658	rs347625	3	11228517	T	C	-1.2712	0.203658	0.00112716	167867	0
rs9811658	rs73019544	3	11492777	T	C	1.9567	0.0503827	0.00112636	96393	0
rs9811658	rs148563961	3	11611574	A	C	0.1385	0.889845	0.00111866	215190	0
rs9811658	rs9824200	3	11179999	T	C	2.5097	0.0120834	0.0010933	216385	0
rs9811658	rs6796787	3	11200110	G	A	-1.0028	0.315957	0.00109148	196274	0
rs9811658	rs9310385	3	11611146	C	A	-0.91136	0.362106	0.00107349	214762	0
rs9811658	rs346067	3	11252095	C	T	5.0792	3.79028e-07	0.00104312	144289	0
rs9811658	rs17034063	3	11206322	T	C	-1.5427	0.122904	0.00103065	190062	0
rs9811658	rs60389827	3	11202299	C	T	-1.5022	0.133045	0.00100209	194085	0
rs9811658	rs77075000	3	11420706	C	A	2.6376	0.0083495	0.000998047	24322	0
rs9811658	rs13064530	3	11265914	A	G	1.3903	0.164438	0.000991754	130470	0
rs9811658	rs9875334	3	11180057	A	G	2.5251	0.0115665	0.000987417	216327	0
rs9811658	rs114574017	3	11629565	C	T	1.6305	0.102996	0.000976463	233181	0
rs9811658	rs78440020	3	11166457	A	G	-1.9511	0.0510452	0.000970338	229927	0
rs9811658	rs6442262	3	11628813	A	G	2.2841	0.0223657	0.000965915	232429	0
rs9811658	rs73012511	3	11204385	A	G	-1.0725	0.283496	0.000965515	191999	0
rs9811658	rs13353463	3	11260221	C	T	5.3679	7.96587e-08	0.000963725	136163	0
rs9811658	rs3856790	3	11159486	A	G	1.5203	0.128436	0.00096249	236898	0
rs9811658	rs4684759	3	11169145	C	T	2.5727	0.0100909	0.000945448	227239	0
rs9811658	rs6806107	3	11167568	G	A	2.5623	0.0103981	0.000920632	228816	0
rs9811658	rs67745353	3	11482834	G	A	2.7192	0.006544	0.000907991	86450	0
rs9811658	rs6778270	3	11176867	A	G	-0.54222	0.587667	0.000872213	219517	0
rs9811658	rs17034516	3	11551651	T	C	-0.51223	0.60849	0.000871994	155267	0
rs9811658	rs55737422	3	11620474	G	A	-2.4255	0.0152873	0.000862665	224090	0
rs9811658	rs57509680	3	11230915	A	G	0.38431	0.700749	0.000861499	165469	0
rs9811658	rs78456022	3	11494891	T	C	-0.44385	0.657151	0.000853722	98507	0
rs9811658	rs2442774	3	11639211	G	A	-2.1118	0.0347036	0.000849495	242827	0
rs9811658	rs6774099	3	11235419	T	G	-2.0857	0.0370058	0.000833024	160965	0
rs9811658	rs6765039	3	11188488	C	T	-0.8361	0.403099	0.000820689	207896	0
rs9811658	rs9878147	3	11175970	T	C	2.4144	0.0157611	0.000815508	220414	0
rs9811658	rs2616534	3	11608114	A	C	3.4099	0.000649867	0.000794709	211730	0
rs9811658	rs9871602	3	11165021	C	T	2.0038	0.0450915	0.000788293	231363	0
rs9811658	rs78927830	3	11490033	T	C	-0.52401	0.600272	0.000782586	93649	0
rs9811658	rs112269909	3	11431562	G	T	-0.87014	0.384224	0.000774897	35178	0
rs9811658	rs55823914	3	11266110	A	G	0.70335	0.481838	0.000770128	130274	0
rs9811658	rs9869423	3	11459156	T	G	5.7562	8.60285e-09	0.000767371	62772	0
rs9811658	rs76695644	3	11612360	T	G	2.4365	0.0148302	0.00076504	215976	0
rs9811658	rs62248185	3	11275788	A	G	2.0772	0.0377831	0.00075386	120596	0
rs9811658	rs2014275	3	11618811	A	G	1.688	0.0914112	0.000742706	222427	0
rs9811658	rs13060038	3	11249154	A	C	1.2936	0.195804	0.000724914	147230	0
rs9811658	rs114127360	3	11269659	A	C	-1.2303	0.218585	0.000719154	126725	0
rs9811658	rs347599	3	11258191	G	A	5.1569	2.51072e-07	0.000715093	138193	0
rs9811658	rs61451853	3	11618559	A	G	0.83518	0.403616	0.000712646	222175	0
rs9811658	rs17034675	3	11609249	C	T	-1.0135	0.310821	0.000697069	212865	0
rs9811658	rs77872841	3	11486873	T	G	-0.11397	0.909262	0.000690284	90489	0
rs9811658	rs7641007	3	11192695	T	G	-1.206	0.227817	0.00068951	203689	0
rs9811658	rs67825010	3	11425201	T	C	2.479	0.0131751	0.000669628	28817	0
rs9811658	rs3856792	3	11172852	G	A	-0.095906	0.923595	0.000663902	223532	0
rs9811658	rs115757856	3	11540140	G	T	0.026179	0.979115	0.000660183	143756	0
rs9811658	rs349710	3	11147054	C	T	-2.3194	0.0203734	0.000654863	249330	0
rs9811658	rs349707	3	11154466	G	A	2.3485	0.0188492	0.000648604	241918	0
rs9811658	rs55748939	3	11257378	T	C	1.3195	0.187002	0.000646409	139006	0
rs9811658	rs73010370	3	11181369	G	A	0.11717	0.906725	0.000643177	215015	0
rs9811658	rs6793025	3	11171060	A	C	0.87553	0.381286	0.000642038	225324	0
rs9811658	rs6798202	3	11235281	C	A	-2.2451	0.0247617	0.000638347	161103	0
rs9811658	rs116606683	3	11267475	A	G	1.6825	0.0924719	0.000630815	128909	0
rs9811658	rs2880713	3	11164470	C	A	1.9431	0.0520041	0.000584329	231914	0
rs9811658	rs113537871	3	11472767	T	C	-0.75149	0.452358	0.000541066	76383	0
rs9811658	rs13073044	3	11214450	T	C	-0.38016	0.703827	0.000540309	181934	0
rs9811658	rs6776516	3	11188719	G	A	-0.71373	0.475394	0.000520834	207665	0
rs9811658	rs17034136	3	11248230	A	G	1.0069	0.313983	0.000520696	148154	0
rs9811658	rs238615	3	11234129	G	A	1.8688	0.0616506	0.000517965	162255	0
rs9811658	rs112541214	3	11494826	T	C	-0.40081	0.68856	0.000515972	98442	0
rs9811658	rs2437683	3	11593285	T	C	-2.6122	0.00899616	0.000505605	196901	0
rs9811658	rs4487224	3	11165909	T	G	1.727	0.0841677	0.000503877	230475	0
rs9811658	rs78501160	3	11209999	A	G	-1.4092	0.158776	0.000496837	186385	0
rs9811658	rs34250247	3	11561873	G	T	0.80606	0.420208	0.000496686	165489	0
rs9811658	rs7644863	3	11637517	G	A	-1.3798	0.167648	0.000488791	241133	0
rs9811658	rs4593010	3	11164415	C	T	1.7493	0.0802392	0.000479588	231969	0
rs9811658	rs347628	3	11230444	G	A	2.1729	0.0297878	0.000478988	165940	0
rs9811658	rs9857702	3	11166302	A	G	1.5504	0.121046	0.000478341	230082	0
rs9811658	rs1552498	3	11230464	A	G	-1.0606	0.288872	0.000475515	165920	0
rs9811658	rs113052353	3	11209216	A	G	-1.0691	0.285025	0.000471951	187168	0
rs9811658	rs112629536	3	11280370	T	C	-0.48088	0.630602	0.000468944	116014	0
rs9811658	rs58877596	3	11205151	C	T	-1.3424	0.179466	0.000465863	191233	0
rs9811658	rs112479154	3	11246541	G	A	-0.68322	0.494468	0.000464863	149843	0
rs9811658	rs115644551	3	11566423	A	G	-0.79846	0.424604	0.000463571	170039	0
rs9811658	rs73017678	3	11453693	G	A	1.4088	0.158894	0.000457776	57309	0
rs9811658	rs78834901	3	11156944	G	A	-1.5455	0.122225	0.000451478	239440	0
rs9811658	rs2343863	3	11234965	G	A	-2.2079	0.0272512	0.00044791	161419	0
rs9811658	rs75644524	3	11337603	G	T	1.1464	0.25163	0.000447786	58781	0
rs9811658	rs80169326	3	11325181	G	A	-0.14818	0.882201	0.000447268	71203	0
rs9811658	rs13315643	3	11171585	G	A	0.23626	0.813231	0.000445351	224799	0
rs9811658	rs347627	3	11230418	T	C	2.1377	0.0325411	0.000435233	165966	0
rs9811658	rs76210065	3	11304202	A	G	-1.0602	0.289054	0.000428161	92182	0
rs9811658	rs77764223	3	11158396	T	C	-1.4971	0.134367	0.000425519	237988	0
rs9811658	rs145814095	3	11223539	T	G	-1.5258	0.12706	0.000416508	172845	0
rs9811658	rs113339600	3	11184686	T	C	0.40302	0.686934	0.000381474	211698	0
rs9811658	rs113714463	3	11554670	A	G	0.098903	0.921215	0.000379267	158286	0
rs9811658	rs116547382	3	11160494	A	G	-1.3627	0.172977	0.000372609	235890	0
rs9811658	rs73017695	3	11466592	G	A	1.3473	0.177884	0.000370299	70208	0
rs9811658	rs76787223	3	11410754	T	C	-2.2276	0.0259072	0.000368928	14370	0
rs9811658	rs76958617	3	11172174	G	A	-0.29903	0.764917	0.000361236	224210	0
rs9811658	rs6442235	3	11218075	G	T	2.7873	0.00531493	0.000359659	178309	0
rs9811658	rs76073857	3	11179641	A	G	-1.116	0.264422	0.000350867	216743	0
rs9811658	rs73016473	3	11224743	A	G	1.2056	0.227972	0.000348514	171641	0
rs9811658	rs76096270	3	11629370	A	G	1.5069	0.131836	0.000344756	232986	0
rs9811658	rs11926171	3	11173489	T	C	0.056588	0.954873	0.000342805	222895	0
rs9811658	rs55924007	3	11576265	C	T	1.7281	0.0839703	0.000335739	179881	0
rs9811658	rs41385546	3	11220079	T	C	-1.2968	0.1947	0.000331009	176305	0
rs9811658	rs138256022	3	11603090	T	C	1.424	0.154446	0.0003275	206706	0
rs9811658	rs17034030	3	11171989	C	T	-0.050594	0.959649	0.000322806	224395	0
rs9811658	rs145989861	3	11218533	T	C	-1.2625	0.206769	0.000320455	177851	0
rs9811658	rs61635712	3	11208607	T	C	-1.0036	0.315571	0.000313754	187777	0
rs9811658	rs78348510	3	11154075	G	A	-1.2035	0.228783	0.000310694	242309	0
rs9811658	rs6442232	3	11168775	A	G	1.3436	0.179078	0.00030961	227609	0
rs9811658	rs75844792	3	11620415	A	G	1.0442	0.296393	0.000309525	224031	0
rs9811658	rs17534104	3	11346072	T	C	-2.5258	0.0115435	0.000309024	50312	0
rs9811658	rs111315673	3	11266932	G	T	-0.16223	0.871125	0.000306707	129452	0
rs9811658	rs59764615	3	11175824	G	A	-0.68836	0.491226	0.000305834	220560	0
rs9811658	rs80147249	3	11152664	G	A	-1.165	0.244019	0.000300547	243720	0
rs9811658	rs34354395	3	11368136	G	A	1.6377	0.101484	0.000299578	28248	0
rs9811658	rs114728038	3	11258277	G	A	1.8104	0.0702338	0.000299334	138107	0
rs9811658	rs143930165	3	11424805	G	A	1.4494	0.147226	0.000290115	28421	0
rs9811658	rs77996146	3	11324080	A	G	-0.48023	0.631064	0.000289398	72304	0
rs9811658	rs142999459	3	11385988	T	C	-0.46262	0.643637	0.000288458	10396	0
rs9811658	rs35393452	3	11357828	T	C	1.7807	0.0749615	0.000277155	38556	0
rs9811658	rs729327	3	11174324	A	G	-0.55627	0.578026	0.000276836	222060	0
rs9811658	rs7623603	3	11162340	C	T	-1.0475	0.294869	0.000274505	234044	0
rs9811658	rs73019559	3	11497669	A	G	0.4343	0.664071	0.000274045	101285	0
rs9811658	rs116289633	3	11614356	T	C	-2.3527	0.0186377	0.000272975	217972	0
rs9811658	rs17034274	3	11358722	A	G	-0.19259	0.84728	0.000272707	37662	0
rs9811658	rs57925479	3	11177095	A	G	-0.37021	0.711226	0.000272639	219289	0
rs9811658	rs59466918	3	11175636	T	C	-0.55135	0.581394	0.00027143	220748	0
rs9811658	rs58618653	3	11177040	A	G	-0.36532	0.714873	0.000271154	219344	0
rs9811658	rs75371815	3	11243650	A	C	-2.5433	0.0109811	0.000265895	152734	0
rs9811658	rs138578039	3	11325549	T	C	0.52037	0.602806	0.000264754	70835	0
rs9811658	rs35967306	3	11260493	T	C	0.45882	0.646363	0.000261006	135891	0
rs9811658	rs11918418	3	11416146	A	G	-0.94511	0.344603	0.000253676	19762	0
rs9811658	rs2447615	3	11639033	A	C	-1.3244	0.18537	0.00025315	242649	0
rs9811658	rs7624591	3	11157365	C	T	-0.93812	0.348183	0.000249851	239019	0
rs9811658	rs150414274	3	11232217	T	C	-0.40922	0.682378	0.000249499	164167	0
rs9811658	rs146911783	3	11398420	C	T	-0.51893	0.60381	0.000249416	2036	0
rs9811658	rs138328992	3	11347736	A	G	1.2387	0.215457	0.000248831	48648	0
rs9811658	rs112563371	3	11636426	A	G	-0.35945	0.719258	0.000247647	240042	0
rs9811658	rs75634077	3	11462948	G	A	-0.98679	0.323746	0.000247102	66564	0
rs9811658	rs75438291	3	11463233	G	A	-0.87071	0.383913	0.000241323	66849	0
rs9811658	rs148109052	3	11563736	T	C	1.278	0.201249	0.000238274	167352	0
rs9811658	rs73023125	3	11614084	C	T	-1.0409	0.297922	0.000237789	217700	0
rs9811658	rs7613273	3	11157707	T	C	-0.83117	0.405878	0.0002328	238677	0
rs9811658	rs75048647	3	11457672	C	T	-0.81082	0.417469	0.00023184	61288	0
rs9811658	rs17034099	3	11220006	A	C	-0.57177	0.567478	0.000231108	176378	0
rs9811658	rs73021317	3	11536573	G	A	1.2609	0.207345	0.000230688	140189	0
rs9811658	rs2443728	3	11609198	C	T	-3.5666	0.000361643	0.000230504	212814	0
rs9811658	rs77088813	3	11456506	A	G	-0.76083	0.446759	0.00023047	60122	0
rs9811658	rs140668478	3	11534062	T	C	-0.14272	0.886511	0.00022967	137678	0
rs9811658	rs73015741	3	11353647	T	C	1.1739	0.240435	0.000228331	42737	0
rs9811658	rs2574703	3	11563113	G	A	-0.4049	0.685551	0.000227951	166729	0
rs9811658	rs17475781	3	11421692	C	T	1.4256	0.153984	0.000227858	25308	0
rs9811658	rs13084004	3	11640648	G	A	1.2381	0.215679	0.000227853	244264	0
rs9811658	rs73008497	3	11172267	T	C	-0.022271	0.982232	0.000227003	224117	0
rs9811658	rs114851724	3	11372520	G	A	-0.32347	0.746339	0.000226998	23864	0
rs9811658	rs17475571	3	11381957	A	G	0.13062	0.896076	0.000226809	14427	0
rs9811658	rs112527038	3	11620167	A	G	1.0793	0.280454	0.000226591	223783	0
rs9811658	rs76714298	3	11222230	T	C	0.53047	0.595786	0.000225875	174154	0
rs9811658	rs80021486	3	11296334	A	G	-0.14593	0.883977	0.000225693	100050	0
rs9811658	rs73011792	3	11318996	T	G	1.15	0.250144	0.00022508	77388	0
rs9811658	rs11927249	3	11352585	G	A	-1.0135	0.310821	0.000223288	43799	0
rs9811658	rs111893891	3	11249078	A	G	-0.29549	0.76762	0.000221746	147306	0
rs9811658	rs11712877	3	11424456	A	G	1.31	0.190196	0.000221325	28072	0
rs9811658	rs28364806	3	11195304	G	A	-0.22758	0.819973	0.00022023	201080	0
rs9811658	rs78085574	3	11534429	A	G	0.21041	0.833348	0.000219757	138045	0
rs9811658	rs141356566	3	11506900	T	C	0.059156	0.952828	0.000217579	110516	0
rs9811658	rs79173265	3	11390830	C	T	1.3668	0.171688	0.000217212	5554	0
rs9811658	rs112501139	3	11444692	A	G	-1.9083	0.0563525	0.000217009	48308	0
rs9811658	rs146726215	3	11248030	T	C	-0.22764	0.819926	0.000214061	148354	0
rs9811658	rs2574727	3	11636508	A	G	1.0417	0.297551	0.000213506	240124	0
rs9811658	rs112624328	3	11177230	C	A	1.0542	0.291791	0.000212962	219154	0
rs9811658	rs73123055	3	11581670	T	C	-0.31003	0.756538	0.000210941	185286	0
rs9811658	rs112600077	3	11248034	T	C	-0.19975	0.841676	0.00020978	148350	0
rs9811658	rs34191900	3	11169602	G	A	0.19538	0.845095	0.000207997	226782	0
rs9811658	rs139292468	3	11244035	A	G	-0.14852	0.881932	0.000206376	152349	0
rs9811658	rs145570694	3	11578186	T	C	-0.080255	0.936034	0.00020591	181802	0
rs9811658	rs112908058	3	11245909	A	C	-0.795	0.426614	0.000205777	150475	0
rs9811658	rs79819250	3	11577666	A	G	0.076819	0.938768	0.000205327	181282	0
rs9811658	rs71316491	3	11581365	A	G	1.0616	0.288417	0.00020532	184981	0
rs9811658	rs71316461	3	11315944	A	G	1.0753	0.28224	0.000203966	80440	0
rs9811658	rs56046427	3	11332027	T	C	0.20353	0.838721	0.000203342	64357	0
rs9811658	rs2447602	3	11609314	G	A	-3.0803	0.00206792	0.000203167	212930	0
rs9811658	rs139791885	3	11393398	T	C	0.06048	0.951773	0.000203011	2986	0
rs9811658	rs76715481	3	11444525	T	C	-0.21325	0.831132	0.000202543	48141	0
rs9811658	rs7633534	3	11269968	A	G	-0.086229	0.931284	0.000202465	126416	0
rs9811658	rs79770740	3	11228216	T	C	1.0447	0.296162	0.000201255	168168	0
rs9811658	rs80275158	3	11587948	G	A	0.019946	0.984086	0.000201052	191564	0
rs9811658	rs71316478	3	11442943	G	A	1.0101	0.312447	0.000200328	46559	0
rs9811658	rs17034600	3	11577393	A	G	0.0074662	0.994043	0.00020007	181009	0
rs9811658	rs145345081	3	11161115	T	C	0.70816	0.478846	0.000199929	235269	0
rs9811658	rs116493398	3	11417668	G	A	-0.060246	0.95196	0.000199736	21284	0
rs9811658	rs78784111	3	11422496	G	A	-0.043837	0.965034	0.000199392	26112	0
rs9811658	rs147900959	3	11238592	A	G	-0.20232	0.839667	0.000198811	157792	0
rs9811658	rs13078169	3	11616662	A	G	0.97594	0.329094	0.000198786	220278	0
rs9811658	rs116654060	3	11503782	G	A	-0.034183	0.972731	0.000198715	107398	0
rs9811658	rs76019529	3	11192845	T	C	0.1556	0.876348	0.000198486	203539	0
rs9811658	rs112853131	3	11444136	C	A	0.21905	0.826611	0.000198222	47752	0
rs9811658	rs73023170	3	11630099	T	C	0.094899	0.924395	0.00019819	233715	0
rs9811658	rs112717418	3	11165579	T	C	0.33135	0.74038	0.000197632	230805	0
rs9811658	rs111292012	3	11582733	T	G	-0.029277	0.976644	0.000197573	186349	0
rs9811658	rs75885101	3	11316380	C	A	-0.71396	0.475252	0.000196973	80004	0
rs9811658	rs112973172	3	11484508	A	G	0.4638	0.642791	0.000196531	88124	0
rs9811658	rs9875518	3	11152786	G	A	0.58845	0.55623	0.000196201	243598	0
rs9811658	rs77015927	3	11455163	C	A	-0.68521	0.493211	0.000194917	58779	0
rs9811658	rs17034586	3	11562215	T	C	-1.5273	0.126686	0.000194408	165831	0
rs9811658	rs78893413	3	11420468	G	T	0.044752	0.964305	0.000194303	24084	0
rs9811658	rs142033522	3	11620802	T	C	0.92511	0.354909	0.000194209	224418	0
rs9811658	rs113677866	3	11347460	G	A	-0.66707	0.504727	0.000194206	48924	0
rs9811658	rs76106230	3	11424830	T	C	-0.57703	0.563919	0.000193929	28446	0
rs9811658	rs56225321	3	11278354	A	G	0.13305	0.894154	0.000193743	118030	0
rs9811658	rs111508755	3	11501899	A	G	-0.094977	0.924333	0.000193626	105515	0
rs9811658	rs34723067	3	11269263	T	C	-0.49157	0.623023	0.000193037	127121	0
rs9811658	rs112902658	3	11226651	A	G	0.085701	0.931704	0.000192959	169733	0
rs9811658	rs140050179	3	11448147	T	C	-0.79966	0.423908	0.000192487	51763	0
rs9811658	rs142602947	3	11524486	T	G	0.13756	0.890588	0.000192258	128102	0
rs9811658	rs112753313	3	11578965	A	G	1.1024	0.270288	0.000192153	182581	0
rs9811658	rs112696639	3	11544250	G	A	-0.61707	0.537189	0.000191673	147866	0
rs9811658	rs112066480	3	11430166	C	T	-0.61317	0.539764	0.000191621	33782	0
rs9811658	rs73023123	3	11613532	A	G	-0.67398	0.500324	0.000191605	217148	0
rs9811658	rs111740867	3	11150556	G	A	0.78454	0.432723	0.000191527	245828	0
rs9811658	rs114209470	3	11562512	C	T	0.81208	0.416746	0.000191514	166128	0
rs9811658	rs12494908	3	11273322	A	G	-0.17685	0.859626	0.000191378	123062	0
rs9811658	rs73814575	3	11269791	A	G	-0.17473	0.861292	0.000191361	126593	0
rs9811658	rs187580637	3	11308698	T	C	0.35096	0.725618	0.000191267	87686	0
rs9811658	rs11926165	3	11386513	G	A	-0.6021	0.547108	0.000191227	9871	0
rs9811658	rs111696818	3	11276762	A	G	-0.18792	0.850939	0.000190994	119622	0
rs9811658	rs115139766	3	11445446	G	A	0.018615	0.985148	0.000190887	49062	0
rs9811658	rs79585821	3	11337815	C	T	-0.58689	0.557278	0.000190829	58569	0
rs9811658	rs113431729	3	11329501	C	T	-0.58641	0.5576	0.000190793	66883	0
rs9811658	rs113733332	3	11445520	T	C	-0.5888	0.555995	0.000190706	49136	0
rs9811658	rs13081426	3	11562126	G	A	0.83651	0.402868	0.000190647	165742	0
rs9811658	rs150326108	3	11556848	A	G	0.44729	0.654666	0.000190617	160464	0
rs9811658	rs79615541	3	11333082	C	T	-0.57741	0.563663	0.000190522	63302	0
rs9811658	rs73021332	3	11562125	T	C	0.75008	0.453207	0.000190478	165741	0
rs9811658	rs113100712	3	11332409	A	C	-0.16707	0.867315	0.000190428	63975	0
rs9811658	rs151256873	3	11548996	A	G	0.18941	0.849771	0.000190359	152612	0
rs9811658	rs111726797	3	11292783	A	G	-0.54116	0.588397	0.000190341	103601	0
rs9811658	rs111905745	3	11295880	C	T	-0.53688	0.591351	0.000190214	100504	0
rs9811658	rs112357390	3	11425137	C	T	-0.55199	0.580955	0.000190109	28753	0
rs9811658	rs115978358	3	11455928	C	T	0.1435	0.885895	0.00019008	59544	0
rs9811658	rs148374272	3	11220889	A	G	0.13054	0.896139	0.000190075	175495	0
rs9811658	rs12496673	3	11275244	A	G	-0.21631	0.828746	0.000190033	121140	0
rs9811658	rs141973805	3	11553438	T	C	-0.55463	0.579148	0.000190031	157054	0
rs9811658	rs111372183	3	11150581	C	T	0.73699	0.461128	0.000190005	245803	0
rs9811658	rs75412020	3	11156186	A	G	0.20024	0.841293	0.000189967	240198	0
rs9811658	rs112378581	3	11459436	T	C	-0.55914	0.576066	0.000189676	63052	0
rs9811658	rs75787979	3	11358442	G	A	0.05673	0.95476	0.000189579	37942	0
rs9811658	rs111642560	3	11344883	T	C	-0.19484	0.845518	0.000189571	51501	0
rs9811658	rs34809505	3	11508380	A	G	0.44227	0.658294	0.000189515	111996	0
rs9811658	rs111973213	3	11582619	T	C	-0.21282	0.831467	0.00018943	186235	0
rs9811658	rs138134845	3	11284217	A	G	0.24297	0.808029	0.000189363	112167	0
rs9811658	rs75669074	3	11295901	C	T	-0.50635	0.612611	0.000189299	100483	0
rs9811658	rs144886738	3	11459642	A	G	0.072167	0.942469	0.000189213	63258	0
rs9811658	rs113803535	3	11462755	C	T	-0.53615	0.591855	0.000189092	66371	0
rs9811658	rs7625056	3	11157856	C	T	0.19568	0.844861	0.000189018	238528	0
rs9811658	rs111518959	3	11359269	G	A	-0.21706	0.828162	0.000188967	37115	0
rs9811658	rs62245889	3	11459641	T	C	-1.5562	0.119661	0.000188912	63257	0
rs9811658	rs113168472	3	11547937	A	G	-0.22987	0.818193	0.00018884	151553	0
rs9811658	rs77716239	3	11148392	G	A	0.25316	0.800145	0.000188768	247992	0
rs9811658	rs73010360	3	11175104	T	G	0.35914	0.71949	0.000188514	221280	0
rs9811658	rs112481084	3	11357262	A	G	-0.50642	0.612562	0.00018849	39122	0
rs9811658	rs77716631	3	11387505	C	T	-0.25112	0.801721	0.000188473	8879	0
rs9811658	rs75822807	3	11357444	T	C	-0.49718	0.619062	0.000188287	38940	0
rs9811658	rs150420216	3	11517254	T	G	0.79425	0.42705	0.000188239	120870	0
rs9811658	rs113239478	3	11305523	G	T	-0.45648	0.648045	0.000188122	90861	0
rs9811658	rs77206639	3	11381814	G	A	-0.49308	0.621956	0.00018812	14570	0
rs9811658	rs139522096	3	11291046	A	G	-0.024411	0.980525	0.000188112	105338	0
rs9811658	rs113786112	3	11494055	T	C	0.79418	0.427091	0.000188073	97671	0
rs9811658	rs112938924	3	11323204	G	A	0.5284	0.597222	0.000188073	73180	0
rs9811658	rs111795042	3	11306814	A	G	-0.22564	0.821481	0.000188071	89570	0
rs9811658	rs111638761	3	11379118	C	T	-0.26767	0.788953	0.000187964	17266	0
rs9811658	rs17034587	3	11562428	A	G	-0.48485	0.627783	0.00018795	166044	0
rs9811658	rs112817430	3	11379766	A	C	-0.47959	0.631519	0.000187934	16618	0
rs9811658	rs719519	3	11371036	A	G	-0.27443	0.783754	0.000187866	25348	0
rs9811658	rs76625171	3	11147743	A	G	0.29801	0.765696	0.000187839	248641	0
rs9811658	rs113026035	3	11366944	A	G	-0.46871	0.639277	0.000187718	29440	0
rs9811658	rs114964444	3	11273046	T	G	0.25659	0.797495	0.000187718	123338	0
rs9811658	rs77017001	3	11395111	A	G	-0.4598	0.64566	0.00018767	1273	0
rs9811658	rs112066303	3	11286348	C	T	-0.4895	0.624488	0.000187651	110036	0
rs9811658	rs41293375	3	11355109	T	C	-0.4521	0.651197	0.000187537	41275	0
rs9811658	rs77992000	3	11546664	A	G	-0.45853	0.646572	0.000187496	150280	0
rs9811658	rs73125411	3	11346835	T	C	-0.44976	0.652884	0.000187491	49549	0
rs9811658	rs112404078	3	11289520	A	G	-0.32385	0.746052	0.000187486	106864	0
rs9811658	rs79158382	3	11282144	T	C	-0.49498	0.620614	0.000187479	114240	0
rs9811658	rs2067468	3	11301791	G	A	-0.41228	0.680134	0.000187472	94593	0
rs9811658	rs192161647	3	11521627	A	G	0.64108	0.521471	0.000187464	125243	0
rs9811658	rs79916517	3	11155919	A	G	0.31641	0.751691	0.000187455	240465	0
rs9811658	rs7355828	3	11599733	A	G	-0.9207	0.357207	0.00018742	203349	0
rs9811658	rs113198581	3	11596852	T	C	-0.24101	0.809547	0.000187418	200468	0
rs9811658	rs116166360	3	11570026	T	C	0.51612	0.605771	0.000187413	173642	0
rs9811658	rs111801998	3	11390429	T	C	-0.44307	0.657715	0.000187376	5955	0
rs9811658	rs115640694	3	11498296	C	T	0.1774	0.859194	0.000187305	101912	0
rs9811658	rs73021306	3	11524675	T	C	0.62586	0.531407	0.000187292	128291	0
rs9811658	rs137984314	3	11379917	G	A	0.42379	0.671719	0.000187289	16467	0
rs9811658	rs76127220	3	11285878	G	A	0.035139	0.971969	0.000187245	110506	0
rs9811658	rs9852668	3	11614622	G	A	-0.97539	0.329367	0.000187171	218238	0
rs9811658	rs141795518	3	11286097	C	T	0.45781	0.647089	0.000187166	110287	0
rs9811658	rs116258356	3	11277640	C	T	0.052625	0.958031	0.000187127	118744	0
rs9811658	rs75529331	3	11166764	C	T	0.3589	0.71967	0.000187111	229620	0
rs9811658	rs9834739	3	11614492	C	T	-0.96559	0.334249	0.000187109	218108	0
rs9811658	rs142622471	3	11398419	C	T	-0.33946	0.734263	0.000187104	2035	0
rs9811658	rs73023138	3	11616409	T	C	-0.083365	0.933561	0.000187099	220025	0
rs9811658	rs2442788	3	11485641	C	T	-0.73477	0.46248	0.000187098	89257	0
rs9811658	rs9881151	3	11598378	C	T	-0.95919	0.337463	0.000187089	201994	0
rs9811658	rs114926483	3	11469702	A	C	0.2141	0.830469	0.000187055	73318	0
rs9811658	rs4684772	3	11410869	C	T	-0.72833	0.466412	0.000187044	14485	0
rs9811658	rs113236470	3	11394896	A	G	-0.35549	0.722223	0.00018704	1488	0
rs9811658	rs956493	3	11432817	T	C	-0.36214	0.717247	0.000187027	36433	0
rs9811658	rs111447186	3	11308863	A	G	-0.3269	0.743744	0.000187026	87521	0
rs9811658	rs59092080	3	11559916	A	G	-0.35276	0.724268	0.000187017	163532	0
rs9811658	rs17034568	3	11556688	T	C	-0.37578	0.70708	0.000187012	160304	0
rs9811658	rs17034381	3	11421396	C	T	-0.37337	0.708873	0.000187012	25012	0
rs9811658	rs113574346	3	11583194	T	C	-0.31051	0.756173	0.000187012	186810	0
rs9909861	rs9909861	17	47079416	A	C	-7.8638	3.72652e-15	0.999947	1146	1
rs9909861	rs10853110	17	47318414	A	G	5.8004	6.61569e-09	0.999386	240144	2
rs9909861	rs7207403	17	47210506	A	C	-6.0315	1.62445e-09	0.720871	132236	0
rs9909861	rs1916292	17	47198272	T	C	-6.0728	1.25699e-09	0.175984	120002	0
rs9909861	rs147069987	17	47001981	G	A	5.1875	2.13136e-07	0.158318	76289	0
rs9909861	rs2293215	17	47284683	T	C	-2.7353	0.00623234	0.118399	206413	0
rs9909861	rs78259596	17	47091886	A	G	1.0504	0.293534	0.107047	13616	0
rs9909861	rs4794028	17	47278478	C	T	-2.7713	0.0055833	0.0882757	200208	0
rs9909861	rs8077603	17	47278643	A	G	-2.658	0.00786059	0.0793293	200373	0
rs9909861	rs8077444	17	47278525	A	G	-2.7467	0.00601982	0.0734411	200255	0
rs9909861	rs4328488	17	46832413	A	C	-5.6677	1.44727e-08	0.0536802	245857	0
rs9909861	rs2056531	17	47283058	T	C	-2.9135	0.00357402	0.053588	204788	0
rs9909861	rs117593289	17	47011628	C	T	4.8755	1.08533e-06	0.0515064	66642	0
rs9909861	rs7207842	17	47210429	G	A	-3.4915	0.000480316	0.0413673	132159	0
rs9909861	rs4496206	17	46831823	A	G	-5.485	4.13469e-08	0.036969	246447	0
rs9909861	rs56406355	17	47069688	G	T	3.4611	0.000537973	0.0364059	8582	0
rs9909861	rs117129726	17	46932195	A	G	-3.3471	0.000816617	0.0339101	146075	0
rs9909861	rs2091043	17	47168757	A	G	-4.2159	2.48784e-05	0.0334994	90487	0
rs9909861	rs6504602	17	47280536	G	A	-2.7388	0.00616639	0.0325457	202266	0
rs9909861	rs72833639	17	47078057	C	T	-4.7154	2.41236e-06	0.02744	213	0
rs9909861	rs6504603	17	47280652	A	C	-2.6513	0.00801826	0.0270432	202382	0
rs9909861	rs9891910	17	47280984	T	C	-2.6575	0.00787226	0.0250983	202714	0
rs9909861	rs11868965	17	47279762	T	G	-2.644	0.00819327	0.0240569	201492	0
rs9909861	rs61739953	17	46877063	A	G	0.23708	0.812595	0.0234969	201207	0
rs9909861	rs4793611	17	47283348	A	C	-2.6571	0.00788161	0.0232124	205078	0
rs9909861	rs7224888	17	47246163	C	T	1.5938	0.110981	0.0222346	167893	0
rs9909861	rs117054905	17	46946281	T	G	4.1505	3.3175e-05	0.0212166	131989	0
rs9909861	rs9303548	17	47275634	A	G	-2.4862	0.0129115	0.0208227	197364	0
rs9909861	rs2969	17	47128247	T	C	3.4935	0.000476733	0.0208201	49977	0
rs9909861	rs11079854	17	47184734	A	C	1.5625	0.11817	0.0200953	106464	0
rs9909861	rs79107129	17	46969720	T	C	-1.9838	0.0472781	0.0200467	108550	0
rs9909861	rs72831898	17	46969801	A	G	-1.0868	0.277125	0.0194129	108469	0
rs9909861	rs117575112	17	47210469	A	G	0.58814	0.556438	0.0182232	132199	0
rs9909861	rs76775088	17	47308238	G	A	0.39215	0.694947	0.0171738	229968	0
rs9909861	rs79235862	17	46893888	A	G	2.5155	0.0118864	0.0170642	184382	0
rs9909861	rs116876845	17	46836124	G	A	4.028	5.62533e-05	0.0166308	242146	0
rs9909861	rs78570009	17	47326858	T	C	-3.3038	0.000953839	0.0153796	248588	0
rs9909861	rs2233364	17	47287651	T	C	-0.28823	0.773171	0.0150726	209381	0
rs9909861	rs118086824	17	47022225	T	C	-1.1476	0.251134	0.0143424	56045	0
rs9909861	rs61162958	17	47068529	T	G	1.0052	0.314801	0.013246	9741	0
rs9909861	rs632824	17	46877882	T	G	2.3858	0.017042	0.0131851	200388	0
rs9909861	rs17634167	17	46878625	G	A	0.68645	0.492429	0.0129694	199645	0
rs9909861	rs12451571	17	47197939	A	C	1.4952	0.134862	0.0124026	119669	0
rs9909861	rs2293218	17	47300823	A	G	-2.4539	0.0141316	0.0117861	222553	0
rs9909861	rs117088827	17	46897002	T	G	-4.4799	7.4678e-06	0.0114218	181268	0
rs9909861	rs117530106	17	46954879	G	A	3.6227	0.000291544	0.0100817	123391	0
rs9909861	rs61743617	17	47246956	T	C	-0.41406	0.67883	0.00983697	168686	0
rs9909861	rs80031552	17	46932782	G	T	-0.81695	0.413957	0.00979653	145488	0
rs9909861	rs11656379	17	47273515	G	A	-2.1675	0.0301967	0.00918044	195245	0
rs9909861	rs1916295	17	47190299	T	C	-6.9872	2.80426e-12	0.00891587	112029	0
rs9909861	rs36036830	17	47306809	G	A	0.71747	0.473084	0.00877426	228539	0
rs9909861	rs78632787	17	47179748	G	A	0.87868	0.379575	0.00876105	101478	0
rs9909861	rs111611366	17	47041306	T	G	-0.50098	0.616385	0.00842047	36964	0
rs9909861	rs72835438	17	47272073	T	C	1.8728	0.061096	0.00834605	193803	0
rs9909861	rs139068585	17	47077973	A	G	0.88007	0.378821	0.00819136	297	0
rs9909861	rs117838533	17	47076463	C	A	-0.191	0.848526	0.00812201	1807	0
rs9909861	rs9972911	17	47177747	T	C	-5.3678	7.97029e-08	0.00809844	99477	0
rs9909861	rs150947015	17	47145030	G	A	-0.29852	0.765306	0.00783221	66760	0
rs9909861	rs4438351	17	47240493	A	G	-1.3036	0.19237	0.00769119	162223	0
rs9909861	rs7208698	17	47195285	A	G	-3.2013	0.00136809	0.00761934	117015	0
rs9909861	rs78876100	17	46831736	G	A	0.17582	0.860435	0.00722009	246534	0
rs9909861	rs75121829	17	47099575	T	G	3.1563	0.00159784	0.0071423	21305	0
rs9909861	rs62621985	17	46923832	A	G	1.5689	0.116671	0.00610319	154438	0
rs9909861	rs117327540	17	46941903	T	C	0.7924	0.428127	0.00594078	136367	0
rs9909861	rs650314	17	47327047	C	A	2.3572	0.0184133	0.00584898	248777	0
rs9909861	rs74696259	17	46829494	C	T	0.2904	0.77151	0.00582048	248776	0
rs9909861	rs34982306	17	47302699	T	C	0.95435	0.339907	0.0057791	224429	0
rs9909861	rs148237937	17	46929863	C	T	1.2512	0.210862	0.00576985	148407	0
rs9909861	rs12951046	17	47100349	C	T	2.7199	0.00653017	0.00559372	22079	0
rs9909861	rs850529	17	47305961	T	G	-2.7348	0.00624182	0.00554843	227691	0
rs9909861	rs117977639	17	47048823	T	C	3.0973	0.00195292	0.00525391	29447	0
rs9909861	rs12952518	17	47173254	G	A	0.7032	0.481931	0.00521206	94984	0
rs9909861	rs7406124	17	47141793	C	A	-3.5249	0.000423643	0.00509291	63523	0
rs9909861	rs76898433	17	46918885	C	T	-1.473	0.140751	0.00451396	159385	0
rs9909861	rs6504596	17	47208390	T	C	-5.3359	9.50718e-08	0.0043621	130120	0
rs9909861	rs11870618	17	47124025	A	G	2.5524	0.0106984	0.00428845	45755	0
rs9909861	rs850528	17	47306084	A	G	-2.6298	0.00854351	0.00428193	227814	0
rs9909861	rs2091040	17	47208076	C	T	-5.328	9.93001e-08	0.00426092	129806	0
rs9909861	rs11654644	17	47263475	T	C	-1.8788	0.0602718	0.0042406	185205	0
rs9909861	rs55980913	17	47009569	T	C	-1.3699	0.170718	0.00422844	68701	0
rs9909861	rs16946912	17	47246979	G	A	1.624	0.104376	0.00412231	168709	0
rs9909861	rs56992088	17	47146515	A	G	2.5645	0.0103325	0.00404562	68245	0
rs9909861	rs11655025	17	47193486	T	C	0.31656	0.751577	0.00402447	115216	0
rs9909861	rs8064862	17	47323380	A	G	-3.0572	0.00223415	0.00399225	245110	0
rs9909861	rs143102542	17	47020501	C	T	3.4158	0.000635949	0.00392492	57769	0
rs9909861	rs117507877	17	47110172	G	A	0.7794	0.435744	0.00376941	31902	0
rs9909861	rs78553355	17	47204289	T	C	3.4483	0.000564127	0.00372651	126019	0
rs9909861	rs151226361	17	47133301	T	C	0.78291	0.43368	0.00362746	55031	0
rs9909861	rs62079773	17	47230360	G	T	-0.42189	0.673105	0.00362738	152090	0
rs9909861	rs117668060	17	47290813	G	A	-0.13906	0.889403	0.00362535	212543	0
rs9909861	rs8073244	17	47115038	T	C	2.7931	0.00522056	0.00356946	36768	0
rs9909861	rs28689968	17	47247257	T	C	1.7035	0.0884745	0.00353368	168987	0
rs9909861	rs116941442	17	46942174	A	C	3.3848	0.000712301	0.00339001	136096	0
rs9909861	rs11657661	17	47165236	T	C	1.8013	0.0716556	0.00337067	86966	0
rs9909861	rs67645835	17	47070250	G	A	0.67977	0.49665	0.00336273	8020	0
rs9909861	rs73338368	17	47275146	A	C	1.6716	0.0946032	0.00331761	196876	0
rs9909861	rs11656250	17	47157428	A	G	3.0689	0.00214848	0.00319918	79158	0
rs9909861	rs7214832	17	47010003	C	T	-1.4528	0.146279	0.00319833	68267	0
rs9909861	rs78496972	17	47312050	T	G	-3.0415	0.00235403	0.00305756	233780	0
rs9909861	rs62065412	17	46883545	G	A	3.6459	0.000266458	0.00294284	194725	0
rs9909861	rs76847569	17	47096662	A	G	1.7642	0.0776983	0.00290187	18392	0
rs9909861	rs66610593	17	47270959	T	C	1.8153	0.0694778	0.00282254	192689	0
rs9909861	rs17635703	17	47088156	C	A	1.3678	0.171375	0.0028013	9886	0
rs9909861	rs117683177	17	47044244	G	A	3.2561	0.00112954	0.00278637	34026	0
rs9909861	rs61687261	17	47225727	G	A	-0.74622	0.455535	0.00273333	147457	0
rs9909861	rs117673670	17	46976092	T	C	3.2521	0.00114556	0.00272567	102178	0
rs9909861	rs139137316	17	47111355	C	A	-0.55128	0.581442	0.00268376	33085	0
rs9909861	rs11657341	17	47148172	G	T	2.5522	0.0107045	0.00260272	69902	0
rs9909861	rs4794026	17	47238438	G	A	1.2371	0.21605	0.0025862	160168	0
rs9909861	rs117585111	17	46872769	A	C	-0.30696	0.758874	0.00257002	205501	0
rs9909861	rs77157300	17	47184864	T	C	0.42723	0.669212	0.00245493	106594	0
rs9909861	rs12453819	17	47219542	A	G	-2.0143	0.043978	0.00245313	141272	0
rs9909861	rs12939237	17	47144564	A	G	2.3572	0.0184133	0.0024512	66294	0
rs9909861	rs74671123	17	47181130	T	C	0.21001	0.83366	0.00244582	102860	0
rs9909861	rs59412945	17	47224349	A	G	0.81553	0.414769	0.00240776	146079	0
rs9909861	rs7212782	17	46900523	A	G	-3.6319	0.000281342	0.00239038	177747	0
rs9909861	rs8078806	17	47109029	T	C	2.6166	0.00888103	0.00235592	30759	0
rs9909861	rs74534598	17	47195968	T	C	0.31048	0.756196	0.00229045	117698	0
rs9909861	rs9892419	17	47054449	A	G	-1.4725	0.140886	0.00228484	23821	0
rs9909861	rs9910259	17	47204385	G	A	-3.1696	0.00152649	0.00227076	126115	0
rs9909861	rs4793608	17	47222332	G	A	-2.625	0.0086649	0.00226458	144062	0
rs9909861	rs56291069	17	47210899	G	A	2.4466	0.0144211	0.00224258	132629	0
rs9909861	rs75474224	17	47195969	G	A	0.15536	0.876538	0.00224065	117699	0
rs9909861	rs74759839	17	47212240	G	A	-1.0481	0.294593	0.00222842	133970	0
rs9909861	rs56321731	17	47006948	T	C	-1.2743	0.202557	0.00222071	71322	0
rs9909861	rs117358243	17	46886706	T	C	1.4441	0.148711	0.00220876	191564	0
rs9909861	rs7207580	17	47182623	G	A	-3.102	0.00192218	0.00211476	104353	0
rs9909861	rs73336374	17	47216642	T	C	3.8004	0.000144463	0.00203697	138372	0
rs9909861	rs148683800	17	47110784	G	A	3.385	0.000711783	0.00203311	32514	0
rs9909861	rs62078439	17	47199432	A	G	3.1639	0.0015567	0.00198587	121162	0
rs9909861	rs8065900	17	47015916	C	T	-1.4873	0.136936	0.00197168	62354	0
rs9909861	rs55882114	17	47226651	T	G	-2.0215	0.043228	0.00196403	148381	0
rs9909861	rs11657195	17	46924084	A	G	1.4613	0.143933	0.00195876	154186	0
rs9909861	rs112633488	17	46873555	A	C	-1.7387	0.0820875	0.00189713	204715	0
rs9909861	rs7210509	17	47240884	A	G	1.6676	0.0953952	0.00186407	162614	0
rs9909861	rs55636513	17	47218974	T	C	-3.7596	0.000170185	0.00183689	140704	0
rs9909861	rs8074792	17	47015688	A	G	-1.338	0.180896	0.00182977	62582	0
rs9909861	rs16947546	17	47324353	C	T	-3.148	0.00164392	0.00181581	246083	0
rs9909861	rs74443707	17	47115400	G	T	3.3068	0.000943682	0.00181154	37130	0
rs9909861	rs78699971	17	47187949	T	C	0.35164	0.725108	0.00178969	109679	0
rs9909861	rs2898834	17	47198243	T	C	3.478	0.00050517	0.00178926	119973	0
rs9909861	rs11654126	17	47188297	C	T	0.1427	0.886527	0.00175764	110027	0
rs9909861	rs12947399	17	47141424	G	A	2.7032	0.00686754	0.00175399	63154	0
rs9909861	rs11079862	17	47205855	A	G	-4.9708	6.66772e-07	0.00172658	127585	0
rs9909861	rs8075893	17	47015665	T	C	-1.3859	0.165777	0.00170974	62605	0
rs9909861	rs6504595	17	47187056	G	T	-3.2512	0.00114919	0.00169631	108786	0
rs9909861	rs150895955	17	47229048	A	C	3.7609	0.000169303	0.00168969	150778	0
rs9909861	rs2091039	17	47207963	A	G	-4.9606	7.02758e-07	0.00168178	129693	0
rs9909861	rs145509717	17	47045161	T	C	2.0102	0.04441	0.00167659	33109	0
rs9909861	rs72833654	17	47122492	A	G	1.0336	0.301323	0.00164949	44222	0
rs9909861	rs75704016	17	47103764	T	G	3.2367	0.0012092	0.00164309	25494	0
rs9909861	rs142622299	17	47284578	A	G	2.2642	0.0235618	0.00164251	206308	0
rs9909861	rs59206708	17	46892633	T	G	1.3122	0.189453	0.00162877	185637	0
rs9909861	rs140310541	17	47224777	T	C	2.9113	0.00359928	0.00162732	146507	0
rs9909861	rs78020644	17	47277765	G	A	0.8436	0.398893	0.00162416	199495	0
rs9909861	rs9889577	17	47207260	A	G	-4.938	7.89278e-07	0.00160707	128990	0
rs9909861	rs6504597	17	47208669	G	A	-4.9173	8.7746e-07	0.00154526	130399	0
rs9909861	rs11079863	17	47206240	G	A	-4.9158	8.84206e-07	0.00154257	127970	0
rs9909861	rs72835440	17	47274218	T	C	1.7022	0.0887179	0.00154052	195948	0
rs9909861	rs686259	17	47292698	T	C	1.2474	0.212251	0.00152819	214428	0
rs9909861	rs137986555	17	46884543	A	G	2.1828	0.0290505	0.00151544	193727	0
rs9909861	rs34529460	17	47059778	T	C	-2.9449	0.00323059	0.0015051	18492	0
rs9909861	rs8073596	17	46883045	T	C	0.84116	0.400258	0.00148193	195225	0
rs9909861	rs3744320	17	47286748	A	C	0.66199	0.507978	0.00147409	208478	0
rs9909861	rs12450498	17	47124652	G	A	1.7949	0.0726696	0.00145345	46382	0
rs9909861	rs2411903	17	47190677	C	T	0.28454	0.775997	0.00145193	112407	0
rs9909861	rs4629011	17	46833298	A	G	0.79261	0.428005	0.00143524	244972	0
rs9909861	rs146365607	17	47261268	T	C	-1.7413	0.081631	0.00141315	182998	0
rs9909861	rs11656072	17	47147361	C	T	1.8446	0.0650957	0.0013912	69091	0
rs9909861	rs112991248	17	47321763	T	C	-2.9927	0.00276521	0.00138587	243493	0
rs9909861	rs35981831	17	47303222	G	T	0.75799	0.448457	0.00138216	224952	0
rs9909861	rs1851580	17	47195736	T	G	3.3412	0.000834171	0.00135741	117466	0
rs9909861	rs4793606	17	47115930	G	T	-3.1227	0.001792	0.00134989	37660	0
rs9909861	rs72835450	17	47281995	T	C	1.1708	0.241679	0.00134805	203725	0
rs9909861	rs187206647	17	47021447	T	C	-1.7472	0.0806027	0.00134241	56823	0
rs9909861	rs1523133	17	47192776	C	T	-3.5722	0.000353995	0.00130767	114506	0
rs9909861	rs16946765	17	47218044	C	T	-3.5007	0.000464038	0.0012929	139774	0
rs9909861	rs2303017	17	46908740	A	G	1.4111	0.158215	0.00129038	169530	0
rs9909861	rs2280350	17	46830145	T	C	0.22542	0.821653	0.00126627	248125	0
rs9909861	rs75852367	17	47208596	A	G	0.11669	0.907106	0.00126555	130326	0
rs9909861	rs142228490	17	47202944	A	G	2.2415	0.0249937	0.00126529	124674	0
rs9909861	rs62076384	17	47322394	T	G	-1.3361	0.181517	0.00125606	244124	0
rs9909861	rs117639879	17	47008527	G	A	1.8292	0.0673697	0.00123946	69743	0
rs9909861	rs116832999	17	47029648	C	T	-1.6701	0.0948996	0.00122122	48622	0
rs9909861	rs872539	17	47196993	G	T	-3.2154	0.00130263	0.001219	118723	0
rs9909861	rs74415837	17	46859951	C	T	1.9653	0.0493795	0.00120112	218319	0
rs9909861	rs17636326	17	47217906	C	T	0.11917	0.905141	0.00120044	139636	0
rs9909861	rs34279337	17	47240157	T	C	-1.9831	0.0473563	0.00119907	161887	0
rs9909861	rs144648234	17	47239463	T	C	2.5518	0.0107168	0.00119618	161193	0
rs9909861	rs850527	17	47306130	T	C	-2.4142	0.0157698	0.00119144	227860	0
rs9909861	rs150380760	17	47194692	T	C	0.45774	0.647139	0.0011834	116422	0
rs9909861	rs55798552	17	47231161	T	C	-0.19176	0.84793	0.00116699	152891	0
rs9909861	rs1554551	17	47193141	C	T	-3.4997	0.000465782	0.00116252	114871	0
rs9909861	rs186282920	17	47325671	A	G	2.1349	0.0327692	0.0011598	247401	0
rs9909861	rs12601308	17	47199152	C	T	3.6083	0.00030821	0.00115341	120882	0
rs9909861	rs11654525	17	47205487	T	C	0.48116	0.630403	0.0011493	127217	0
rs9909861	rs62078413	17	47148896	C	T	3.1798	0.00147377	0.00114651	70626	0
rs9909861	rs78096421	17	47124760	C	T	3.1511	0.00162657	0.00113218	46490	0
rs9909861	rs72831882	17	46925170	G	A	-3.4434	0.000574449	0.00112008	153100	0
rs9909861	rs145163606	17	47014865	A	G	-0.65045	0.515402	0.00111131	63405	0
rs9909861	rs62079772	17	47227353	G	A	-0.81075	0.417509	0.00110889	149083	0
rs9909861	rs150365717	17	47289986	C	T	-1.9862	0.0470111	0.00110556	211716	0
rs9909861	rs56188153	17	47197626	G	A	2.1526	0.0313501	0.00110364	119356	0
rs9909861	rs149108752	17	46847633	C	T	0.57017	0.568562	0.001102	230637	0
rs9909861	rs80172879	17	47208756	A	G	0.52424	0.600112	0.0010936	130486	0
rs9909861	rs78228532	17	47098392	A	C	1.4877	0.13683	0.00106069	20122	0
rs9909861	rs62076383	17	47321967	T	C	-2.7754	0.00551339	0.00105891	243697	0
rs9909861	rs144354748	17	47059267	A	G	0.09559	0.923846	0.00104199	19003	0
rs9909861	rs9897836	17	47220582	G	A	0.091309	0.927247	0.00103635	142312	0
rs9909861	rs11079861	17	47205728	C	T	-3.0312	0.00243584	0.00102679	127458	0
rs9909861	rs62078438	17	47198129	T	C	3.4489	0.000562875	0.00101051	119859	0
rs9909861	rs62078437	17	47189508	T	C	3.2499	0.00115446	0.00100951	111238	0
rs9909861	rs181343748	17	47292952	T	C	0.93092	0.351895	0.00100909	214682	0
rs9909861	rs74448347	17	47012373	T	C	-0.50615	0.612751	0.000991583	65897	0
rs9909861	rs78647107	17	47248500	A	G	-0.90733	0.364232	0.000985657	170230	0
rs9909861	rs68044892	17	47171805	G	A	1.0957	0.27321	0.000983204	93535	0
rs9909861	rs139735119	17	46977096	A	G	-0.9015	0.367323	0.00096334	101174	0
rs9909861	rs4794021	17	47192476	T	G	-3.5152	0.000439423	0.000961689	114206	0
rs9909861	rs116440021	17	47123997	G	A	1.345	0.178625	0.00095778	45727	0
rs9909861	rs1463761	17	47118088	G	A	2.5058	0.0122175	0.00093962	39818	0
rs9909861	rs118182877	17	47109655	T	C	0.96307	0.335512	0.000932	31385	0
rs9909861	rs78270829	17	46913863	G	T	-0.072999	0.941807	0.000925216	164407	0
rs9909861	rs72835429	17	47260979	T	C	1.8678	0.06179	0.00090924	182709	0
rs9909861	rs60558672	17	47226903	A	G	-1.001	0.316827	0.000890911	148633	0
rs9909861	rs143828168	17	47256784	T	C	-0.44772	0.654355	0.000890525	178514	0
rs9909861	rs62078411	17	47138325	A	G	2.8998	0.00373401	0.000874061	60055	0
rs9909861	rs34692121	17	47306368	T	C	0.89532	0.370616	0.000870342	228098	0
rs9909861	rs139696287	17	47180758	T	C	1.3574	0.174654	0.000861883	102488	0
rs9909861	rs148920237	17	47293000	T	C	1.3613	0.173419	0.000861851	214730	0
rs9909861	rs139957233	17	47049885	T	G	0.27438	0.783793	0.000856987	28385	0
rs9909861	rs150303171	17	46944687	A	G	1.4532	0.146168	0.000841457	133583	0
rs9909861	rs72835428	17	47260650	T	C	1.5516	0.120758	0.000821126	182380	0
rs9909861	rs78069344	17	46990075	G	A	-0.27858	0.780567	0.000816151	88195	0
rs9909861	rs118116850	17	46874717	A	G	-1.1746	0.240155	0.000815641	203553	0
rs9909861	rs12449904	17	47211560	G	A	1.2362	0.216384	0.000808686	133290	0
rs9909861	rs4793612	17	47283499	C	T	-1.6981	0.0894889	0.000808624	205229	0
rs9909861	rs145179309	17	46903982	A	G	1.3027	0.192677	0.000794304	174288	0
rs9909861	rs112304181	17	47232617	G	A	1.1882	0.234755	0.000785765	154347	0
rs9909861	rs7216475	17	47189349	G	A	-3.4606	0.000538973	0.000760627	111079	0
rs9909861	rs34240787	17	47285832	C	A	1.1927	0.232987	0.000755987	207562	0
rs9909861	rs118123113	17	47166482	C	T	2.6874	0.00720107	0.000751964	88212	0
rs9909861	rs66923672	17	47271834	T	C	1.9093	0.0562234	0.000751308	193564	0
rs9909861	rs117797035	17	46930882	A	G	0.43604	0.662808	0.000747566	147388	0
rs9909861	rs112497962	17	47253767	G	A	1.8943	0.0581852	0.000741719	175497	0
rs9909861	rs72835425	17	47253550	T	C	1.8712	0.0613174	0.000730541	175280	0
rs9909861	rs148377679	17	46939142	T	G	0.98171	0.326243	0.000728965	139128	0
rs9909861	rs140662022	17	47160507	T	C	1.3257	0.184939	0.000722745	82237	0
rs9909861	rs117387941	17	46888621	A	G	1.8833	0.0596597	0.000719081	189649	0
rs9909861	rs114823532	17	47244921	A	G	1.8509	0.0641839	0.000717543	166651	0
rs9909861	rs78874864	17	47264539	T	C	1.9001	0.05742	0.000713986	186269	0
rs9909861	rs139825066	17	47266153	A	G	1.5319	0.125547	0.000706536	187883	0
rs9909861	rs111365805	17	47249652	T	C	1.8302	0.06722	0.000704046	171382	0
rs9909861	rs117799601	17	46840867	C	T	1.6387	0.101276	0.00069867	237403	0
rs9909861	rs113050626	17	47249600	G	A	1.8061	0.0709027	0.00069133	171330	0
rs9909861	rs150781440	17	47111058	T	C	-0.27541	0.783001	0.000689738	32788	0
rs9909861	rs1829844	17	47248411	G	T	1.7975	0.0722563	0.000686744	170141	0
rs9909861	rs111552466	17	47253685	G	A	1.7966	0.0723991	0.000686588	175415	0
rs9909861	rs16946628	17	47196790	A	G	3.0154	0.00256641	0.000686031	118520	0
rs9909861	rs72835426	17	47257916	T	G	1.7747	0.0759474	0.00067536	179646	0
rs9909861	rs68106312	17	47065115	A	G	0.97314	0.330484	0.000674548	13155	0
rs9909861	rs57432655	17	47274850	G	A	1.5059	0.132093	0.000672732	196580	0
rs9909861	rs117240926	17	47195008	A	C	-0.82964	0.406742	0.000665979	116738	0
rs9909861	rs1533922	17	47247680	T	C	1.7375	0.082299	0.000659702	169410	0
rs9909861	rs55694257	17	47229037	A	G	0.7784	0.436333	0.000658814	150767	0
rs9909861	rs140473149	17	47250444	A	C	1.7195	0.0855234	0.00065875	172174	0
rs9909861	rs112674327	17	47256511	T	C	1.7361	0.0825462	0.000657571	178241	0
rs9909861	rs79626775	17	47233576	T	C	0.3927	0.694541	0.000653013	155306	0
rs9909861	rs117360109	17	47262994	A	G	1.6122	0.106918	0.00065168	184724	0
rs9909861	rs67892095	17	47124628	A	G	1.3335	0.182368	0.000651279	46358	0
rs9909861	rs72835418	17	47245290	G	A	1.7155	0.0862536	0.000649287	167020	0
rs9909861	rs139904089	17	47256568	A	C	1.7049	0.0882131	0.000645393	178298	0
rs9909861	rs7214992	17	47196053	T	C	3.1255	0.00177503	0.00064088	117783	0
rs9909861	rs139413839	17	47249321	T	C	1.6938	0.0903033	0.000640532	171051	0
rs9909861	rs72835424	17	47252326	G	A	1.692	0.090646	0.000639985	174056	0
rs9909861	rs189762587	17	46886255	T	C	1.485	0.137544	0.000639673	192015	0
rs9909861	rs4265867	17	47123824	A	G	-0.27761	0.781312	0.000639176	45554	0
rs9909861	rs59809949	17	47245929	T	C	1.6903	0.0909706	0.000637508	167659	0
rs9909861	rs7213835	17	47196074	A	G	3.2914	0.000996901	0.000637005	117804	0
rs9909861	rs72835448	17	47281785	T	C	1.4984	0.134029	0.000634829	203515	0
rs9909861	rs113070956	17	47249763	A	G	1.6828	0.0924138	0.000634187	171493	0
rs9909861	rs72835436	17	47266360	T	C	1.677	0.0935425	0.000633608	188090	0
rs9909861	rs4794022	17	47192498	G	A	-3.412	0.000644881	0.000631976	114228	0
rs9909861	rs77097215	17	46833019	A	G	-0.014239	0.988639	0.000631752	245251	0
rs9909861	rs1533920	17	47247795	T	C	1.6747	0.0939931	0.000630807	169525	0
rs9909861	rs72833673	17	47169840	T	G	2.4452	0.0144772	0.00062727	91570	0
rs9909861	rs111346628	17	47248959	T	C	1.6618	0.0965529	0.000625578	170689	0
rs9909861	rs117231541	17	46891168	G	A	1.6743	0.0940717	0.000621976	187102	0
rs9909861	rs34124412	17	47266719	G	T	0.9153	0.360034	0.000620606	188449	0
rs9909861	rs118011134	17	46980985	G	T	-0.29503	0.767971	0.000614949	97285	0
rs9909861	rs16946907	17	47245887	A	G	1.5194	0.128662	0.00061447	167617	0
rs9909861	rs7208800	17	47179617	T	G	-3.7345	0.000188088	0.000614267	101347	0
rs9909861	rs113536861	17	47232487	G	A	0.85604	0.391976	0.000613848	154217	0
rs9909861	rs1004274	17	47189815	A	G	-3.3805	0.000723541	0.000612851	111545	0
rs9909861	rs71379339	17	47264455	T	C	0.89416	0.371236	0.000612541	186185	0
rs9909861	rs1467293	17	47190015	A	G	-3.3603	0.000778579	0.000609799	111745	0
rs9909861	rs11079855	17	47190681	C	T	-3.3557	0.000791644	0.000609179	112411	0
rs9909861	rs9910492	17	47191059	C	T	-3.352	0.0008023	0.000608693	112789	0
rs9909861	rs11079858	17	47190955	C	A	-3.3435	0.000827287	0.000607635	112685	0
rs9909861	rs62079771	17	47227275	A	C	-0.87159	0.383432	0.000606449	149005	0
rs9909861	rs3922623	17	47191189	A	G	-3.1113	0.00186266	0.000605712	112919	0
rs9909861	rs8076471	17	47260311	T	C	1.6067	0.10812	0.000604528	182041	0
rs9909861	rs116439846	17	46917687	C	T	1.6319	0.102701	0.000603528	160583	0
rs9909861	rs16946920	17	47247393	C	T	1.604	0.108714	0.000603325	169123	0
rs9909861	rs190918175	17	47239494	T	C	-0.12402	0.901299	0.000599376	161224	0
rs9909861	rs71379337	17	47241902	T	C	1.0273	0.304279	0.000595269	163632	0
rs9909861	rs11870327	17	46947204	G	A	1.5915	0.111497	0.000589639	131066	0
rs9909861	rs146211782	17	47084493	A	G	0.76441	0.444623	0.0005872	6223	0
rs9909861	rs12603359	17	47208666	C	T	3.6358	0.000277119	0.000584897	130396	0
rs9909861	rs141916971	17	47149916	T	C	1.0254	0.305174	0.000584711	71646	0
rs9909861	rs148169975	17	46900114	T	C	0.64666	0.517852	0.000582807	178156	0
rs9909861	rs146037732	17	47189171	A	G	0.022577	0.981988	0.000578036	110901	0
rs9909861	rs148473958	17	47057675	G	A	-0.040486	0.967706	0.000576558	20595	0
rs9909861	rs145023944	17	47289571	A	C	-0.32423	0.745764	0.000573195	211301	0
rs9909861	rs28716759	17	47197009	G	A	3.3794	0.000726442	0.000570625	118739	0
rs9909861	rs184785743	17	46885252	A	G	1.3718	0.170126	0.000567756	193018	0
rs9909861	rs117423207	17	47197300	T	C	0.43974	0.660125	0.000555721	119030	0
rs9909861	rs143417681	17	47048336	A	C	0.92334	0.35583	0.000551367	29934	0
rs9909861	rs114883258	17	46873705	C	T	1.4842	0.137756	0.000549472	204565	0
rs9909861	rs143874902	17	47283116	A	G	0.20883	0.834581	0.000549373	204846	0
rs9909861	rs148862583	17	47267548	A	G	-1.7609	0.0782553	0.000546377	189278	0
rs9909861	rs117726862	17	47185444	G	A	0.58532	0.558333	0.000544135	107174	0
rs9909861	rs117158730	17	47030172	A	G	0.1423	0.886843	0.000543706	48098	0
rs9909861	rs612062	17	47291937	T	C	-1.2345	0.217017	0.000542712	213667	0
rs9909861	rs117856767	17	46997533	G	A	-0.55085	0.581737	0.000540837	80737	0
rs9909861	rs4793982	17	46835925	C	T	0.45636	0.648131	0.000540718	242345	0
rs9909861	rs61593380	17	47239518	A	C	1.4596	0.1444	0.000535563	161248	0
rs9909861	rs62078431	17	47159041	G	A	3.2224	0.00127122	0.000531224	80771	0
rs9909861	rs116152329	17	46881489	T	C	1.3969	0.162444	0.000530565	196781	0
rs9909861	rs36004041	17	47298805	T	C	1.2261	0.220161	0.000524159	220535	0
rs9909861	rs111498564	17	46974315	T	G	-1.2848	0.198862	0.000522578	103955	0
rs9909861	rs72833620	17	47056753	C	A	0.81538	0.414855	0.000517202	21517	0
rs9909861	rs75471847	17	47186282	T	C	0.71366	0.475437	0.000517146	108012	0
rs9909861	rs61701936	17	47160026	A	G	2.2784	0.0227028	0.000515169	81756	0
rs9909861	rs141445394	17	46861305	C	T	1.0962	0.272991	0.000514789	216965	0
rs9909861	rs8076547	17	47202624	T	C	3.2817	0.00103183	0.000509368	124354	0
rs9909861	rs60208793	17	47156604	A	G	0.63492	0.525481	0.000508199	78334	0
rs9909861	rs58496761	17	47239511	A	G	1.593	0.11116	0.000506532	161241	0
rs9909861	rs147097698	17	47215421	G	A	1.0979	0.272248	0.000501367	137151	0
rs9909861	rs609257	17	47291799	G	A	-1.0183	0.308535	0.000500915	213529	0
rs9909861	rs139100326	17	46999739	G	A	1.0805	0.27992	0.00050009	78531	0
rs9909861	rs77818511	17	47164186	T	C	2.1764	0.0295254	0.000498958	85916	0
rs9909861	rs142068746	17	47108341	T	G	1.159	0.246456	0.000497656	30071	0
rs9909861	rs16947151	17	47290638	G	A	0.95387	0.340149	0.000496784	212368	0
rs9909861	rs117107208	17	47168107	T	C	0.73398	0.462961	0.000495962	89837	0
rs9909861	rs72833672	17	47169583	C	T	2.3945	0.016643	0.000495912	91313	0
rs9909861	rs72833683	17	47191939	A	G	1.7985	0.0720978	0.000494899	113669	0
rs9909861	rs117013541	17	46950370	T	C	1.0546	0.291608	0.000493359	127900	0
rs9909861	rs12936023	17	47249268	A	G	0.61731	0.53703	0.000492651	170998	0
rs9909861	rs117729065	17	46865159	A	G	1.1603	0.245927	0.000491033	213111	0
rs9909861	rs73336339	17	47150913	A	G	0.76584	0.443772	0.000490126	72643	0
rs9909861	rs186607718	17	47180773	T	C	1.8021	0.0715297	0.000488862	102503	0
rs9909861	rs182853625	17	46953108	A	G	0.95388	0.340144	0.000486284	125162	0
rs9909861	rs117856913	17	46989812	G	A	0.9484	0.342926	0.000484929	88458	0
rs9909861	rs75075999	17	47147079	G	A	2.049	0.0404621	0.000483978	68809	0
rs9909861	rs144173643	17	47045954	T	C	-0.07117	0.943262	0.000483565	32316	0
rs9909861	rs117274921	17	46863859	A	G	1.0798	0.280231	0.000483232	214411	0
rs9909861	rs113362502	17	47233259	G	T	1.2821	0.199808	0.000482208	154989	0
rs9909861	rs117640623	17	46977133	A	G	0.7763	0.437572	0.000478858	101137	0
rs9909861	rs146160366	17	47202883	G	A	1.6253	0.104099	0.00047767	124613	0
rs9909861	rs73336372	17	47216489	T	C	0.4895	0.624488	0.000477669	138219	0
rs9909861	rs74725365	17	46960833	T	C	-0.91135	0.362111	0.000477585	117437	0
rs9909861	rs114582928	17	47189044	G	A	1.6168	0.105921	0.000477225	110774	0
rs9909861	rs150904158	17	47136263	A	G	1.4136	0.157479	0.000475766	57993	0
rs9909861	rs74537754	17	47128734	A	G	-1.6932	0.0904174	0.000474463	50464	0
rs9909861	rs111558882	17	47202919	T	C	1.705	0.0881944	0.00047445	124649	0
rs9909861	rs112123549	17	47142784	A	G	1.2892	0.197329	0.000473536	64514	0
rs9909861	rs55766788	17	47145029	T	C	1.3152	0.188443	0.000473442	66759	0
rs9909861	rs71379342	17	47310579	T	C	0.78325	0.43348	0.000473297	232309	0
rs9909861	rs34580297	17	47310682	C	T	0.77304	0.439499	0.000473028	232412	0
rs9909861	rs184774408	17	46903950	A	G	0.76404	0.444843	0.000472578	174320	0
rs9909861	rs593663	17	47289328	A	G	-0.73134	0.464572	0.000472444	211058	0
rs9909861	rs72835413	17	47236651	T	C	1.4472	0.147841	0.000472416	158381	0
rs9909861	rs148017504	17	47298811	T	C	1.5574	0.119376	0.000472218	220541	0

### Sheet: Table S12
locus	SNP	CHR	BP	A1	A2	PIP	DISTANCE_FROM_CENTER	CREDIBLE_SET
rs10018843	rs10005793	4	45938387	A	G	1	1980	3
rs10018843	rs6447485	4	45934618	C	T	1	1789	2
rs10018843	rs10018843	4	45936572	T	C	1	165	1
rs10018843	rs1119063	4	45915789	C	T	0.980406	20618	4
rs10018843	rs138304756	4	45938110	T	C	0.927496	1703	5
rs10018843	rs13117332	4	45916532	C	T	0.0725038	19875	5
rs10018843	rs1394346	4	45924834	C	T	0.0195944	11573	0
rs10018843	rs2882335	4	45931808	G	T	5.3073e-07	4599	0
rs10018843	rs4298170	4	45911065	C	T	1.41326e-07	25342	0
rs10018843	rs6447479	4	45911777	C	A	2.43001e-10	24630	0
rs10018843	rs1504491	4	45992797	T	C	2.41491e-16	56390	0
rs10018843	rs147016318	4	46094668	A	G	1.74605e-16	158261	0
rs10018843	rs148133138	4	46033231	G	A	1.47845e-16	96824	0
rs10018843	rs143295761	4	45994906	G	A	1.11452e-16	58499	0
rs10018843	rs116497194	4	46018654	G	A	1.0759e-16	82247	0
rs10018843	rs12499922	4	45963987	C	A	8.91472e-17	27580	0
rs10018843	rs148132064	4	45959046	T	C	6.27827e-17	22639	0
rs10018843	rs116119285	4	45937297	T	C	6.03684e-17	890	0
rs10018843	rs17536530	4	46133723	A	C	5.75466e-17	197316	0
rs10018843	rs6447481	4	45921445	A	G	5.48058e-17	14962	0
rs10018843	rs79736119	4	45867660	T	G	5.47909e-17	68747	0
rs10018843	rs12649389	4	46021000	A	C	5.02557e-17	84593	0
rs10018843	rs7670363	4	45890737	A	G	4.31172e-17	45670	0
rs10018843	rs7676267	4	46123983	C	A	3.98961e-17	187576	0
rs10018843	rs76751191	4	46126157	C	T	3.17648e-17	189750	0
rs10018843	rs13139482	4	45972595	C	T	3.01768e-17	36188	0
rs10018843	rs116253914	4	46184726	G	A	2.23086e-17	248319	0
rs10018843	rs75844263	4	45878967	A	G	2.17911e-17	57440	0
rs10018843	rs149662508	4	45988083	C	T	1.8616e-17	51676	0
rs10018843	rs139379171	4	46075787	C	T	1.78443e-17	139380	0
rs10018843	rs140745173	4	45783751	A	G	1.72316e-17	152656	0
rs10018843	rs146727934	4	46142707	C	T	1.68941e-17	206300	0
rs10018843	rs77074573	4	45768416	C	T	1.60698e-17	167991	0
rs10018843	rs17596289	4	46017319	C	T	1.56817e-17	80912	0
rs10018843	rs7683859	4	46042046	G	T	1.55069e-17	105639	0
rs10018843	rs7698346	4	45956988	G	A	1.53594e-17	20581	0
rs10018843	rs111713002	4	45874563	A	G	1.52272e-17	61844	0
rs10018843	rs11938596	4	45949403	C	A	1.48477e-17	12996	0
rs10018843	rs10008873	4	45885034	G	A	1.38721e-17	51373	0
rs10018843	rs924837	4	45972653	G	A	1.32734e-17	36246	0
rs10018843	rs145293987	4	45800101	T	C	1.28598e-17	136306	0
rs10018843	rs148011758	4	45838460	C	T	1.22213e-17	97947	0
rs10018843	rs10026147	4	46029199	C	T	1.18344e-17	92792	0
rs10018843	rs73241884	4	46164086	G	A	1.18299e-17	227679	0
rs10018843	rs10021040	4	46007543	T	G	1.10255e-17	71136	0
rs10018843	rs140555291	4	45801497	T	C	1.1014e-17	134910	0
rs10018843	rs11947761	4	45876814	T	C	1.08922e-17	59593	0
rs10018843	rs116288454	4	45784547	C	T	1.07988e-17	151860	0
rs10018843	rs78628315	4	45864899	T	C	1.03896e-17	71508	0
rs10018843	rs77690315	4	46121813	C	T	1.03367e-17	185406	0
rs10018843	rs148045086	4	45934447	A	G	1.02049e-17	1960	0
rs10018843	rs35473793	4	45752000	C	T	1.019e-17	184407	0
rs10018843	rs148501343	4	45885553	G	A	1.01103e-17	50854	0
rs10018843	rs113173906	4	45856301	T	G	1.01021e-17	80106	0
rs10018843	rs115042663	4	45734349	T	C	9.96585e-18	202058	0
rs10018843	rs17535438	4	45781278	A	G	9.94191e-18	155129	0
rs10018843	rs6447491	4	45996594	A	G	9.8189e-18	60187	0
rs10018843	rs148164248	4	46023446	A	G	9.60704e-18	87039	0
rs10018843	rs982461	4	46006939	A	G	9.4972e-18	70532	0
rs10018843	rs1875864	4	45935040	T	C	9.13506e-18	1367	0
rs10018843	rs73241881	4	46147930	T	C	8.77104e-18	211523	0
rs10018843	rs34033107	4	45712715	C	T	8.75514e-18	223692	0
rs10018843	rs78155685	4	45754450	G	A	8.43528e-18	181957	0
rs10018843	rs1566854	4	45995759	C	T	8.32288e-18	59352	0
rs10018843	rs78553208	4	45742882	T	C	8.1411e-18	193525	0
rs10018843	rs140128808	4	45905554	C	A	7.96111e-18	30853	0
rs10018843	rs10026619	4	45966642	G	A	7.81779e-18	30235	0
rs10018843	rs1604872	4	45984863	C	T	7.63209e-18	48456	0
rs10018843	rs80117885	4	45748236	G	T	7.47151e-18	188171	0
rs10018843	rs10030781	4	46025913	C	T	7.3884e-18	89506	0
rs10018843	rs4623052	4	45767897	A	G	7.38814e-18	168510	0
rs10018843	rs10022355	4	46035436	G	A	7.32037e-18	99029	0
rs10018843	rs6811258	4	45844124	G	A	7.23228e-18	92283	0
rs10018843	rs78536684	4	46039456	C	T	7.14149e-18	103049	0
rs10018843	rs7690876	4	46009644	A	G	6.96082e-18	73237	0
rs10018843	rs4235139	4	45737196	C	T	6.81947e-18	199211	0
rs10018843	rs11725698	4	45886477	A	G	6.79138e-18	49930	0
rs10018843	rs10938418	4	45910324	G	A	6.73968e-18	26083	0
rs10018843	rs76229584	4	45875426	T	C	6.66143e-18	60981	0
rs10018843	rs6832330	4	46035617	C	A	6.59707e-18	99210	0
rs10018843	rs6447492	4	46041093	C	T	6.38209e-18	104686	0
rs10018843	rs12646216	4	45980056	C	T	6.36854e-18	43649	0
rs10018843	rs7661204	4	46033250	C	T	6.04996e-18	96843	0
rs10018843	rs13122845	4	45922659	C	T	6.0218e-18	13748	0
rs10018843	rs10440195	4	45952392	T	C	6.01854e-18	15985	0
rs10018843	rs79759070	4	45912274	A	C	5.91168e-18	24133	0
rs10018843	rs4694821	4	46019140	T	C	5.74551e-18	82733	0
rs10018843	rs10938421	4	45994119	A	G	5.66889e-18	57712	0
rs10018843	rs2201218	4	45894766	G	A	5.62378e-18	41641	0
rs10018843	rs1497566	4	46040616	T	G	5.55449e-18	104209	0
rs10018843	rs13123812	4	45772213	T	C	5.44548e-18	164194	0
rs10018843	rs11938844	4	46141090	A	G	5.39644e-18	204683	0
rs10018843	rs80013582	4	46011188	C	T	5.37165e-18	74781	0
rs10018843	rs1389038	4	45900716	G	A	5.33362e-18	35691	0
rs10018843	rs73241815	4	45833477	G	T	5.29224e-18	102930	0
rs10018843	rs115205617	4	46100182	G	A	5.28256e-18	163775	0
rs10018843	rs1504493	4	45997691	A	G	5.20419e-18	61284	0
rs10018843	rs28520198	4	45960976	A	G	5.01148e-18	24569	0
rs10018843	rs114133384	4	46034476	C	T	4.92813e-18	98069	0
rs10018843	rs12646873	4	46006057	T	C	4.90879e-18	69650	0
rs10018843	rs10015468	4	45980349	C	T	4.89431e-18	43942	0
rs10018843	rs1497565	4	46040367	T	G	4.89085e-18	103960	0
rs10018843	rs12650022	4	46021296	A	C	4.88446e-18	84889	0
rs10018843	rs2089155	4	45982198	C	T	4.81484e-18	45791	0
rs10018843	rs993677	4	46055478	C	T	4.81339e-18	119071	0
rs10018843	rs12502104	4	45983652	G	A	4.74172e-18	47245	0
rs10018843	rs116082441	4	46136237	A	G	4.74096e-18	199830	0
rs10018843	rs116742495	4	46168356	T	C	4.73048e-18	231949	0
rs10018843	rs7662633	4	46042040	A	G	4.71196e-18	105633	0
rs10018843	rs13148712	4	46017523	A	G	4.64286e-18	81116	0
rs10018843	rs1540741	4	46054042	T	C	4.45248e-18	117635	0
rs10018843	rs10049629	4	45829664	T	C	4.4185e-18	106743	0
rs10018843	rs17536211	4	46087733	A	C	4.38059e-18	151326	0
rs10018843	rs116579244	4	46146165	T	C	4.34504e-18	209758	0
rs10018843	rs7664378	4	45903644	C	T	4.34274e-18	32763	0
rs10018843	rs185649060	4	45864860	T	C	4.31458e-18	71547	0
rs10018843	rs77245970	4	45731327	A	G	4.29312e-18	205080	0
rs10018843	rs59809833	4	45877671	A	C	4.27795e-18	58736	0
rs10018843	rs1391173	4	46021755	T	G	4.26534e-18	85348	0
rs10018843	rs4695140	4	45975343	T	C	4.25427e-18	38936	0
rs10018843	rs1497562	4	46022516	T	C	4.24726e-18	86109	0
rs10018843	rs62306290	4	45773621	T	C	4.23505e-18	162786	0
rs10018843	rs74658962	4	45913204	T	C	4.20455e-18	23203	0
rs10018843	rs10032936	4	45843672	G	A	4.14728e-18	92735	0
rs10018843	rs140451402	4	46139154	C	T	4.12374e-18	202747	0
rs10018843	rs12504911	4	45901038	G	T	4.09294e-18	35369	0
rs10018843	rs17639008	4	46041957	T	C	4.05888e-18	105550	0
rs10018843	rs1497568	4	46040758	A	G	3.99938e-18	104351	0
rs10018843	rs11937872	4	46039625	T	G	3.97793e-18	103218	0
rs10018843	rs76512887	4	45839725	A	G	3.97684e-18	96682	0
rs10018843	rs76060705	4	46100625	G	A	3.95986e-18	164218	0
rs10018843	rs1497567	4	46040738	G	A	3.95932e-18	104331	0
rs10018843	rs28701481	4	46017526	T	C	3.95894e-18	81119	0
rs10018843	rs28449245	4	45973069	C	T	3.88007e-18	36662	0
rs10018843	rs116560201	4	46014391	G	A	3.8645e-18	77984	0
rs10018843	rs58360186	4	46135709	C	T	3.83285e-18	199302	0
rs10018843	rs13115251	4	46039478	C	T	3.81408e-18	103071	0
rs10018843	rs114675708	4	46033020	G	A	3.75535e-18	96613	0
rs10018843	rs78021806	4	46110979	T	C	3.73336e-18	174572	0
rs10018843	rs143366668	4	46159114	G	A	3.69174e-18	222707	0
rs10018843	rs59071452	4	46166083	C	T	3.69151e-18	229676	0
rs10018843	rs2350436	4	46030662	A	G	3.6731e-18	94255	0
rs10018843	rs7666844	4	46039718	C	T	3.67034e-18	103311	0
rs10018843	rs75337241	4	45970577	G	A	3.6496e-18	34170	0
rs10018843	rs183193307	4	45943035	C	T	3.6292e-18	6628	0
rs10018843	rs80348496	4	46184409	A	G	3.61605e-18	248002	0
rs10018843	rs58872864	4	46103949	C	T	3.61009e-18	167542	0
rs10018843	rs10938423	4	46038274	T	C	3.58563e-18	101867	0
rs10018843	rs2350133	4	45896692	T	C	3.58246e-18	39715	0
rs10018843	rs10805141	4	46011006	T	G	3.57291e-18	74599	0
rs10018843	rs12498156	4	45879819	G	A	3.57063e-18	56588	0
rs10018843	rs114422984	4	46142608	G	A	3.55488e-18	206201	0
rs10018843	rs140910322	4	46169215	G	A	3.54751e-18	232808	0
rs10018843	rs7655045	4	45874411	G	T	3.5402e-18	61996	0
rs10018843	rs4299627	4	46013044	C	T	3.51038e-18	76637	0
rs10018843	rs79912031	4	46184588	A	G	3.50815e-18	248181	0
rs10018843	rs139471894	4	46028174	C	T	3.49669e-18	91767	0
rs10018843	rs114289112	4	45966135	C	T	3.49048e-18	29728	0
rs10018843	rs10016110	4	45968561	G	A	3.47355e-18	32154	0
rs10018843	rs16851624	4	46174065	C	T	3.46464e-18	237658	0
rs10018843	rs7682490	4	46029758	C	A	3.43931e-18	93351	0
rs10018843	rs1353013	4	45896156	C	T	3.43645e-18	40251	0
rs10018843	rs115833387	4	46178837	C	T	3.43474e-18	242430	0
rs10018843	rs1504496	4	45951996	G	A	3.37912e-18	15589	0
rs10018843	rs115655677	4	46162543	C	T	3.37725e-18	226136	0
rs10018843	rs6824317	4	45990378	A	G	3.3708e-18	53971	0
rs10018843	rs6853393	4	45913573	C	T	3.3391e-18	22834	0
rs10018843	rs73239702	4	45785911	A	G	3.29815e-18	150496	0
rs10018843	rs114801029	4	46183795	C	A	3.28791e-18	247388	0
rs10018843	rs59452752	4	46135990	G	A	3.24796e-18	199583	0
rs10018843	rs13434468	4	45758103	A	G	3.24322e-18	178304	0
rs10018843	rs62306340	4	45916171	C	T	3.23175e-18	20236	0
rs10018843	rs61163051	4	46177195	G	A	3.23141e-18	240788	0
rs10018843	rs11930867	4	46184971	A	G	3.21636e-18	248564	0
rs10018843	rs11733840	4	45973878	T	C	3.21431e-18	37471	0
rs10018843	rs140736459	4	45973780	G	A	3.17606e-18	37373	0
rs10018843	rs9985759	4	45757059	T	C	3.16525e-18	179348	0
rs10018843	rs149225350	4	45964682	T	G	3.14838e-18	28275	0
rs10018843	rs9291280	4	46108961	G	A	3.08812e-18	172554	0
rs10018843	rs143973055	4	46067810	G	T	3.07033e-18	131403	0
rs10018843	rs193115029	4	45716712	G	A	3.05741e-18	219695	0
rs10018843	rs13434966	4	45757973	A	G	3.03233e-18	178434	0
rs10018843	rs79567702	4	45774871	T	C	3.03176e-18	161536	0
rs10018843	rs7692404	4	45875599	T	C	3.02916e-18	60808	0
rs10018843	rs74826979	4	46182645	G	A	3.02068e-18	246238	0
rs10018843	rs4695146	4	46170961	A	G	2.99009e-18	234554	0
rs10018843	rs7690208	4	45900199	C	T	2.97425e-18	36208	0
rs10018843	rs76098453	4	46118721	C	A	2.96516e-18	182314	0
rs10018843	rs111986308	4	46182253	C	A	2.96181e-18	245846	0
rs10018843	rs4033831	4	45695618	A	G	2.92737e-18	240789	0
rs10018843	rs1123576	4	45848919	A	C	2.91179e-18	87488	0
rs10018843	rs75347125	4	45691716	T	C	2.90086e-18	244691	0
rs10018843	rs28377086	4	45759059	C	T	2.87427e-18	177348	0
rs10018843	rs4695143	4	46060950	C	T	2.85856e-18	124543	0
rs10018843	rs79637115	4	45756220	G	A	2.78338e-18	180187	0
rs10018843	rs80155301	4	45987325	C	T	2.75686e-18	50918	0
rs10018843	rs7698230	4	45979755	G	A	2.74174e-18	43348	0
rs10018843	rs76617110	4	45987514	T	C	2.73781e-18	51107	0
rs10018843	rs13144603	4	45876068	A	C	2.72772e-18	60339	0
rs10018843	rs79323134	4	45739508	A	C	2.7247e-18	196899	0
rs10018843	rs1248551	4	46074679	T	C	2.71867e-18	138272	0
rs10018843	rs13125784	4	45877855	G	A	2.71726e-18	58552	0
rs10018843	rs10018131	4	46067023	T	C	2.70096e-18	130616	0
rs10018843	rs36109937	4	45884961	C	A	2.68089e-18	51446	0
rs10018843	rs13434554	4	45758032	C	T	2.67852e-18	178375	0
rs10018843	rs193241356	4	46171839	C	A	2.66193e-18	235432	0
rs10018843	rs56237388	4	45872274	G	A	2.65351e-18	64133	0
rs10018843	rs76521238	4	45702958	T	C	2.65288e-18	233449	0
rs10018843	rs17535410	4	45773873	T	C	2.60889e-18	162534	0
rs10018843	rs6857883	4	45986891	C	T	2.6052e-18	50484	0
rs10018843	rs62306331	4	45884217	G	A	2.59997e-18	52190	0
rs10018843	rs35323396	4	45887285	C	T	2.54043e-18	49122	0
rs10018843	rs6827606	4	45797086	A	G	2.53873e-18	139321	0
rs10018843	rs9985676	4	45756683	A	C	2.53522e-18	179724	0
rs10018843	rs4132626	4	45902698	G	A	2.52157e-18	33709	0
rs10018843	rs78587693	4	45748251	G	A	2.5179e-18	188156	0
rs10018843	rs7677805	4	45730828	T	G	2.51344e-18	205579	0
rs10018843	rs66679822	4	45872852	C	A	2.48314e-18	63555	0
rs10018843	rs7695061	4	45730642	C	T	2.46839e-18	205765	0
rs10018843	rs139829949	4	46158127	T	C	2.46614e-18	221720	0
rs10018843	rs12645869	4	45879866	C	A	2.45801e-18	56541	0
rs10018843	rs114877228	4	45995200	C	T	2.45162e-18	58793	0
rs10018843	rs1563481	4	45690559	C	T	2.44861e-18	245848	0
rs10018843	rs10002318	4	45991141	T	G	2.4437e-18	54734	0
rs10018843	rs1504499	4	46063622	A	G	2.43071e-18	127215	0
rs10018843	rs6824688	4	45960452	A	G	2.42763e-18	24045	0
rs10018843	rs13434818	4	45758233	G	A	2.41476e-18	178174	0
rs10018843	rs6848266	4	45907510	C	T	2.38478e-18	28897	0
rs10018843	rs78318462	4	45760838	A	G	2.36654e-18	175569	0
rs10018843	rs76777362	4	46181447	G	A	2.32622e-18	245040	0
rs10018843	rs2061232	4	45735386	T	C	2.30768e-18	201021	0
rs10018843	rs1389039	4	45778157	G	T	2.30252e-18	158250	0
rs10018843	rs9994408	4	46051299	G	A	2.30232e-18	114892	0
rs10018843	rs28858464	4	45884164	C	T	2.2912e-18	52243	0
rs10018843	rs6447468	4	45720532	T	C	2.28299e-18	215875	0
rs10018843	rs13127070	4	45956780	A	G	2.26809e-18	20373	0
rs10018843	rs11728150	4	45897734	C	A	2.23942e-18	38673	0
rs10018843	rs17595876	4	45850821	T	C	2.2391e-18	85586	0
rs10018843	rs1394347	4	45920827	C	T	2.23046e-18	15580	0
rs10018843	rs1598651	4	45722236	G	T	2.21753e-18	214171	0
rs10018843	rs12498610	4	45983684	A	G	2.21538e-18	47277	0
rs10018843	rs28628814	4	46075597	T	C	2.21032e-18	139190	0
rs10018843	rs12504178	4	46113440	C	A	2.20702e-18	177033	0
rs10018843	rs1504500	4	46063611	T	C	2.18758e-18	127204	0
rs10018843	rs6447494	4	46047406	T	C	2.18634e-18	110999	0
rs10018843	rs1456507	4	45717849	G	A	2.17605e-18	218558	0
rs10018843	rs28715292	4	45839951	C	T	2.17365e-18	96456	0
rs10018843	rs62304405	4	46164608	T	C	2.17184e-18	228201	0
rs10018843	rs6447477	4	45906159	C	A	2.15554e-18	30248	0
rs10018843	rs55700991	4	45761282	T	C	2.1547e-18	175125	0
rs10018843	rs79045078	4	45741784	C	T	2.15241e-18	194623	0
rs10018843	rs1531179	4	45729362	T	C	2.15221e-18	207045	0
rs10018843	rs1948609	4	46062772	A	C	2.15033e-18	126365	0
rs10018843	rs2219314	4	45727967	C	T	2.14962e-18	208440	0
rs10018843	rs13140153	4	45930292	G	A	2.14711e-18	6115	0
rs10018843	rs10938422	4	46035130	T	G	2.14463e-18	98723	0
rs10018843	rs7687457	4	46037201	C	A	2.14023e-18	100794	0
rs10018843	rs16859041	4	46046789	T	C	2.12753e-18	110382	0
rs10018843	rs9291276	4	45757007	C	T	2.1098e-18	179400	0
rs10018843	rs17638375	4	45777947	C	A	2.09782e-18	158460	0
rs10018843	rs7676290	4	45752188	C	A	2.07987e-18	184219	0
rs10018843	rs13117527	4	45869188	G	A	2.07882e-18	67219	0
rs10018843	rs6845775	4	46000764	G	A	2.07611e-18	64357	0
rs10018843	rs1497571	4	46059250	C	T	2.06989e-18	122843	0
rs10018843	rs7682948	4	45689003	G	A	2.06044e-18	247404	0
rs10018843	rs6843853	4	46003616	A	G	2.05677e-18	67209	0
rs10018843	rs7694105	4	45730852	G	A	2.05351e-18	205555	0
rs10018843	rs1598654	4	45725524	C	T	2.02457e-18	210883	0
rs10018843	rs1497573	4	46050564	G	A	2.00825e-18	114157	0
rs10018843	rs1979773	4	46049821	C	A	1.99951e-18	113414	0
rs10018843	rs2102259	4	45982074	G	A	1.99856e-18	45667	0
rs10018843	rs180982754	4	45831272	A	G	1.98655e-18	105135	0
rs10018843	rs1472175	4	45831292	G	T	1.98262e-18	105115	0
rs10018843	rs12498629	4	45786807	C	T	1.97997e-18	149600	0
rs10018843	rs28701952	4	45758706	G	A	1.97293e-18	177701	0
rs10018843	rs79551597	4	46177227	C	A	1.97222e-18	240820	0
rs10018843	rs12504176	4	45860320	G	A	1.96564e-18	76087	0
rs10018843	rs12503433	4	45902418	T	C	1.95404e-18	33989	0
rs10018843	rs111678013	4	45853758	T	G	1.95293e-18	82649	0
rs10018843	rs28669369	4	45863751	G	T	1.93915e-18	72656	0
rs10018843	rs146146815	4	46054691	A	G	1.93355e-18	118284	0
rs10018843	rs10011135	4	46049154	C	T	1.91598e-18	112747	0
rs10018843	rs11735495	4	45829948	C	T	1.91078e-18	106459	0
rs10018843	rs1604873	4	45968031	A	G	1.907e-18	31624	0
rs10018843	rs28672148	4	45763020	G	A	1.89957e-18	173387	0
rs10018843	rs2350438	4	46071269	C	T	1.89726e-18	134862	0
rs10018843	rs1586904	4	45897287	G	A	1.89511e-18	39120	0
rs10018843	rs12499474	4	45983776	T	C	1.88851e-18	47369	0
rs10018843	rs4568271	4	45777306	T	C	1.88437e-18	159101	0
rs10018843	rs62306338	4	45908243	C	A	1.87887e-18	28164	0
rs10018843	rs75843080	4	45690489	G	A	1.87519e-18	245918	0
rs10018843	rs7657304	4	46045231	G	T	1.86363e-18	108824	0
rs10018843	rs6811066	4	46063007	G	T	1.86038e-18	126600	0
rs10018843	rs993720	4	46051848	A	G	1.8515e-18	115441	0
rs10018843	rs6817466	4	46063050	C	T	1.85043e-18	126643	0
rs10018843	rs7677748	4	45730735	T	C	1.8406e-18	205672	0
rs10018843	rs28433945	4	46076781	G	A	1.83992e-18	140374	0
rs10018843	rs13119752	4	45781648	C	T	1.83206e-18	154759	0
rs10018843	rs6828686	4	46047774	G	A	1.82811e-18	111367	0
rs10018843	rs4588499	4	45910674	G	A	1.82391e-18	25733	0
rs10018843	rs1456508	4	45720024	C	T	1.79697e-18	216383	0
rs10018843	rs10026109	4	45788473	C	T	1.79594e-18	147934	0
rs10018843	rs1553055	4	46036803	C	T	1.76592e-18	100396	0
rs10018843	rs1566855	4	46036454	C	A	1.75679e-18	100047	0
rs10018843	rs28422945	4	45789365	G	A	1.75532e-18	147042	0
rs10018843	rs10012296	4	46035619	A	C	1.75471e-18	99212	0
rs10018843	rs4695131	4	45730302	C	T	1.74787e-18	206105	0
rs10018843	rs4695144	4	46061265	G	A	1.74616e-18	124858	0
rs10018843	rs2018905	4	45847158	G	A	1.74523e-18	89249	0
rs10018843	rs10012954	4	45731684	G	T	1.744e-18	204723	0
rs10018843	rs1492844	4	45879072	A	G	1.73669e-18	57335	0
rs10018843	rs115113050	4	45852912	T	C	1.72696e-18	83495	0
rs10018843	rs10012867	4	45731616	G	A	1.70971e-18	204791	0
rs10018843	rs1032850	4	46059587	G	A	1.70869e-18	123180	0
rs10018843	rs1497570	4	46047034	C	A	1.70845e-18	110627	0
rs10018843	rs4695142	4	46060911	T	C	1.70582e-18	124504	0
rs10018843	rs10212962	4	45726042	T	C	1.69298e-18	210365	0
rs10018843	rs10032631	4	46049120	G	A	1.6888e-18	112713	0
rs10018843	rs10025059	4	46049175	T	C	1.68742e-18	112768	0
rs10018843	rs6838525	4	46066356	C	T	1.66975e-18	129949	0
rs10018843	rs4572913	4	46047009	G	A	1.6696e-18	110602	0
rs10018843	rs1979772	4	46049733	A	C	1.66904e-18	113326	0
rs10018843	rs76038046	4	46134060	G	A	1.66811e-18	197653	0
rs10018843	rs62306339	4	45912479	T	C	1.66512e-18	23928	0
rs10018843	rs74890025	4	45946532	G	A	1.65932e-18	10125	0
rs10018843	rs116195799	4	45998133	G	A	1.65193e-18	61726	0
rs10018843	rs6447493	4	46042945	C	T	1.64854e-18	106538	0
rs10018843	rs78639627	4	46071039	C	A	1.63479e-18	134632	0
rs10018843	rs1566856	4	46036384	G	T	1.62846e-18	99977	0
rs10018843	rs6447495	4	46076973	T	C	1.61295e-18	140566	0
rs10018843	rs6811931	4	45786634	G	A	1.60922e-18	149773	0
rs10018843	rs139022247	4	46171629	C	T	1.60559e-18	235222	0
rs10018843	rs116590395	4	45697173	C	A	1.59532e-18	239234	0
rs10018843	rs11941860	4	46082178	C	T	1.59288e-18	145771	0
rs10018843	rs10032986	4	46144604	G	A	1.58604e-18	208197	0
rs10018843	rs35576362	4	45785519	G	T	1.58104e-18	150888	0
rs10018843	rs12649027	4	45888651	C	T	1.57866e-18	47756	0
rs10018843	rs144092063	4	46028412	G	A	1.57549e-18	92005	0
rs10018843	rs75560123	4	46032064	T	C	1.56636e-18	95657	0
rs10018843	rs1504501	4	45961404	A	G	1.5571e-18	24997	0
rs10018843	rs73239681	4	45715390	G	A	1.55685e-18	221017	0
rs10018843	rs1845125	4	45766712	T	C	1.54905e-18	169695	0
rs10018843	rs1492839	4	45795895	G	A	1.54532e-18	140512	0
rs10018843	rs185417956	4	45703231	G	A	1.51463e-18	233176	0
rs10018843	rs73241849	4	45967604	G	T	1.49559e-18	31197	0
rs10018843	rs78556094	4	45700951	G	A	1.49544e-18	235456	0
rs10018843	rs10031937	4	45885208	C	T	1.48152e-18	51199	0
rs10018843	rs145383452	4	45759825	C	T	1.47998e-18	176582	0
rs10018843	rs9995189	4	45788491	T	G	1.44854e-18	147916	0
rs10018843	rs10026470	4	46044639	T	C	1.44549e-18	108232	0
rs10018843	rs13104953	4	46071720	A	G	1.44517e-18	135313	0
rs10018843	rs13148448	4	45982512	A	G	1.40723e-18	46105	0
rs10018843	rs74815333	4	45717961	C	T	1.40008e-18	218446	0
rs10018843	rs1553056	4	46036864	T	C	1.38552e-18	100457	0
rs10018843	rs13129317	4	46072033	G	A	1.38346e-18	135626	0
rs10018843	rs7680322	4	45798821	C	T	1.37195e-18	137586	0
rs10018843	rs1304694	4	45895482	A	C	1.36154e-18	40925	0
rs10018843	rs10938425	4	46080356	T	C	1.36115e-18	143949	0
rs10018843	rs17535396	4	45773787	A	G	1.35039e-18	162620	0
rs10018843	rs4305553	4	46182933	A	G	1.34199e-18	246526	0
rs10018843	rs12507709	4	46148245	A	G	1.33944e-18	211838	0
rs10018843	rs4510495	4	46080137	C	T	1.32993e-18	143730	0
rs10018843	rs36083938	4	45867835	C	T	1.32389e-18	68572	0
rs10018843	rs6447473	4	45841702	C	T	1.32345e-18	94705	0
rs10018843	rs79064451	4	45940298	A	G	1.31229e-18	3891	0
rs10018843	rs146678959	4	45847749	T	C	1.30967e-18	88658	0
rs10018843	rs6816743	4	46171696	T	C	1.30438e-18	235289	0
rs10018843	rs6847995	4	46063248	T	C	1.30109e-18	126841	0
rs10018843	rs28837712	4	45963651	C	A	1.29047e-18	27244	0
rs10018843	rs114384508	4	45823985	G	T	1.27849e-18	112422	0
rs10018843	rs1540742	4	46054204	A	C	1.27696e-18	117797	0
rs10018843	rs1907875	4	45865879	G	A	1.26962e-18	70528	0
rs10018843	rs28631463	4	46153579	A	C	1.26907e-18	217172	0
rs10018843	rs17458350	4	46125248	A	G	1.26651e-18	188841	0
rs10018843	rs4422446	4	45906591	A	G	1.25864e-18	29816	0
rs10018843	rs10755181	4	45704855	G	A	1.2497e-18	231552	0
rs10018843	rs138537677	4	46144344	C	T	1.23027e-18	207937	0
rs10018843	rs7666750	4	46076998	C	T	1.22387e-18	140591	0
rs10018843	rs35644950	4	45795309	C	T	1.2237e-18	141098	0
rs10018843	rs10755180	4	45704842	G	T	1.21857e-18	231565	0
rs10018843	rs1497572	4	46059130	A	C	1.21539e-18	122723	0
rs10018843	rs10755179	4	45704700	C	T	1.21491e-18	231707	0
rs10018843	rs55794722	4	45806387	T	C	1.20875e-18	130020	0
rs10018843	rs4695129	4	45712563	A	G	1.20867e-18	223844	0
rs10018843	rs2132919	4	46160638	C	A	1.19517e-18	224231	0
rs10018843	rs13111723	4	45687250	G	A	1.1947e-18	249157	0
rs10018843	rs10938411	4	45707520	T	C	1.19461e-18	228887	0
rs10018843	rs10014044	4	45865364	A	G	1.18502e-18	71043	0
rs10018843	rs1011791	4	45870909	C	T	1.18182e-18	65498	0
rs10018843	rs12696810	4	45873339	G	A	1.17123e-18	63068	0
rs10018843	rs10938412	4	45711263	A	C	1.16722e-18	225144	0
rs10018843	rs59289353	4	45933191	A	G	1.1618e-18	3216	0
rs10018843	rs62304404	4	46162486	A	G	1.15855e-18	226079	0
rs10018843	rs73241818	4	45843002	C	T	1.15585e-18	93405	0
rs10018843	rs7665999	4	45688601	T	C	1.15376e-18	247806	0
rs10018843	rs11731741	4	45981626	C	T	1.15055e-18	45219	0
rs10018843	rs115666846	4	45884790	C	A	1.15025e-18	51617	0
rs10018843	rs74978798	4	45932924	A	G	1.14881e-18	3483	0
rs10018843	rs141747362	4	45887967	C	T	1.14345e-18	48440	0
rs10018843	rs10034368	4	46183594	A	G	1.13661e-18	247187	0
rs10018843	rs116779166	4	45817862	C	T	1.13305e-18	118545	0
rs10018843	rs76958055	4	45876987	G	A	1.13117e-18	59420	0
rs10018843	rs1563479	4	45690380	C	T	1.12527e-18	246027	0
rs10018843	rs11943173	4	46083155	C	T	1.12299e-18	146748	0
rs10018843	rs2218166	4	46184162	T	C	1.11919e-18	247755	0
rs10018843	rs1845124	4	45818715	A	G	1.11169e-18	117692	0
rs10018843	rs2124685	4	45711998	A	G	1.10204e-18	224409	0
rs10018843	rs9998514	4	46185565	T	C	1.09685e-18	249158	0
rs10018843	rs1378996	4	45715900	G	A	1.09501e-18	220507	0
rs10018843	rs12502329	4	45961618	T	C	1.09416e-18	25211	0
rs10018843	rs6837791	4	46080041	A	G	1.09247e-18	143634	0
rs10018843	rs13152055	4	45914327	G	A	1.08987e-18	22080	0
rs10018843	rs1563480	4	45690433	G	A	1.08933e-18	245974	0
rs10018843	rs73241813	4	45819848	C	A	1.08903e-18	116559	0
rs10018843	rs7677380	4	45713922	A	G	1.08024e-18	222485	0
rs10018843	rs13123495	4	46088547	G	T	1.07814e-18	152140	0
rs10018843	rs10032166	4	45715183	T	C	1.07617e-18	221224	0
rs10018843	rs145925688	4	46001618	G	A	1.074e-18	65211	0
rs10018843	rs11732393	4	45766373	T	C	1.06562e-18	170034	0
rs10018843	rs1975795	4	45687914	G	A	1.06308e-18	248493	0
rs10018843	rs6447474	4	45842598	G	A	1.06106e-18	93809	0
rs10018843	rs4694814	4	45701331	A	G	1.05735e-18	235076	0
rs10018843	rs12501313	4	45709791	C	T	1.05642e-18	226616	0
rs10018843	rs7657167	4	45828593	A	G	1.05523e-18	107814	0
rs10018843	rs150073706	4	45896942	T	G	1.04819e-18	39465	0
rs10018843	rs1840744	4	45696866	C	T	1.04632e-18	239541	0
rs10018843	rs6858489	4	45849447	G	A	1.04613e-18	86960	0
rs10018843	rs149937777	4	46074253	C	T	1.04105e-18	137846	0
rs10018843	rs1492842	4	45848791	C	T	1.03825e-18	87616	0
rs10018843	rs62304056	4	46018765	C	T	1.03704e-18	82358	0
rs10018843	rs1378989	4	45691903	C	T	1.03455e-18	244504	0
rs10018843	rs114271405	4	46143178	C	A	1.02063e-18	206771	0
rs10018843	rs6447475	4	45842880	A	G	1.01784e-18	93527	0
rs10018843	rs955937	4	46077493	G	A	1.01295e-18	141086	0
rs10018843	rs151096606	4	45891028	A	C	1.007e-18	45379	0
rs10018843	rs6837520	4	45823449	G	T	1.00451e-18	112958	0
rs10018843	rs6841947	4	46072418	G	A	1.00154e-18	136011	0
rs10018843	rs1975794	4	45687852	C	T	1.00118e-18	248555	0
rs10018843	rs10025924	4	46074170	T	C	9.96303e-19	137763	0
rs10018843	rs1553054	4	46036789	A	G	9.89017e-19	100382	0
rs10018843	rs13127801	4	45700575	T	C	9.82452e-19	235832	0
rs10018843	rs7688109	4	45689260	G	T	9.82398e-19	247147	0
rs10018843	rs1907874	4	45866275	G	A	9.69306e-19	70132	0
rs10018843	rs115460030	4	45817505	C	T	9.64943e-19	118902	0
rs10018843	rs114892075	4	45854984	C	A	9.64003e-19	81423	0
rs10018843	rs2196883	4	46183805	G	A	9.6252e-19	247398	0
rs10018843	rs73241807	4	45799368	C	T	9.61835e-19	137039	0
rs10018843	rs115120593	4	45833082	C	T	9.59804e-19	103325	0
rs10018843	rs79276117	4	45773565	C	T	9.58313e-19	162842	0
rs10018843	rs6853326	4	45873401	G	A	9.41219e-19	63006	0
rs10018843	rs73241827	4	45865751	A	G	9.20934e-19	70656	0
rs10018843	rs79977543	4	45769176	G	A	9.12548e-19	167231	0
rs10018843	rs116503854	4	45824175	G	A	9.11256e-19	112232	0
rs10018843	rs9996153	4	45884792	A	C	9.09563e-19	51615	0
rs10018843	rs7663105	4	45799028	T	C	9.05813e-19	137379	0
rs10018843	rs12640483	4	45702046	C	T	8.99775e-19	234361	0
rs10018843	rs11724529	4	45769261	C	T	8.95312e-19	167146	0
rs10018843	rs116742763	4	45977106	A	C	8.95012e-19	40699	0
rs10018843	rs6842161	4	46072495	G	A	8.87834e-19	136088	0
rs10018843	rs71611961	4	46084033	C	T	8.84734e-19	147626	0
rs10018843	rs62306266	4	45726218	G	A	8.80138e-19	210189	0
rs10018843	rs6839304	4	45962844	A	G	8.78868e-19	26437	0
rs10018843	rs142161651	4	46170121	A	G	8.76371e-19	233714	0
rs10018843	rs1907872	4	45854799	T	C	8.73397e-19	81608	0
rs10018843	rs3898224	4	46077457	C	T	8.72903e-19	141050	0
rs10018843	rs7680122	4	46184549	G	A	8.70233e-19	248142	0
rs10018843	rs34263928	4	45902108	T	G	8.68805e-19	34299	0
rs10018843	rs116500754	4	46129816	G	T	8.65343e-19	193409	0
rs10018843	rs13130508	4	46086948	T	C	8.59307e-19	150541	0
rs10018843	rs149616248	4	45827098	G	T	8.55564e-19	109309	0
rs10018843	rs1456503	4	45711143	G	A	8.55251e-19	225264	0
rs10018843	rs62306273	4	45758234	T	C	8.49497e-19	178173	0
rs10018843	rs13113383	4	45687280	C	T	8.3202e-19	249127	0
rs10018843	rs10012728	4	45869773	T	C	8.28119e-19	66634	0
rs10018843	rs145731645	4	45772801	T	C	8.16769e-19	163606	0
rs10018843	rs28612428	4	45894786	A	G	8.13563e-19	41621	0
rs10018843	rs143035530	4	46054540	C	A	8.03346e-19	118133	0
rs10018843	rs13133249	4	46044890	T	G	7.99098e-19	108483	0
rs10018843	rs79489382	4	45881820	C	T	7.97565e-19	54587	0
rs10018843	rs34150665	4	46094954	C	T	7.96345e-19	158547	0
rs10018843	rs10006281	4	45836984	C	T	7.93482e-19	99423	0
rs10018843	rs66743901	4	46025378	C	T	7.78228e-19	88971	0
rs10018843	rs68113779	4	46068129	T	C	7.77388e-19	131722	0
rs10018843	rs34837460	4	46071662	C	T	7.76389e-19	135255	0
rs10018843	rs36060729	4	46062062	C	T	7.7622e-19	125655	0
rs10018843	rs113687246	4	45944949	A	G	7.75136e-19	8542	0
rs10018843	rs35256503	4	46061299	G	A	7.72338e-19	124892	0
rs10018843	rs13120214	4	46017282	G	A	7.69871e-19	80875	0
rs10018843	rs11732373	4	45897689	A	G	7.62416e-19	38718	0
rs10018843	rs114877756	4	45786423	T	C	7.53931e-19	149984	0
rs10018843	rs73241814	4	45829692	C	A	7.49685e-19	106715	0
rs10018843	rs34589160	4	46047645	A	G	7.49268e-19	111238	0
rs10018843	rs6855343	4	45976727	T	C	7.48232e-19	40320	0
rs10018843	rs180868862	4	45981254	C	A	7.47775e-19	44847	0
rs10018843	rs28839320	4	45853336	C	T	7.42173e-19	83071	0
rs10018843	rs78664959	4	45853541	C	T	7.4121e-19	82866	0
rs10018843	rs68024488	4	46048149	G	T	7.4059e-19	111742	0
rs10018843	rs114516705	4	45741969	G	A	7.36373e-19	194438	0
rs10018843	rs6447472	4	45837892	G	A	7.35432e-19	98515	0
rs10018843	rs7356454	4	46078505	G	T	7.31373e-19	142098	0
rs10018843	rs73144825	4	46075372	G	A	7.24642e-19	138965	0
rs10018843	rs147562956	4	46051936	G	A	7.21509e-19	115529	0
rs10018843	rs1603614	4	46074345	A	C	7.19532e-19	137938	0
rs10018843	rs140475870	4	45927064	G	A	7.18899e-19	9343	0
rs10018843	rs17535988	4	46006277	C	A	7.13322e-19	69870	0
rs10018843	rs10010104	4	45869570	A	G	7.10891e-19	66837	0
rs10018843	rs13129114	4	45974552	A	G	7.1051e-19	38145	0
rs10018843	rs13144565	4	45973424	G	T	7.10384e-19	37017	0
rs10018843	rs6841313	4	46002216	T	C	7.0767e-19	65809	0
rs10018843	rs79766483	4	45983243	A	G	7.03802e-19	46836	0
rs10018843	rs73241848	4	45966147	T	C	7.03139e-19	29740	0
rs10018843	rs6848665	4	45967858	C	A	6.99252e-19	31451	0
rs10018843	rs75733506	4	45944916	A	C	6.97554e-19	8509	0
rs10018843	rs3860629	4	45870017	T	C	6.92161e-19	66390	0
rs10018843	rs28641874	4	45851736	T	C	6.91415e-19	84671	0
rs10018843	rs1353014	4	45851084	G	A	6.91312e-19	85323	0
rs10018843	rs12696809	4	45852200	A	G	6.91086e-19	84207	0
rs10018843	rs184782715	4	46064244	A	G	6.90231e-19	127837	0
rs10018843	rs4391073	4	45856436	C	T	6.89763e-19	79971	0
rs10018843	rs11721867	4	45858464	A	G	6.89588e-19	77943	0
rs10018843	rs142968328	4	45798083	A	G	6.89459e-19	138324	0
rs10018843	rs78526055	4	45744177	C	T	6.89448e-19	192230	0
rs10018843	rs6839431	4	45853829	C	T	6.88388e-19	82578	0
rs10018843	rs11727647	4	45857298	T	C	6.88126e-19	79109	0
rs10018843	rs6810642	4	45849106	C	T	6.8805e-19	87301	0
rs10018843	rs7661880	4	45850664	C	T	6.87903e-19	85743	0
rs10018843	rs1907873	4	45854806	T	C	6.87834e-19	81601	0
rs10018843	rs10004887	4	45856704	T	G	6.87056e-19	79703	0
rs10018843	rs28827331	4	45857031	T	C	6.86634e-19	79376	0
rs10018843	rs7674482	4	45867461	T	C	6.86547e-19	68946	0
rs10018843	rs115655737	4	45857008	A	G	6.86244e-19	79399	0
rs10018843	rs13136580	4	45859948	G	A	6.84536e-19	76459	0
rs10018843	rs74844327	4	45708044	T	C	6.84319e-19	228363	0
rs10018843	rs6814197	4	45862408	G	A	6.84145e-19	73999	0
rs10018843	rs6851481	4	45860926	C	T	6.84138e-19	75481	0
rs10018843	rs1353015	4	45851284	G	A	6.83657e-19	85123	0
rs10018843	rs73241851	4	45976751	G	A	6.81823e-19	40344	0
rs10018843	rs2350440	4	46090788	T	C	6.81582e-19	154381	0
rs10018843	rs62304968	4	45972195	C	T	6.81412e-19	35788	0
rs10018843	rs138406494	4	45797985	C	T	6.79958e-19	138422	0
rs10018843	rs6826301	4	45964118	C	T	6.7962e-19	27711	0
rs10018843	rs183715480	4	45918344	C	T	6.76157e-19	18063	0
rs10018843	rs13127648	4	46031443	T	C	6.74835e-19	95036	0
rs10018843	rs35447176	4	46022607	T	C	6.74716e-19	86200	0
rs10018843	rs115896002	4	45969540	C	A	6.73137e-19	33133	0
rs10018843	rs76919341	4	46058717	T	G	6.71505e-19	122310	0
rs10018843	rs113707517	4	46144286	C	T	6.70822e-19	207879	0
rs10018843	rs62306317	4	45819924	C	T	6.7044e-19	116483	0
rs10018843	rs73241850	4	45973247	C	T	6.70313e-19	36840	0
rs10018843	rs73239679	4	45713448	C	T	6.69944e-19	222959	0
rs10018843	rs112612203	4	45856296	C	T	6.65867e-19	80111	0
rs10018843	rs148571375	4	45821760	G	A	6.64808e-19	114647	0
rs10018843	rs151276761	4	45770216	C	T	6.63284e-19	166191	0
rs10018843	rs79660860	4	45758143	T	G	6.5998e-19	178264	0
rs10018843	rs73241825	4	45864773	A	G	6.58609e-19	71634	0
rs10018843	rs2035903	4	45841841	C	A	6.58572e-19	94566	0
rs10018843	rs2035905	4	45841699	G	A	6.57545e-19	94708	0
rs10018843	rs17595784	4	45840803	G	T	6.54682e-19	95604	0
rs10018843	rs6845864	4	45963687	A	C	6.54515e-19	27280	0
rs10018843	rs77118722	4	45979212	A	G	6.52189e-19	42805	0
rs10018843	rs186973401	4	45785722	T	C	6.50591e-19	150685	0
rs10018843	rs187719086	4	46003745	C	T	6.47656e-19	67338	0
rs10018843	rs144923047	4	45784113	G	A	6.46007e-19	152294	0
rs10018843	rs1492845	4	45838355	A	G	6.43185e-19	98052	0
rs10018843	rs114433618	4	46032906	A	C	6.37457e-19	96499	0
rs10018843	rs114421460	4	46034960	C	T	6.35032e-19	98553	0
rs10018843	rs146882941	4	45973692	C	A	6.33708e-19	37285	0
rs10018843	rs62304383	4	46119424	T	C	6.33545e-19	183017	0
rs10018843	rs77095751	4	46092554	A	G	6.33013e-19	156147	0
rs10018843	rs143777062	4	45974571	C	T	6.30614e-19	38164	0
rs10018843	rs17535904	4	45985606	A	G	6.30024e-19	49199	0
rs10018843	rs62304041	4	45986423	C	T	6.29323e-19	50016	0
rs10018843	rs62304386	4	46130419	C	T	6.28797e-19	194012	0
rs10018843	rs62306774	4	46084141	G	A	6.28684e-19	147734	0
rs10018843	rs71611965	4	46142283	C	T	6.28485e-19	205876	0
rs10018843	rs45599340	4	46085827	T	G	6.27969e-19	149420	0
rs10018843	rs62304387	4	46137037	T	C	6.27226e-19	200630	0
rs10018843	rs111455629	4	46074928	G	A	6.27049e-19	138521	0
rs10018843	rs142162484	4	46035065	C	T	6.25777e-19	98658	0
rs10018843	rs113588562	4	46107726	C	A	6.24776e-19	171319	0
rs10018843	rs78312978	4	45796586	A	G	6.24677e-19	139821	0
rs10018843	rs111310058	4	46072512	T	G	6.24093e-19	136105	0
rs10018843	rs17536162	4	46071664	T	G	6.23542e-19	135257	0
rs10018843	rs111513566	4	45935485	C	A	6.22537e-19	922	0
rs10018843	rs73239689	4	45745433	A	G	6.21666e-19	190974	0
rs10018843	rs115346406	4	45909276	C	T	6.20699e-19	27131	0
rs10018843	rs56385104	4	45735693	C	T	6.19811e-19	200714	0
rs10018843	rs62304966	4	45968912	C	A	6.19679e-19	32505	0
rs10018843	rs17458038	4	46063269	T	C	6.18242e-19	126862	0
rs10018843	rs111991612	4	46131721	T	C	6.18059e-19	195314	0
rs10018843	rs73241804	4	45794173	C	T	6.17642e-19	142234	0
rs10018843	rs56141403	4	45765420	C	T	6.17291e-19	170987	0
rs10018843	rs76013052	4	45730419	C	T	6.17071e-19	205988	0
rs10018843	rs73239675	4	45707487	G	A	6.17044e-19	228920	0
rs10018843	rs71611964	4	46104110	C	T	6.16649e-19	167703	0
rs10018843	rs71611966	4	46143668	T	C	6.16264e-19	207261	0
rs10018843	rs113319154	4	45826053	A	G	6.13876e-19	110354	0
rs10018843	rs148702617	4	46142307	A	G	6.13614e-19	205900	0
rs10018843	rs75029292	4	45719919	G	A	6.11281e-19	216488	0
rs10018843	rs10011077	4	45703233	T	C	6.10633e-19	233174	0
rs10018843	rs7668279	4	45939413	C	T	2.04337e-54	3006	0
rs10018843	rs6447486	4	45945252	T	C	7.17937e-182	8845	0
rs10018843	rs6447488	4	45952619	C	T	9.03886e-186	16212	0
rs10018843	rs1504495	4	45953213	C	T	1.6728e-188	16806	0
rs10040811	rs455660	5	55816888	T	C	0.982151	125959	3
rs10040811	rs71624137	5	55859146	T	C	0.710446	168217	1
rs10040811	rs13178221	5	55897451	C	T	0.452489	206522	5
rs10040811	rs4129542	5	55878680	A	G	0.437644	187751	4
rs10040811	rs10040811	5	55690447	A	G	0.433887	482	2
rs10040811	rs10043077	5	55692939	T	C	0.282514	2010	2
rs10040811	rs10054208	5	55688992	C	T	0.264118	1937	2
rs10040811	rs34583682	5	55851531	C	A	0.149174	160602	1
rs10040811	rs71624138	5	55870395	G	A	0.0643319	179466	1
rs10040811	rs11948950	5	55876283	G	A	0.0384896	185354	0
rs10040811	rs11949724	5	55832217	G	A	0.0340671	141288	5
rs10040811	rs78650987	5	55851872	G	A	0.0249066	160943	5
rs10040811	rs34018596	5	55902735	A	G	0.0240814	211806	5
rs10040811	rs111237440	5	55925230	G	A	0.0207346	234301	5
rs10040811	rs17659562	5	55904385	A	G	0.0205474	213456	5
rs10040811	rs3846528	5	55697956	C	T	0.0187173	7027	0
rs10040811	rs58285006	5	55808686	A	G	0.0151325	117757	5
rs10040811	rs10471425	5	55892785	G	A	0.0147755	201856	5
rs10040811	rs10940505	5	55797753	A	C	0.0128963	106824	5
rs10040811	rs4123492	5	55794447	G	A	0.0117041	103518	5
rs10040811	rs116202338	5	55677417	G	A	0.00859764	13512	5
rs10040811	rs72754140	5	55796272	G	A	0.00422829	105343	5
rs10040811	rs7729767	5	55810560	G	A	0.00400788	119631	5
rs10040811	rs72754141	5	55796291	G	A	0.00386792	105362	5
rs10040811	rs61120022	5	55774613	A	G	0.00385321	83684	5
rs10040811	rs77167104	5	55707976	C	A	0.00380596	17047	5
rs10040811	rs7727229	5	55892458	C	A	0.00339263	201529	5
rs10040811	rs72754143	5	55796628	A	G	0.00285758	105699	5
rs10040811	rs72754142	5	55796332	T	C	0.00264093	105403	5
rs10040811	rs34981398	5	55894577	C	T	0.00250087	203648	5
rs10040811	rs12519659	5	55575896	C	T	0.00229983	115033	5
rs10040811	rs6450394	5	55875713	T	C	0.00228054	184784	5
rs10040811	rs35981781	5	55888887	G	A	0.00201656	197958	5
rs10040811	rs66772486	5	55761519	C	T	0.00170734	70590	5
rs10040811	rs11957126	5	55832268	C	T	0.00160119	141339	5
rs10040811	rs7735676	5	55896242	A	G	0.00157344	205313	5
rs10040811	rs16885547	5	55789216	G	A	0.00151675	98287	5
rs10040811	rs13153753	5	55887865	C	T	0.00148042	196936	5
rs10040811	rs60128531	5	55846806	G	A	0.00107946	155877	5
rs10040811	rs6879702	5	55573027	G	A	0.000844002	117902	5
rs10040811	rs79940055	5	55754731	C	T	0.000797117	63802	5
rs10040811	rs42543	5	55840509	C	T	0.0007321	149580	5
rs10040811	rs1382906	5	55880460	C	T	0.000702059	189531	4
rs10040811	rs7734230	5	55887207	C	A	0.000676648	196278	5
rs10040811	rs56346395	5	55573087	T	C	0.000642097	117842	5
rs10040811	rs61128509	5	55932171	A	C	0.000619703	241242	5
rs10040811	rs6871945	5	55574580	A	C	0.00059107	116349	5
rs10040811	rs11741905	5	55704242	G	T	0.000582752	13313	5
rs10040811	rs150165844	5	55763325	T	C	0.000538582	72396	5
rs10040811	rs12521781	5	55870858	A	G	0.000534903	179929	4
rs10040811	rs76313312	5	55746977	G	A	0.000530432	56048	5
rs10040811	rs1862524	5	55575355	A	G	0.000510906	115574	5
rs10040811	rs4266364	5	55573508	C	T	0.000494655	117421	5
rs10040811	rs3857297	5	55574637	A	G	0.000484634	116292	5
rs10040811	rs75411611	5	55770850	C	T	0.000483245	79921	5
rs10040811	rs1810086	5	55574942	C	A	0.000478161	115987	5
rs10040811	rs113380534	5	55648949	A	G	0.000470128	41980	5
rs10040811	rs13153834	5	55807960	T	C	0.000446597	117031	5
rs10040811	rs11950493	5	55832635	G	A	0.000424411	141706	4
rs10040811	rs11951908	5	55821484	C	T	0.00040609	130555	5
rs10040811	rs59991448	5	55817901	G	T	0.000399927	126972	5
rs10040811	rs2019827	5	55575093	A	G	0.000395493	115836	5
rs10040811	rs12657780	5	55773118	C	T	0.000393828	82189	5
rs10040811	rs6895773	5	55882179	G	T	0.000372841	191250	5
rs10040811	rs158210	5	55737637	C	T	0.000368027	46708	5
rs10040811	rs116219802	5	55816139	C	T	0.000349316	125210	5
rs10040811	rs34349767	5	55788945	C	A	0.000320067	98016	5
rs10040811	rs115348485	5	55848965	A	G	0.000307256	158036	5
rs10040811	rs1984566	5	55570979	C	T	0.000303965	119950	5
rs10040811	rs78749547	5	55615552	C	T	0.00028512	75377	5
rs10040811	rs11948828	5	55918438	C	A	0.000282473	227509	5
rs10040811	rs66671992	5	55877638	G	A	0.000280877	186709	5
rs10040811	rs245109	5	55797585	T	C	0.000257623	106656	0
rs10040811	rs4519877	5	55573557	T	C	0.000247583	117372	5
rs10040811	rs11740999	5	55710331	T	C	0.000246984	19402	5
rs10040811	rs115349501	5	55820249	A	G	0.000238235	129320	5
rs10040811	rs285159	5	55741457	G	A	0.000231525	50528	5
rs10040811	rs61275591	5	55775556	G	A	0.000225104	84627	5
rs10040811	rs157604	5	55792645	T	C	0.000223718	101716	5
rs10040811	rs17653152	5	55572020	G	T	0.000222193	118909	5
rs10040811	rs3857295	5	55569469	A	G	0.00021829	121460	5
rs10040811	rs289022	5	55665668	T	C	0.000217215	25261	0
rs10040811	rs9292116	5	55754115	T	C	0.000215998	63186	5
rs10040811	rs2448424	5	55918201	G	A	0.000214119	227272	5
rs10040811	rs55687425	5	55866886	T	C	0.000212182	175957	0
rs10040811	rs77366057	5	55442202	C	T	0.000208889	248727	5
rs10040811	rs3843465	5	55569696	G	A	0.000202726	121233	5
rs10040811	rs76051791	5	55783715	C	A	0.000201754	92786	5
rs10040811	rs115922978	5	55574431	C	T	0.000197055	116498	5
rs10040811	rs13170451	5	55940251	A	G	0.000196891	249322	5
rs10040811	rs6895344	5	55571586	A	G	0.000190585	119343	5
rs10040811	rs3846526	5	55572522	C	T	0.00018745	118407	5
rs10040811	rs1559208	5	55569443	C	T	0.000178879	121486	5
rs10040811	rs6450377	5	55575731	G	A	0.000171921	115198	5
rs10040811	rs149747321	5	55800869	G	T	0.000171877	109940	5
rs10040811	rs78791299	5	55753537	T	C	0.000171252	62608	5
rs10040811	rs4700382	5	55882435	T	C	0.000169768	191506	5
rs10040811	rs464650	5	55845382	A	G	0.00016831	154453	5
rs10040811	rs11957801	5	55595920	G	A	0.000163315	95009	5
rs10040811	rs10461430	5	55936922	A	G	0.000159283	245993	5
rs10040811	rs62362448	5	55571902	A	G	0.000157977	119027	5
rs10040811	rs72754130	5	55777220	C	T	0.000153456	86291	5
rs10040811	rs113027943	5	55841179	T	C	0.000150654	150250	5
rs10040811	rs4700208	5	55578025	T	C	0.000146978	112904	5
rs10040811	rs16885787	5	55897467	T	C	0.000145069	206538	5
rs10040811	rs4099280	5	55570419	T	C	0.00014359	120510	5
rs10040811	rs72754186	5	55890633	A	G	0.000141138	199704	4
rs10040811	rs588898	5	55797382	G	A	0.000140466	106453	0
rs10040811	rs57686471	5	55655140	C	T	0.000138316	35789	5
rs10040811	rs1812805	5	55572233	C	A	0.000138052	118696	5
rs10040811	rs118129899	5	55795788	T	C	0.000135753	104859	5
rs10040811	rs12515975	5	55572680	G	A	0.000133521	118249	5
rs10040811	rs245143	5	55808149	A	G	0.000133473	117220	0
rs10040811	rs12515977	5	55572694	G	A	0.000131324	118235	5
rs10040811	rs173443	5	55797599	T	C	0.000129375	106670	0
rs10040811	rs7704160	5	55760506	T	C	0.00012722	69577	5
rs10040811	rs67267578	5	55857573	A	G	0.000125035	166644	5
rs10040811	rs1910023	5	55918787	T	C	0.000116566	227858	5
rs10040811	rs3911849	5	55570030	C	T	0.00011324	120899	5
rs10040811	rs2399642	5	55569962	G	A	0.00011111	120967	5
rs10040811	rs3857296	5	55569972	G	A	0.000110173	120957	5
rs10040811	rs115931710	5	55756185	C	T	0.000106089	65256	5
rs10040811	rs62355642	5	55807498	G	A	0.000105825	116569	5
rs10040811	rs4700207	5	55577891	A	G	0.00010484	113038	5
rs10040811	rs11750006	5	55710510	C	T	0.000101954	19581	5
rs10040811	rs10214316	5	55444040	C	T	0.00010107	246889	5
rs10040811	rs113384934	5	55902375	C	T	9.80139e-05	211446	4
rs10040811	rs12514115	5	55652449	C	A	9.80044e-05	38480	4
rs10040811	rs112129728	5	55844986	A	C	9.59167e-05	154057	5
rs10040811	rs7735310	5	55706875	T	G	9.51236e-05	15946	5
rs10040811	rs62360646	5	55652534	C	T	9.50711e-05	38395	4
rs10040811	rs16885789	5	55897825	T	C	9.39863e-05	206896	4
rs10040811	rs141208386	5	55752910	C	T	9.2601e-05	61981	5
rs10040811	rs10056376	5	55910973	T	C	9.18337e-05	220044	4
rs10040811	rs7711165	5	55707176	G	A	9.09891e-05	16247	5
rs10040811	rs284030	5	55768576	T	C	9.08704e-05	77647	0
rs10040811	rs4283751	5	55573511	T	C	8.73796e-05	117418	5
rs10040811	rs1290217	5	55913197	C	T	8.38643e-05	222268	0
rs10040811	rs35814891	5	55789919	T	G	8.21533e-05	98990	0
rs10040811	rs17715970	5	55899160	C	T	8.17412e-05	208231	4
rs10040811	rs61190516	5	55760879	C	T	7.83447e-05	69950	4
rs10040811	rs3911664	5	55761177	G	A	7.80207e-05	70248	0
rs10040811	rs6450390	5	55725347	T	C	7.76243e-05	34418	0
rs10040811	rs62357886	5	55857876	C	T	7.70524e-05	166947	0
rs10040811	rs39958	5	55568856	G	A	7.62549e-05	122073	0
rs10040811	rs12654100	5	55897152	C	T	7.61245e-05	206223	4
rs10040811	rs158669	5	55596849	G	A	7.59784e-05	94080	0
rs10040811	rs74557927	5	55825745	C	A	7.58514e-05	134816	0
rs10040811	rs77283495	5	55781913	G	A	7.53131e-05	90984	0
rs10040811	rs151838	5	55794565	C	T	7.44394e-05	103636	0
rs10040811	rs11954699	5	55595606	A	G	7.40837e-05	95323	0
rs10040811	rs60960804	5	55654299	G	A	7.25454e-05	36630	0
rs10040811	rs2448425	5	55917956	T	C	7.17623e-05	227027	0
rs10040811	rs61635197	5	55706045	G	A	7.09372e-05	15116	0
rs10040811	rs4699912	5	55597064	C	T	6.95375e-05	93865	0
rs10040811	rs17716231	5	55904947	C	T	6.81778e-05	214018	4
rs10040811	rs115522202	5	55921016	G	T	6.81383e-05	230087	0
rs10040811	rs57575162	5	55608702	C	T	6.79846e-05	82227	0
rs10040811	rs111668430	5	55899378	G	A	6.79499e-05	208449	4
rs10040811	rs75745521	5	55574285	G	A	6.73158e-05	116644	0
rs10040811	rs10068607	5	55928124	A	G	6.56583e-05	237195	0
rs10040811	rs71624142	5	55936162	A	G	6.47009e-05	245233	0
rs10040811	rs4700228	5	55595815	A	G	6.40565e-05	95114	0
rs10040811	rs12519977	5	55859694	G	A	6.36778e-05	168765	0
rs10040811	rs77841064	5	55529735	G	A	6.35685e-05	161194	0
rs10040811	rs151837	5	55794559	C	T	6.35409e-05	103630	0
rs10040811	rs3852138	5	55747600	A	G	6.23468e-05	56671	0
rs10040811	rs157505	5	55794628	C	T	6.23337e-05	103699	0
rs10040811	rs16885032	5	55509576	C	T	6.13749e-05	181353	0
rs10040811	rs76460169	5	55481960	G	A	6.08253e-05	208969	0
rs10040811	rs160940	5	55497402	G	A	6.04572e-05	193527	0
rs10040811	rs152318	5	55575558	A	C	5.99245e-05	115371	0
rs10040811	rs157504	5	55794075	T	C	5.97483e-05	103146	0
rs10040811	rs2448427	5	55812682	C	T	5.84268e-05	121753	0
rs10040811	rs113042987	5	55733160	C	T	5.683e-05	42231	0
rs10040811	rs11955198	5	55918474	G	A	5.64439e-05	227545	4
rs10040811	rs465649	5	55710713	G	T	5.49946e-05	19784	0
rs10040811	rs11747606	5	55607272	C	T	5.42838e-05	83657	0
rs10040811	rs4700227	5	55595733	A	G	5.38458e-05	95196	0
rs10040811	rs11960515	5	55568796	G	A	5.38445e-05	122133	0
rs10040811	rs10064714	5	55752164	G	T	5.3601e-05	61235	0
rs10040811	rs10057763	5	55445044	T	G	5.16689e-05	245885	0
rs10040811	rs7703778	5	55678605	A	C	5.1508e-05	12324	0
rs10040811	rs115250350	5	55455600	C	T	5.142e-05	235329	0
rs10040811	rs34884999	5	55829595	C	T	5.13399e-05	138666	0
rs10040811	rs30360	5	55833519	G	T	5.12584e-05	142590	0
rs10040811	rs16885555	5	55789480	G	A	5.08376e-05	98551	0
rs10040811	rs113367698	5	55841420	C	T	5.03339e-05	150491	0
rs10040811	rs309622	5	55445129	T	C	5.00255e-05	245800	0
rs10040811	rs56379516	5	55638158	T	C	4.99533e-05	52771	0
rs10040811	rs3843466	5	55569819	T	G	4.98125e-05	121110	0
rs10040811	rs1969158	5	55724766	A	G	4.90534e-05	33837	0
rs10040811	rs61170230	5	55916840	C	T	4.8844e-05	225911	0
rs10040811	rs16885009	5	55484076	T	C	4.87178e-05	206853	0
rs10040811	rs13178412	5	55831021	A	G	4.79872e-05	140092	0
rs10040811	rs12186675	5	55931382	G	T	4.79193e-05	240453	0
rs10040811	rs16885817	5	55903787	C	T	4.76144e-05	212858	0
rs10040811	rs621127	5	55853721	T	G	4.68713e-05	162792	0
rs10040811	rs72752298	5	55707819	C	A	4.68273e-05	16890	0
rs10040811	rs141453671	5	55517699	C	T	4.6655e-05	173230	0
rs10040811	rs16885824	5	55909048	T	C	4.65075e-05	218119	0
rs10040811	rs1574461	5	55910697	T	C	4.62715e-05	219768	0
rs10040811	rs114684272	5	55874237	T	G	4.61117e-05	183308	0
rs10040811	rs151836	5	55793789	C	T	4.57736e-05	102860	0
rs10040811	rs75167061	5	55914744	C	T	4.56864e-05	223815	0
rs10040811	rs287245	5	55687898	A	G	4.55895e-05	3031	0
rs10040811	rs10053384	5	55883819	C	T	4.55784e-05	192890	0
rs10040811	rs154256	5	55819302	G	T	4.44108e-05	128373	0
rs10040811	rs113643031	5	55470606	C	T	4.43344e-05	220323	0
rs10040811	rs12517669	5	55654145	A	G	4.42041e-05	36784	0
rs10040811	rs158594	5	55577589	C	T	4.37824e-05	113340	0
rs10040811	rs72756024	5	55933701	T	C	4.30049e-05	242772	0
rs10040811	rs75970343	5	55759085	A	G	4.29329e-05	68156	0
rs10040811	rs111429803	5	55498061	C	A	4.29239e-05	192868	0
rs10040811	rs2431115	5	55848669	A	G	4.28626e-05	157740	0
rs10040811	rs13155677	5	55921264	A	G	4.25259e-05	230335	0
rs10040811	rs1423115	5	55641683	G	A	4.17136e-05	49246	0
rs10040811	rs158357	5	55587868	T	C	4.12491e-05	103061	0
rs10040811	rs17660049	5	55921051	T	C	4.10146e-05	230122	0
rs10040811	rs77587070	5	55862817	C	T	4.09433e-05	171888	0
rs10040811	rs62355600	5	55726624	G	A	4.02143e-05	35695	0
rs10040811	rs73128992	5	55760678	G	T	4.01827e-05	69749	0
rs10040811	rs160287	5	55486387	A	G	3.97314e-05	204542	0
rs10040811	rs80171426	5	55589268	G	A	3.95649e-05	101661	0
rs10040811	rs145074721	5	55667905	C	T	3.95211e-05	23024	0
rs10040811	rs6450376	5	55554461	C	A	3.94661e-05	136468	0
rs10040811	rs30365	5	55828785	G	A	3.90065e-05	137856	0
rs10040811	rs13180825	5	55674822	G	T	3.88798e-05	16107	0
rs10040811	rs192289	5	55812117	A	G	3.88753e-05	121188	0
rs10040811	rs12517312	5	55667286	C	T	3.86521e-05	23643	0
rs10040811	rs6890031	5	55746585	A	G	3.84744e-05	55656	0
rs10040811	rs158499	5	55580949	T	C	3.84103e-05	109980	0
rs10040811	rs111812233	5	55514201	C	T	3.75437e-05	176728	0
rs10040811	rs7710192	5	55932144	C	T	3.75267e-05	241215	0
rs10040811	rs11743000	5	55793006	C	T	3.72432e-05	102077	0
rs10040811	rs12523111	5	55932471	A	G	3.68553e-05	241542	0
rs10040811	rs457587	5	55845916	A	G	3.67974e-05	154987	0
rs10040811	rs58276127	5	55914182	G	A	3.65875e-05	223253	0
rs10040811	rs79440217	5	55671714	T	C	3.65716e-05	19215	0
rs10040811	rs72754165	5	55820137	C	T	3.62699e-05	129208	0
rs10040811	rs12187505	5	55913696	A	C	3.51235e-05	222767	0
rs10040811	rs378097	5	55614823	A	C	3.49341e-05	76106	0
rs10040811	rs36747	5	55488928	A	C	3.49192e-05	202001	0
rs10040811	rs34292297	5	55905734	G	A	3.48806e-05	214805	0
rs10040811	rs140282691	5	55712406	G	A	3.46796e-05	21477	0
rs10040811	rs72756010	5	55904216	A	G	3.46433e-05	213287	0
rs10040811	rs113968603	5	55561350	C	T	3.45082e-05	129579	0
rs10040811	rs6450375	5	55554407	C	T	3.44908e-05	136522	0
rs10040811	rs116074002	5	55843895	C	T	3.40673e-05	152966	0
rs10040811	rs72752231	5	55612134	G	T	3.40554e-05	78795	0
rs10040811	rs112919510	5	55677949	G	T	3.38822e-05	12980	0
rs10040811	rs3852139	5	55750914	C	T	3.38394e-05	59985	0
rs10040811	rs111839131	5	55830084	C	T	3.33257e-05	139155	0
rs10040811	rs71624136	5	55840393	C	A	3.26809e-05	149464	0
rs10040811	rs285150	5	55728632	T	G	3.2574e-05	37703	0
rs10040811	rs74552580	5	55868341	C	T	3.24426e-05	177412	0
rs10040811	rs111528138	5	55507124	G	A	3.24295e-05	183805	0
rs10040811	rs7728266	5	55667583	G	A	3.22707e-05	23346	0
rs10040811	rs245810	5	55732438	A	G	3.21447e-05	41509	0
rs10040811	rs13155342	5	55765634	T	C	3.20024e-05	74705	0
rs10040811	rs160288	5	55484609	T	C	3.1965e-05	206320	0
rs10040811	rs1910021	5	55908189	A	C	3.19621e-05	217260	0
rs10040811	rs77795838	5	55523859	G	A	3.17153e-05	167070	0
rs10040811	rs6869069	5	55706266	G	A	3.15933e-05	15337	0
rs10040811	rs13178597	5	55463890	T	C	3.13873e-05	227039	0
rs10040811	rs73121844	5	55558109	C	A	3.10281e-05	132820	0
rs10040811	rs160929	5	55486086	T	C	3.09207e-05	204843	0
rs10040811	rs60907905	5	55550537	G	T	3.07962e-05	140392	0
rs10040811	rs7447331	5	55922524	G	A	3.0745e-05	231595	0
rs10040811	rs985029	5	55921911	G	A	3.07e-05	230982	0
rs10040811	rs11951312	5	55887593	A	G	3.06895e-05	196664	0
rs10040811	rs2455377	5	55920691	C	T	3.06262e-05	229762	0
rs10040811	rs184370950	5	55789840	G	A	3.03889e-05	98911	0
rs10040811	rs6450388	5	55702260	G	T	3.00727e-05	11331	0
rs10040811	rs11957177	5	55832426	C	T	3.00061e-05	141497	0
rs10040811	rs73121837	5	55553139	C	T	2.9961e-05	137790	0
rs10040811	rs160286	5	55486896	A	G	2.99109e-05	204033	0
rs10040811	rs72754169	5	55825574	G	A	2.98623e-05	134645	0
rs10040811	rs138495225	5	55520366	G	T	2.95123e-05	170563	0
rs10040811	rs76845128	5	55855736	T	G	2.9472e-05	164807	0
rs10040811	rs10052062	5	55642843	T	C	2.88797e-05	48086	0
rs10040811	rs112207863	5	55502030	C	T	2.88635e-05	188899	0
rs10040811	rs150365	5	55581028	A	G	2.86817e-05	109901	0
rs10040811	rs112308223	5	55825811	A	G	2.85912e-05	134882	0
rs10040811	rs6896970	5	55646984	T	G	2.84935e-05	43945	0
rs10040811	rs73121858	5	55561866	C	T	2.82206e-05	129063	0
rs10040811	rs74477113	5	55526579	G	T	2.80284e-05	164350	0
rs10040811	rs17656329	5	55746342	C	T	2.78144e-05	55413	0
rs10040811	rs152316	5	55588274	G	A	2.76448e-05	102655	0
rs10040811	rs172317	5	55684050	A	G	2.75571e-05	6879	0
rs10040811	rs157848	5	55771827	C	T	2.74252e-05	80898	0
rs10040811	rs11743056	5	55728224	C	A	2.7394e-05	37295	0
rs10040811	rs75076306	5	55786178	C	T	2.71889e-05	95249	0
rs10040811	rs79147355	5	55504153	A	G	2.71582e-05	186776	0
rs10040811	rs76274800	5	55524059	C	T	2.71264e-05	166870	0
rs10040811	rs146345203	5	55630755	C	A	2.69925e-05	60174	0
rs10040811	rs74439554	5	55512537	A	G	2.65035e-05	178392	0
rs10040811	rs66887088	5	55917633	C	T	2.63886e-05	226704	0
rs10040811	rs77922412	5	55626804	G	A	2.63826e-05	64125	0
rs10040811	rs10940504	5	55699358	C	T	2.63015e-05	8429	0
rs10040811	rs114759278	5	55520378	C	T	2.62692e-05	170551	0
rs10040811	rs4700246	5	55620068	A	G	2.62529e-05	70861	0
rs10040811	rs77106813	5	55468061	A	G	2.60616e-05	222868	0
rs10040811	rs113670877	5	55511098	G	A	2.6019e-05	179831	0
rs10040811	rs161222	5	55491180	C	T	2.59856e-05	199749	0
rs10040811	rs1279627	5	55930580	A	G	2.55985e-05	239651	0
rs10040811	rs67456472	5	55687035	G	T	2.55933e-05	3894	0
rs10040811	rs75329135	5	55917929	A	C	2.5382e-05	227000	0
rs10040811	rs152315	5	55581424	C	T	2.53541e-05	109505	0
rs10040811	rs72756008	5	55903290	G	A	2.51433e-05	212361	0
rs10040811	rs6450392	5	55747268	C	T	2.47184e-05	56339	0
rs10040811	rs10471977	5	55750383	T	C	2.45811e-05	59454	0
rs10040811	rs1567341	5	55645791	C	T	2.44837e-05	45138	0
rs10040811	rs157518	5	55838485	A	C	2.41865e-05	147556	0
rs10040811	rs10075124	5	55904314	C	T	2.40851e-05	213385	0
rs10040811	rs30356	5	55730683	T	C	2.40581e-05	39754	0
rs10040811	rs140877599	5	55505885	A	C	2.40431e-05	185044	0
rs10040811	rs40567	5	55828155	G	T	2.40374e-05	137226	0
rs10040811	rs10428644	5	55525550	T	C	2.36223e-05	165379	0
rs10040811	rs289014	5	55679794	T	C	2.35886e-05	11135	0
rs10040811	rs116482851	5	55484493	A	G	2.35219e-05	206436	0
rs10040811	rs16885358	5	55708305	T	C	2.34699e-05	17376	0
rs10040811	rs12186645	5	55883299	C	T	2.33729e-05	192370	0
rs10040811	rs161211	5	55531438	G	A	2.31568e-05	159491	0
rs10040811	rs30355	5	55729993	C	T	2.31138e-05	39064	0
rs10040811	rs4515248	5	55766056	G	A	2.3083e-05	75127	0
rs10040811	rs80166062	5	55748819	T	C	2.30602e-05	57890	0
rs10040811	rs80285742	5	55935150	T	C	2.29254e-05	244221	0
rs10040811	rs113497838	5	55447609	T	C	2.28595e-05	243320	0
rs10040811	rs72754124	5	55770926	C	T	2.28021e-05	79997	0
rs10040811	rs7724922	5	55543881	G	T	2.27726e-05	147048	0
rs10040811	rs16885269	5	55651822	C	T	2.25468e-05	39107	0
rs10040811	rs76982642	5	55513234	T	C	2.24164e-05	177695	0
rs10040811	rs73125882	5	55812509	C	T	2.21047e-05	121580	0
rs10040811	rs79240171	5	55550264	A	G	2.20852e-05	140665	0
rs10040811	rs66660736	5	55917561	T	G	2.17089e-05	226632	0
rs10040811	rs289004	5	55684799	A	G	2.16522e-05	6130	0
rs10040811	rs289020	5	55675575	T	C	2.16201e-05	15354	0
rs10040811	rs157600	5	55828447	G	T	2.14835e-05	137518	0
rs10040811	rs286013	5	55701304	T	C	2.0783e-05	10375	0
rs10040811	rs72749981	5	55534074	G	A	2.07703e-05	156855	0
rs10040811	rs152330	5	55577161	C	A	2.06593e-05	113768	0
rs10040811	rs285145	5	55736140	T	C	2.06028e-05	45211	0
rs10040811	rs3905656	5	55502476	C	T	2.04476e-05	188453	0
rs10040811	rs445626	5	55767240	A	G	2.02977e-05	76311	0
rs10040811	rs113861564	5	55528002	A	G	2.02084e-05	162927	0
rs10040811	rs4700239	5	55605380	T	G	2.01531e-05	85549	0
rs10040811	rs62357890	5	55920872	G	A	2.01267e-05	229943	0
rs10040811	rs36752	5	55493995	A	G	1.99399e-05	196934	0
rs10040811	rs6892034	5	55653889	A	G	1.98716e-05	37040	0
rs10040811	rs80167126	5	55524989	C	A	1.98365e-05	165940	0
rs10040811	rs75936668	5	55531733	G	A	1.98161e-05	159196	0
rs10040811	rs72756020	5	55928343	C	T	1.97679e-05	237414	0
rs10040811	rs152329	5	55577154	G	A	1.9668e-05	113775	0
rs10040811	rs1278056	5	55656460	T	C	1.93797e-05	34469	0
rs10040811	rs114371140	5	55914628	C	T	1.92775e-05	223699	0
rs10040811	rs158593	5	55577169	T	G	1.9236e-05	113760	0
rs10040811	rs289005	5	55684692	A	G	1.91089e-05	6237	0
rs10040811	rs160068	5	55554416	G	A	1.89608e-05	136513	0
rs10040811	rs72752242	5	55631000	T	C	1.89326e-05	59929	0
rs10040811	rs7720200	5	55651761	A	G	1.88559e-05	39168	0
rs10040811	rs62364473	5	55596453	T	C	1.86702e-05	94476	0
rs10040811	rs80065962	5	55511058	G	A	1.86566e-05	179871	0
rs10040811	rs76705584	5	55892197	A	C	1.86451e-05	201268	0
rs10040811	rs7731177	5	55913710	T	C	1.86262e-05	222781	0
rs10040811	rs111379648	5	55535016	G	A	1.84626e-05	155913	0
rs10040811	rs184992	5	55738358	G	A	1.84454e-05	47429	0
rs10040811	rs145179396	5	55553937	C	T	1.83574e-05	136992	0
rs10040811	rs6861162	5	55714832	T	C	1.80816e-05	23903	0
rs10040811	rs72752252	5	55646501	C	A	1.79868e-05	44428	0
rs10040811	rs72756012	5	55916925	C	T	1.791e-05	225996	0
rs10040811	rs139912848	5	55686871	A	G	1.78967e-05	4058	0
rs10040811	rs1910022	5	55915821	T	C	1.78656e-05	224892	0
rs10040811	rs160011	5	55492679	C	T	1.78448e-05	198250	0
rs10040811	rs7724058	5	55752901	A	G	1.7816e-05	61972	0
rs10040811	rs590575	5	55727176	A	G	1.77912e-05	36247	0
rs10040811	rs150886	5	55485964	G	A	1.77425e-05	204965	0
rs10040811	rs286002	5	55706469	T	C	1.774e-05	15540	0
rs10040811	rs78583663	5	55755214	C	T	1.76839e-05	64285	0
rs10040811	rs17656738	5	55757723	C	T	1.76055e-05	66794	0
rs10040811	rs17646771	5	55489812	T	C	1.75967e-05	201117	0
rs10040811	rs159547	5	55459364	T	G	1.74841e-05	231565	0
rs10040811	rs2134206	5	55910300	T	G	1.74642e-05	219371	0
rs10040811	rs72749997	5	55569015	G	A	1.73183e-05	121914	0
rs10040811	rs116275421	5	55793858	G	A	1.72993e-05	102929	0
rs10040811	rs1279619	5	55914610	C	T	1.71979e-05	223681	0
rs10040811	rs139031734	5	55872957	G	A	1.7105e-05	182028	0
rs10040811	rs28494497	5	55910922	G	A	1.69394e-05	219993	0
rs10040811	rs115313575	5	55725478	T	C	1.67468e-05	34549	0
rs10040811	rs176118	5	55767937	G	A	1.66476e-05	77008	0
rs10040811	rs67298230	5	55620693	G	A	1.6549e-05	70236	0
rs10040811	rs76055962	5	55679800	T	G	1.62277e-05	11129	0
rs10040811	rs32507	5	55570079	G	A	1.62231e-05	120850	0
rs10040811	rs36754	5	55495635	A	G	1.62018e-05	195294	0
rs10040811	rs6873719	5	55878019	C	T	1.61635e-05	187090	0
rs10040811	rs3900856	5	55833892	G	A	1.61602e-05	142963	0
rs10040811	rs149243	5	55506375	G	A	1.61473e-05	184554	0
rs10040811	rs111588777	5	55538421	G	A	1.60842e-05	152508	0
rs10040811	rs30357	5	55730742	A	G	1.6083e-05	39813	0
rs10040811	rs9292119	5	55910779	T	C	1.60756e-05	219850	0
rs10040811	rs12523475	5	55656564	C	T	1.5933e-05	34365	0
rs10040811	rs12658536	5	55870940	A	G	1.5849e-05	180011	0
rs10040811	rs112665727	5	55539526	C	T	1.58325e-05	151403	0
rs10040811	rs143025494	5	55477572	G	A	1.54341e-05	213357	0
rs10040811	rs115088524	5	55901472	G	A	1.5353e-05	210543	0
rs10040811	rs27007	5	55567205	C	T	1.52891e-05	123724	0
rs10040811	rs407311	5	55550893	A	G	1.52723e-05	140036	0
rs10040811	rs158660	5	55590888	A	G	1.52215e-05	100041	0
rs10040811	rs6880689	5	55678326	G	A	1.51011e-05	12603	0
rs10040811	rs158663	5	55592745	A	G	1.50993e-05	98184	0
rs10040811	rs192505293	5	55724941	C	T	1.50724e-05	34012	0
rs10040811	rs112432513	5	55854499	T	C	1.50696e-05	163570	0
rs10040811	rs7722987	5	55900305	A	G	1.50601e-05	209376	0
rs10040811	rs12697146	5	55743743	T	C	1.49985e-05	52814	0
rs10040811	rs79443089	5	55620628	A	G	1.49555e-05	70301	0
rs10040811	rs288999	5	55693613	A	G	1.48627e-05	2684	0
rs10040811	rs75278955	5	55749400	G	A	1.48194e-05	58471	0
rs10040811	rs30359	5	55834402	A	G	1.47855e-05	143473	0
rs10040811	rs158666	5	55593724	T	C	1.46386e-05	97205	0
rs10040811	rs111728369	5	55445944	G	A	1.45711e-05	244985	0
rs10040811	rs62355571	5	55677980	A	G	1.44366e-05	12949	0
rs10040811	rs72754162	5	55818093	T	C	1.43846e-05	127164	0
rs10040811	rs12521965	5	55633814	C	T	1.42744e-05	57115	0
rs10040811	rs112767767	5	55562462	A	G	1.4182e-05	128467	0
rs10040811	rs116025993	5	55441608	C	T	1.39087e-05	249321	0
rs10040811	rs1645483	5	55656875	T	C	1.39062e-05	34054	0
rs10040811	rs159063	5	55554305	G	T	1.38421e-05	136624	0
rs10040811	rs6898114	5	55663876	C	T	1.35435e-05	27053	0
rs10040811	rs113214578	5	55538291	T	C	1.34749e-05	152638	0
rs10040811	rs142888524	5	55661177	G	A	1.347e-05	29752	0
rs10040811	rs6897277	5	55663369	C	T	1.34288e-05	27560	0
rs10040811	rs34929333	5	55917878	A	G	1.34094e-05	226949	0
rs10040811	rs13160425	5	55897856	A	G	1.33837e-05	206927	0
rs10040811	rs76278897	5	55815934	C	T	1.33011e-05	125005	0
rs10040811	rs12520978	5	55607546	C	T	1.32231e-05	83383	0
rs10040811	rs74448225	5	55758256	A	G	1.31806e-05	67327	0
rs10040811	rs2897962	5	55926001	C	T	1.30863e-05	235072	0
rs10040811	rs150254297	5	55800239	A	G	1.3078e-05	109310	0
rs10040811	rs149491	5	55576745	A	G	1.30545e-05	114184	0
rs10040811	rs36047614	5	55927726	T	C	1.30304e-05	236797	0
rs10040811	rs158667	5	55593735	C	T	1.29593e-05	97194	0
rs10040811	rs111824609	5	55533065	A	G	1.29287e-05	157864	0
rs10040811	rs72752267	5	55662414	C	T	1.28514e-05	28515	0
rs10040811	rs72752255	5	55653508	G	A	1.27866e-05	37421	0
rs10040811	rs1479610	5	55938894	G	T	1.2746e-05	247965	0
rs10040811	rs288998	5	55693902	T	C	1.27015e-05	2973	0
rs10040811	rs112333211	5	55484726	G	A	1.26851e-05	206203	0
rs10040811	rs114371655	5	55799508	G	A	1.26514e-05	108579	0
rs10040811	rs72754108	5	55736311	G	A	1.26425e-05	45382	0
rs10040811	rs77492171	5	55713121	A	G	1.25779e-05	22192	0
rs10040811	rs111985428	5	55612825	G	A	1.25205e-05	78104	0
rs10040811	rs10471422	5	55727078	G	A	1.24655e-05	36149	0
rs10040811	rs12516452	5	55656631	T	C	1.24062e-05	34298	0
rs10040811	rs115418828	5	55851318	A	G	1.23248e-05	160389	0
rs10040811	rs158668	5	55593953	T	C	1.22096e-05	96976	0
rs10040811	rs289009	5	55681876	T	C	1.21723e-05	9053	0
rs10040811	rs150850907	5	55690931	G	A	1.21473e-05	2	0
rs10040811	rs160496	5	55540075	C	T	1.2112e-05	150854	0
rs10040811	rs112211203	5	55824398	G	T	1.20926e-05	133469	0
rs10040811	rs289012	5	55680213	G	A	1.20902e-05	10716	0
rs10040811	rs16885750	5	55874809	C	T	1.20716e-05	183880	0
rs10040811	rs42252	5	55742028	G	T	1.20666e-05	51099	0
rs10040811	rs72754109	5	55736637	C	T	1.20287e-05	45708	0
rs10040811	rs285992	5	55685722	G	A	1.19576e-05	5207	0
rs10040811	rs78517316	5	55589974	T	C	1.1912e-05	100955	0
rs10040811	rs36751	5	55493935	G	A	1.18414e-05	196994	0
rs10040811	rs158659	5	55590253	A	G	1.18298e-05	100676	0
rs10040811	rs286012	5	55702460	C	T	1.17938e-05	11531	0
rs10040811	rs112853939	5	55824485	A	G	1.17393e-05	133556	0
rs10040811	rs285993	5	55685536	G	A	1.16902e-05	5393	0
rs10040811	rs78730877	5	55856709	G	A	1.15776e-05	165780	0
rs10040811	rs74706423	5	55795253	G	T	1.1562e-05	104324	0
rs10040811	rs2306520	5	55787433	T	G	1.14922e-05	96504	0
rs10040811	rs30370	5	55742107	C	T	1.13036e-05	51178	0
rs10040811	rs13160682	5	55897964	A	C	1.12915e-05	207035	0
rs10040811	rs187598095	5	55740836	C	T	1.12539e-05	49907	0
rs10040811	rs111347891	5	55859430	G	A	1.12395e-05	168501	0
rs10040811	rs289007	5	55682265	A	C	1.12122e-05	8664	0
rs10040811	rs289010	5	55680803	G	T	1.11633e-05	10126	0
rs10040811	rs72754190	5	55893454	C	T	1.11351e-05	202525	0
rs10040811	rs303160	5	55494615	G	A	1.10236e-05	196314	0
rs10040811	rs115538149	5	55810375	G	A	1.10205e-05	119446	0
rs10040811	rs12110133	5	55644925	C	A	1.09069e-05	46004	0
rs10040811	rs79451525	5	55789570	T	G	1.09062e-05	98641	0
rs10040811	rs183747	5	55811244	T	C	1.08238e-05	120315	0
rs10040811	rs611390	5	55550684	A	G	1.07975e-05	140245	0
rs10040811	rs72754114	5	55748924	C	T	1.07854e-05	57995	0
rs10040811	rs138501786	5	55588105	A	G	1.07807e-05	102824	0
rs10040811	rs112785336	5	55851697	T	C	1.07434e-05	160768	0
rs10040811	rs183349699	5	55694069	C	T	1.06144e-05	3140	0
rs10040811	rs56245115	5	55649177	A	C	1.0535e-05	41752	0
rs10040811	rs78157088	5	55660376	A	G	1.04953e-05	30553	0
rs10040811	rs6450389	5	55703427	G	A	1.0432e-05	12498	0
rs10040811	rs158639	5	55611710	G	A	1.03539e-05	79219	0
rs10040811	rs11950693	5	55647984	G	A	1.03195e-05	42945	0
rs10040811	rs245809	5	55739061	G	A	1.03114e-05	48132	0
rs10040811	rs10214202	5	55638478	A	G	1.03007e-05	52451	0
rs10040811	rs4485880	5	55877238	G	A	1.0265e-05	186309	0
rs10040811	rs144458395	5	55813853	C	T	1.0236e-05	122924	0
rs10040811	rs146901140	5	55771372	G	A	1.02203e-05	80443	0
rs10040811	rs10066048	5	55699444	C	A	1.01428e-05	8515	0
rs10040811	rs78871614	5	55889075	C	T	1.01367e-05	198146	0
rs10040811	rs56303038	5	55929160	G	A	1.00723e-05	238231	0
rs10040811	rs79691441	5	55792067	C	T	1.00338e-05	101138	0
rs10040811	rs40488	5	55600842	C	T	9.92613e-06	90087	0
rs10040811	rs113206732	5	55850322	A	G	9.89927e-06	159393	0
rs10040811	rs2431116	5	55846981	A	G	9.81874e-06	156052	0
rs10040811	rs147942167	5	55844572	A	G	9.74672e-06	153643	0
rs10040811	rs144101714	5	55808789	A	G	9.70789e-06	117860	0
rs10040811	rs289016	5	55677454	C	T	9.69829e-06	13475	0
rs10040811	rs28811891	5	55533638	C	T	9.58237e-06	157291	0
rs10040811	rs76192855	5	55697017	C	A	9.56543e-06	6088	0
rs10040811	rs1296283	5	55905572	T	C	9.4366e-06	214643	0
rs10040811	rs11953852	5	55823836	C	T	9.41118e-06	132907	0
rs10040811	rs62360645	5	55643513	G	A	9.33224e-06	47416	0
rs10040811	rs74611811	5	55568117	T	C	9.31636e-06	122812	0
rs10040811	rs113890728	5	55825573	C	T	9.20337e-06	134644	0
rs10040811	rs73128961	5	55740561	T	C	9.13714e-06	49632	0
rs10040811	rs141228897	5	55759508	T	G	9.10181e-06	68579	0
rs10040811	rs139901034	5	55622295	A	G	9.07071e-06	68634	0
rs10040811	rs7716682	5	55890630	C	T	9.02796e-06	199701	0
rs10040811	rs112935789	5	55819247	G	A	9.00823e-06	128318	0
rs10040811	rs284017	5	55766875	A	G	8.98042e-06	75946	0
rs10040811	rs6869184	5	55879572	T	C	8.94776e-06	188643	0
rs10040811	rs284031	5	55769711	A	G	8.90576e-06	78782	0
rs10040811	rs111791451	5	55832939	A	G	8.89308e-06	142010	0
rs10040811	rs1990978	5	55601478	C	A	8.8389e-06	89451	0
rs10040811	rs115165434	5	55577110	T	G	8.83277e-06	113819	0
rs10040811	rs112307065	5	55833625	T	C	8.6778e-06	142696	0
rs10040811	rs171537	5	55733882	A	G	8.62878e-06	42953	0
rs10040811	rs18318	5	55766158	A	G	8.61304e-06	75229	0
rs10040811	rs143150739	5	55815644	T	C	8.52668e-06	124715	0
rs10040811	rs77480038	5	55747502	C	A	8.49896e-06	56573	0
rs10040811	rs291618	5	55592664	T	G	8.46582e-06	98265	0
rs10040811	rs35254624	5	55660085	A	C	8.45471e-06	30844	0
rs10040811	rs146825743	5	55886702	A	G	8.33483e-06	195773	0
rs10040811	rs72756023	5	55931284	A	G	8.25743e-06	240355	0
rs10040811	rs3844303	5	55742710	C	A	8.23851e-06	51781	0
rs10040811	rs116359814	5	55650935	A	G	8.22285e-06	39994	0
rs10040811	rs1316653	5	55916432	G	T	8.18264e-06	225503	0
rs10040811	rs111375455	5	55677048	T	G	8.16344e-06	13881	0
rs10040811	rs161212	5	55531768	G	A	8.15452e-06	159161	0
rs10040811	rs72756021	5	55928472	A	G	8.04925e-06	237543	0
rs10040811	rs147521825	5	55887764	G	A	7.99446e-06	196835	0
rs10040811	rs59957993	5	55546721	T	C	7.99412e-06	144208	0
rs10040811	rs32494	5	55643774	T	C	7.96913e-06	47155	0
rs10040811	rs140914156	5	55461648	C	T	7.91777e-06	229281	0
rs10040811	rs115288589	5	55674534	C	T	7.91479e-06	16395	0
rs10040811	rs62355594	5	55700179	C	T	7.90093e-06	9250	0
rs10040811	rs28130	5	55834230	G	A	7.80478e-06	143301	0
rs10040811	rs67157132	5	55879061	C	T	7.75191e-06	188132	0
rs10040811	rs116296815	5	55890340	A	G	7.73928e-06	199411	0
rs10040811	rs73758717	5	55680017	C	T	7.67315e-06	10912	0
rs10040811	rs7378815	5	55657706	C	T	7.66613e-06	33223	0
rs10040811	rs75274358	5	55515970	C	A	7.60119e-06	174959	0
rs10040811	rs111331325	5	55542267	T	C	7.5815e-06	148662	0
rs10040811	rs30350	5	55792337	G	A	7.58142e-06	101408	0
rs10040811	rs75809037	5	55498472	C	A	7.5452e-06	192457	0
rs10040811	rs113587951	5	55544754	A	C	7.50839e-06	146175	0
rs10040811	rs77601510	5	55557013	C	A	7.44737e-06	133916	0
rs10040811	rs145538172	5	55522390	G	A	7.28884e-06	168539	0
rs10040811	rs62355574	5	55690002	C	T	7.28143e-06	927	0
rs10040811	rs12657899	5	55514655	G	A	7.24158e-06	176274	0
rs10040811	rs284015	5	55766963	A	G	7.22528e-06	76034	0
rs10040811	rs55999896	5	55662214	C	A	7.20025e-06	28715	0
rs10040811	rs114570779	5	55622149	G	A	7.19353e-06	68780	0
rs10040811	rs56154420	5	55647357	A	G	7.16497e-06	43572	0
rs10040811	rs67879967	5	55597898	G	A	7.15854e-06	93031	0
rs10040811	rs61653333	5	55779080	G	T	7.1115e-06	88151	0
rs10040811	rs34509277	5	55667614	A	G	7.03745e-06	23315	0
rs10040811	rs172232	5	55765822	T	C	7.00856e-06	74893	0
rs10040811	rs30368	5	55740028	C	A	6.98911e-06	49099	0
rs10040811	rs55771303	5	55742299	A	G	6.98391e-06	51370	0
rs10040811	rs421215	5	55764931	T	G	6.97664e-06	74002	0
rs10040811	rs75871713	5	55542991	G	A	6.95148e-06	147938	0
rs10040811	rs147339005	5	55538090	C	T	6.94887e-06	152839	0
rs10040811	rs74555436	5	55770874	G	A	6.94689e-06	79945	0
rs10040811	rs286010	5	55703777	C	T	6.93398e-06	12848	0
rs10040811	rs113101621	5	55711320	G	T	6.87386e-06	20391	0
rs10040811	rs80022068	5	55647269	T	C	6.83205e-06	43660	0
rs10040811	rs10471974	5	55675746	A	G	6.82815e-06	15183	0
rs10040811	rs76867997	5	55682965	G	A	6.82543e-06	7964	0
rs10040811	rs284019	5	55765448	G	T	6.82495e-06	74519	0
rs10040811	rs12516167	5	55816691	T	C	6.81746e-06	125762	0
rs10040811	rs10940503	5	55672099	C	T	6.79799e-06	18830	0
rs10040811	rs112782930	5	55644757	G	A	6.76351e-06	46172	0
rs10040811	rs7703475	5	55648069	T	C	6.75922e-06	42860	0
rs10040811	rs30369	5	55740886	T	G	6.74273e-06	49957	0
rs10040811	rs114536120	5	55479882	G	A	6.74102e-06	211047	0
rs10040811	rs4502774	5	55453735	G	A	6.73706e-06	237194	0
rs10040811	rs76452300	5	55892183	G	A	6.72917e-06	201254	0
rs10040811	rs10471981	5	55851729	G	A	6.70491e-06	160800	0
rs10040811	rs75581946	5	55771038	C	T	6.68693e-06	80109	0
rs10040811	rs13164614	5	55676985	C	T	6.65921e-06	13944	0
rs10040811	rs32506	5	55572455	C	T	6.65424e-06	118474	0
rs10040811	rs62355591	5	55691544	C	A	6.65143e-06	615	0
rs10040811	rs78581135	5	55657519	T	C	6.61454e-06	33410	0
rs10040811	rs7703496	5	55648104	T	C	6.57975e-06	42825	0
rs10040811	rs12657906	5	55878492	C	T	6.57085e-06	187563	0
rs10040811	rs72752268	5	55664110	G	A	6.5593e-06	26819	0
rs10040811	rs79307816	5	55660752	C	T	6.54105e-06	30177	0
rs10040811	rs112425007	5	55876241	G	A	6.4841e-06	185312	0
rs10040811	rs75532484	5	55580908	T	C	6.47211e-06	110021	0
rs10040811	rs114458274	5	55534002	T	C	6.42476e-06	156927	0
rs10040811	rs116753755	5	55471840	T	C	6.42409e-06	219089	0
rs10040811	rs71624134	5	55792288	C	T	6.39597e-06	101359	0
rs10040811	rs78613828	5	55678629	T	C	6.39494e-06	12300	0
rs10040811	rs78307425	5	55590073	T	C	6.34733e-06	100856	0
rs10040811	rs79732378	5	55771189	C	T	6.33759e-06	80260	0
rs10040811	rs149937999	5	55442439	T	C	6.3291e-06	248490	0
rs10040811	rs245808	5	55738822	A	G	6.32644e-06	47893	0
rs10040811	rs113437723	5	55676819	T	C	6.25319e-06	14110	0
rs10040811	rs75540772	5	55676362	T	C	6.24167e-06	14567	0
rs10040811	rs10037447	5	55896239	C	A	6.22966e-06	205310	0
rs10040811	rs30352	5	55796227	T	C	6.22944e-06	105298	0
rs10040811	rs78447943	5	55791815	C	T	6.22499e-06	100886	0
rs10040811	rs72752274	5	55672330	G	A	6.19502e-06	18599	0
rs10040811	rs115643063	5	55536174	T	C	6.19157e-06	154755	0
rs10040811	rs462020	5	55854204	C	T	6.1826e-06	163275	0
rs10040811	rs75648009	5	55679460	C	T	6.17636e-06	11469	0
rs10040811	rs289017	5	55676305	C	T	6.15979e-06	14624	0
rs10040811	rs114852261	5	55690981	A	G	6.14479e-06	52	0
rs10040811	rs10471421	5	55660509	A	G	6.14391e-06	30420	0
rs10040811	rs74950927	5	55738089	G	A	6.14253e-06	47160	0
rs10040811	rs78983851	5	55541671	T	G	6.1241e-06	149258	0
rs10040811	rs79687665	5	55678743	T	G	6.11986e-06	12186	0
rs10040811	rs1900155	5	55660603	T	G	6.11434e-06	30326	0
rs10040811	rs16885777	5	55896950	A	G	6.10896e-06	206021	0
rs10040811	rs75143998	5	55771179	G	T	6.10667e-06	80250	0
rs10040811	rs188288	5	55677164	G	A	6.09953e-06	13765	0
rs10040811	rs4700292	5	55661690	C	A	6.09627e-06	29239	0
rs10040811	rs67785311	5	55627060	T	C	6.09304e-06	63869	0
rs10040811	rs13153078	5	55894662	C	T	6.06405e-06	203733	0
rs10040811	rs115688899	5	55802776	T	C	6.04271e-06	111847	0
rs10040811	rs13158561	5	55682838	C	A	6.04153e-06	8091	0
rs10040811	rs78382340	5	55804570	G	A	6.00887e-06	113641	0
rs10040811	rs112386922	5	55730579	G	A	5.99573e-06	39650	0
rs10040811	rs10471985	5	55892881	A	G	5.98839e-06	201952	0
rs10040811	rs29999	5	55801339	A	G	5.97727e-06	110410	0
rs10040811	rs151077065	5	55574217	T	C	5.97083e-06	116712	0
rs10040811	rs75504330	5	55796760	G	A	5.96004e-06	105831	0
rs10040811	rs144257349	5	55793477	T	C	5.95797e-06	102548	0
rs10040811	rs72749968	5	55507936	C	T	5.93955e-06	182993	0
rs10040811	rs73758712	5	55676169	G	A	5.93404e-06	14760	0
rs10040811	rs112792756	5	55685444	G	T	5.92747e-06	5485	0
rs10040811	rs16885784	5	55897014	C	T	5.90468e-06	206085	0
rs10040811	rs79444492	5	55804092	T	C	5.90461e-06	113163	0
rs10040811	rs146303472	5	55937455	C	T	5.90429e-06	246526	0
rs10040811	rs286005	5	55704533	A	G	5.89318e-06	13604	0
rs10040811	rs72752253	5	55647811	C	T	5.89207e-06	43118	0
rs10040811	rs62355573	5	55685652	A	G	5.88873e-06	5277	0
rs10040811	rs117243288	5	55796575	T	C	5.8823e-06	105646	0
rs10040811	rs79711004	5	55679060	G	A	5.87613e-06	11869	0
rs10040811	rs78450778	5	55769331	C	T	5.87334e-06	78402	0
rs10040811	rs13358362	5	55895204	C	T	5.86792e-06	204275	0
rs10040811	rs55980303	5	55893774	C	T	5.86353e-06	202845	0
rs10040811	rs13359799	5	55895372	G	A	5.85449e-06	204443	0
rs10040811	rs12697149	5	55894919	C	T	5.85407e-06	203990	0
rs10040811	rs79014657	5	55784359	G	A	5.85233e-06	93430	0
rs10040811	rs114304908	5	55793842	C	T	5.85174e-06	102913	0
rs10040811	rs13436633	5	55895873	G	A	5.85115e-06	204944	0
rs10040811	rs35266320	5	55781609	C	T	5.8432e-06	90680	0
rs10040811	rs75803739	5	55677600	C	T	5.8413e-06	13329	0
rs10040811	rs78897753	5	55796235	T	G	5.83602e-06	105306	0
rs10040811	rs78449139	5	55764181	G	A	5.83146e-06	73252	0
rs10040811	rs112265421	5	55676614	C	T	5.82957e-06	14315	0
rs10040811	rs10471986	5	55893347	C	T	5.82437e-06	202418	0
rs10040811	rs147255146	5	55769555	G	A	5.81796e-06	78626	0
rs10040811	rs10055364	5	55915379	T	C	5.81415e-06	224450	0
rs10040811	rs34493702	5	55894484	T	C	5.81365e-06	203555	0
rs10040811	rs78584179	5	55676609	C	T	5.80691e-06	14320	0
rs10040811	rs79386135	5	55768967	C	T	5.80577e-06	78038	0
rs10040811	rs76266445	5	55770565	C	T	5.80307e-06	79636	0
rs10040811	rs79026665	5	55677820	C	T	5.79968e-06	13109	0
rs10040811	rs74664857	5	55780830	A	C	5.78865e-06	89901	0
rs10040811	rs36034553	5	55895735	A	C	5.77973e-06	204806	0
rs10040811	rs80259116	5	55765699	A	G	5.77967e-06	74770	0
rs10040811	rs16885766	5	55892229	T	C	5.77528e-06	201300	0
rs10040811	rs10040902	5	55896630	A	C	5.77076e-06	205701	0
rs10040811	rs80008151	5	55770722	C	T	5.77049e-06	79793	0
rs10040811	rs72754196	5	55897029	G	A	5.76882e-06	206100	0
rs10040811	rs10471427	5	55893332	T	C	5.7681e-06	202403	0
rs10040811	rs34999594	5	55890198	T	C	5.76703e-06	199269	0
rs10040811	rs12153631	5	55508717	C	T	5.76062e-06	182212	0
rs10040811	rs289019	5	55675760	A	G	5.76001e-06	15169	0
rs10040811	rs3852143	5	55829497	G	A	5.75656e-06	138568	0
rs10040811	rs72754193	5	55895719	A	C	5.75457e-06	204790	0
rs10040811	rs35804615	5	55890595	T	C	5.75217e-06	199666	0
rs10040811	rs13154282	5	55896081	T	C	5.74884e-06	205152	0
rs10040811	rs67311922	5	55892488	T	C	5.7457e-06	201559	0
rs10040811	rs192182	5	55720579	A	C	5.73875e-06	29650	0
rs10040811	rs10040839	5	55896325	A	C	5.73269e-06	205396	0
rs10040811	rs10077191	5	55898777	G	A	5.72771e-06	207848	0
rs10040811	rs116596849	5	55739570	T	C	5.69594e-06	48641	0
rs10040811	rs75152228	5	55677263	G	A	5.69496e-06	13666	0
rs10040811	rs79351997	5	55788408	G	A	5.69054e-06	97479	0
rs10040811	rs74288806	5	55769718	G	A	5.68057e-06	78789	0
rs10040811	rs76848055	5	55766700	C	T	5.66179e-06	75771	0
rs10040811	rs9292114	5	55673940	A	G	5.65742e-06	16989	0
rs10040811	rs13168904	5	55890282	C	A	5.65026e-06	199353	0
rs10040811	rs10037963	5	55896258	C	A	5.641e-06	205329	0
rs10040811	rs75912487	5	55767744	C	T	5.63502e-06	76815	0
rs10040811	rs34217974	5	55891942	C	A	5.6179e-06	201013	0
rs10040811	rs78230617	5	55769628	A	G	5.61619e-06	78699	0
rs10040811	rs459131	5	55725213	G	A	5.61466e-06	34284	0
rs10040811	rs16885767	5	55892284	G	A	5.60521e-06	201355	0
rs10040811	rs58928975	5	55667252	A	G	5.60114e-06	23677	0
rs10040811	rs56225139	5	55893897	T	C	5.59876e-06	202968	0
rs10040811	rs72754192	5	55894409	T	C	5.5969e-06	203480	0
rs10040811	rs140932135	5	55768463	T	C	5.58563e-06	77534	0
rs10040811	rs7706274	5	55633137	T	C	5.58088e-06	57792	0
rs10040811	rs68065974	5	55609826	C	T	5.57348e-06	81103	0
rs10040811	rs6885011	5	55469062	T	C	5.57176e-06	221867	0
rs10040811	rs79432366	5	55785133	G	T	5.55883e-06	94204	0
rs10040811	rs76166301	5	55766670	G	A	5.55634e-06	75741	0
rs10040811	rs76660013	5	55772134	A	G	5.5515e-06	81205	0
rs10040811	rs148209050	5	55692610	T	G	5.54914e-06	1681	0
rs10040811	rs116426238	5	55453428	G	A	5.53794e-06	237501	0
rs10040811	rs76971982	5	55771096	T	C	5.52733e-06	80167	0
rs10040811	rs140555804	5	55667952	C	T	5.524e-06	22977	0
rs10040811	rs117915979	5	55770673	T	C	5.52074e-06	79744	0
rs10040811	rs114403238	5	55551071	G	T	5.51159e-06	139858	0
rs10040811	rs80157848	5	55922077	A	G	5.50609e-06	231148	0
rs10040811	rs72754197	5	55898106	C	T	5.50563e-06	207177	0
rs10040811	rs77880068	5	55769204	A	C	5.50192e-06	78275	0
rs10040811	rs73758707	5	55674844	T	C	5.49586e-06	16085	0
rs10040811	rs77555071	5	55766510	A	G	5.49203e-06	75581	0
rs10040811	rs72752297	5	55706553	C	A	5.47239e-06	15624	0
rs10040811	rs79685036	5	55740647	A	G	5.46767e-06	49718	0
rs10040811	rs3911667	5	55702725	A	G	5.46109e-06	11796	0
rs10040811	rs113804049	5	55739652	A	G	5.45884e-06	48723	0
rs10040811	rs72752292	5	55699513	A	G	5.43237e-06	8584	0
rs10040811	rs9647532	5	55703798	C	T	5.41686e-06	12869	0
rs10040811	rs72754173	5	55858764	C	T	5.41322e-06	167835	0
rs10040811	rs75168474	5	55766479	T	G	5.41064e-06	75550	0
rs10040811	rs13162226	5	55915792	A	G	5.40175e-06	224863	0
rs10040811	rs80064069	5	55677573	G	A	5.37871e-06	13356	0
rs10040811	rs148525101	5	55772441	T	C	5.37173e-06	81512	0
rs10040811	rs150489345	5	55871568	G	A	5.36736e-06	180639	0
rs10040811	rs72752270	5	55666777	A	C	5.35075e-06	24152	0
rs10040811	rs72767229	5	55451919	T	G	5.34281e-06	239010	0
rs10040811	rs115636958	5	55674277	T	C	5.33369e-06	16652	0
rs10040811	rs74719638	5	55759097	C	T	5.33201e-06	68168	0
rs10040811	rs142218624	5	55866746	A	G	5.31445e-06	175817	0
rs10040811	rs112702961	5	55470517	G	A	5.29854e-06	220412	0
rs10040811	rs80326573	5	55869350	A	C	5.29337e-06	178421	0
rs10040811	rs115109232	5	55599891	G	A	5.28157e-06	91038	0
rs10040811	rs116811177	5	55597870	T	G	5.2738e-06	93059	0
rs10040811	rs72752278	5	55673933	T	C	5.25663e-06	16996	0
rs10040811	rs74876641	5	55739135	C	T	5.2441e-06	48206	0
rs10040811	rs6883862	5	55461202	G	T	5.24118e-06	229727	0
rs10040811	rs72752208	5	55579285	C	T	5.23074e-06	111644	0
rs10040811	rs76644111	5	55643941	T	C	5.22087e-06	46988	0
rs10040811	rs16885002	5	55473992	A	C	5.21572e-06	216937	0
rs10040811	rs3846523	5	55496131	C	T	5.20364e-06	194798	0
rs10040811	rs151028081	5	55611414	C	T	5.20164e-06	79515	0
rs10040811	rs1471655	5	55466213	C	T	5.19369e-06	224716	0
rs10040811	rs36020068	5	55518782	C	T	5.18242e-06	172147	0
rs1006195	rs1006195	11	118958869	G	T	0.993155	56	1
rs1006195	rs78041268	11	118763313	G	A	0.0253305	195612	2
rs1006195	rs149114341	11	118783424	G	A	0.0118865	175501	2
rs1006195	rs1003081	11	118913993	C	T	0.00538372	44932	2
rs1006195	rs138946558	11	118928098	C	T	0.00497539	30827	2
rs1006195	rs34587557	11	119185677	T	C	0.00480639	226752	2
rs1006195	rs35929108	11	119185748	G	A	0.00307565	226823	2
rs1006195	rs75438046	11	118767564	G	A	0.00281523	191361	2
rs1006195	rs75488969	11	118712509	C	T	0.00158036	246416	2
rs1006195	rs145680506	11	118719984	C	T	0.00149537	238941	2
rs1006195	rs2187490	11	118713180	T	G	0.00138623	245745	2
rs1006195	rs512703	11	119005088	C	T	0.00104378	46163	2
rs1006195	rs76626869	11	119038627	T	G	0.000945032	79702	2
rs1006195	rs12796218	11	118927371	T	C	0.000795137	31554	2
rs1006195	rs71484135	11	119189132	C	T	0.000585368	230207	2
rs1006195	rs2510150	11	119144402	A	G	0.000561871	185477	2
rs1006195	rs12294466	11	118789657	C	T	0.0005004	169268	2
rs1006195	rs57156480	11	118896959	G	A	0.000470467	61966	2
rs1006195	rs117562556	11	118951686	T	G	0.000468525	7239	2
rs1006195	rs11558589	11	118949880	G	A	0.000407279	9045	2
rs1006195	rs7105658	11	118712270	C	T	0.000395877	246655	2
rs1006195	rs61900138	11	118782222	T	C	0.000393877	176703	2
rs1006195	rs649870	11	118971251	A	G	0.000353237	12326	2
rs1006195	rs10892321	11	118889114	A	G	0.00034582	69811	2
rs1006195	rs76317037	11	119094653	A	G	0.000335328	135728	2
rs1006195	rs77398170	11	118792278	A	G	0.00033007	166647	2
rs1006195	rs2855068	11	118954805	T	C	0.000329652	4120	2
rs1006195	rs1815811	11	119059404	G	A	0.000324725	100479	2
rs1006195	rs549893	11	118959732	C	T	0.000324296	807	2
rs1006195	rs76160025	11	118782802	C	T	0.000322638	176123	2
rs1006195	rs3802881	11	118890022	C	T	0.000307425	68903	2
rs1006195	rs112119822	11	118798824	A	G	0.000299517	160101	2
rs1006195	rs116872113	11	118715589	G	A	0.000273158	243336	2
rs1006195	rs75085081	11	118801045	G	A	0.000258355	157880	2
rs1006195	rs55756957	11	118747576	A	G	0.000258037	211349	2
rs1006195	rs12417928	11	119064558	G	A	0.000246937	105633	2
rs1006195	rs7101680	11	118799206	G	A	0.000239285	159719	2
rs1006195	rs470679	11	118926720	A	C	0.000234723	32205	2
rs1006195	rs11217096	11	118796570	C	T	0.000232864	162355	2
rs1006195	rs2248863	11	119207341	G	A	0.000224469	248416	2
rs1006195	rs7933007	11	118730669	C	T	0.000221692	228256	2
rs1006195	rs6421571	11	118743772	T	C	0.00021951	215153	2
rs1006195	rs7117594	11	118714492	C	T	0.000204165	244433	2
rs1006195	rs665648	11	118765283	G	A	0.000204138	193642	2
rs1006195	rs73575424	11	118788517	C	A	0.00020142	170408	2
rs1006195	rs61902084	11	118899717	G	A	0.000200858	59208	2
rs1006195	rs76457018	11	118762701	G	A	0.000194953	196224	2
rs1006195	rs11243	11	119178640	A	G	0.000186193	219715	2
rs1006195	rs61900157	11	118824439	A	C	0.000179724	134486	2
rs1006195	rs11600378	11	118803842	A	G	0.0001796	155083	2
rs1006195	rs12793214	11	118800302	C	A	0.000176419	158623	2
rs1006195	rs191378986	11	118799691	A	G	0.000172852	159234	2
rs1006195	rs12363277	11	118763736	T	C	0.000172172	195189	2
rs1006195	rs7117261	11	118741157	T	C	0.000171835	217768	2
rs1006195	rs79849261	11	118899150	T	C	0.000167881	59775	2
rs1006195	rs538645	11	118711069	C	T	0.000165865	247856	2
rs1006195	rs73011440	11	118809619	G	A	0.000163971	149306	2
rs1006195	rs647769	11	118812512	C	T	0.00015555	146413	2
rs1006195	rs7119038	11	118738281	G	A	0.000152773	220644	2
rs1006195	rs56394886	11	118898324	G	A	0.000152265	60601	2
rs1006195	rs146541591	11	118791180	T	C	0.000136492	167745	2
rs1006195	rs56066509	11	118894275	C	T	0.000132634	64650	2
rs1006195	rs2509656	11	119208576	G	A	0.000131613	249651	2
rs1006195	rs59069289	11	118802128	G	T	0.000120441	156797	2
rs1006195	rs3176905	11	118755630	T	C	0.000117213	203295	2
rs1006195	rs73003006	11	119093612	G	A	0.000115822	134687	2
rs1006195	rs73003083	11	119125745	C	T	0.000111786	166820	2
rs1006195	rs74888816	11	118897962	C	T	0.000110968	60963	2
rs1006195	rs113876508	11	118816537	T	C	0.000104923	142388	2
rs1006195	rs11605265	11	118805144	G	A	0.000104435	153781	2
rs1006195	rs117521530	11	118792043	A	G	0.000101259	166882	2
rs1006195	rs117813240	11	118897257	C	T	0.000100791	61668	2
rs1006195	rs71482159	11	118809204	C	T	0.000100516	149721	2
rs1006195	rs74541740	11	118742800	G	A	0.000100504	216125	2
rs1006195	rs139158728	11	119082069	T	C	9.76984e-05	123144	2
rs1006195	rs2248853	11	119207446	C	T	9.74645e-05	248521	2
rs1006195	rs182691948	11	118792384	G	T	9.71539e-05	166541	2
rs1006195	rs7924647	11	118728479	A	G	9.62056e-05	230446	2
rs1006195	rs4938589	11	118810405	C	T	9.46759e-05	148520	2
rs1006195	rs28990986	11	118963291	C	T	9.43544e-05	4366	2
rs1006195	rs7951159	11	118780950	C	T	9.39316e-05	177975	2
rs1006195	rs3802884	11	118889810	C	T	9.2825e-05	69115	2
rs1006195	rs4938561	11	118718485	C	T	9.2047e-05	240440	2
rs1006195	rs77180649	11	118897262	C	T	9.17569e-05	61663	2
rs1006195	rs77643000	11	118749563	T	C	8.89915e-05	209362	2
rs1006195	rs117820415	11	119083378	A	G	8.80538e-05	124453	2
rs1006195	rs2276071	11	118896116	A	C	8.56868e-05	62809	2
rs1006195	rs12276533	11	118724116	G	A	8.28853e-05	234809	2
rs1006195	rs4938573	11	118741842	C	T	8.23931e-05	217083	2
rs1006195	rs10892313	11	118809329	G	A	8.20801e-05	149596	2
rs1006195	rs12365699	11	118743286	G	A	8.10418e-05	215639	2
rs1006195	rs45570644	11	118923269	C	T	7.9306e-05	35656	2
rs1006195	rs74584888	11	118797278	G	A	7.80816e-05	161647	2
rs1006195	rs1790192	11	118757191	G	A	7.74934e-05	201734	2
rs1006195	rs75460330	11	118809767	G	A	7.74372e-05	149158	2
rs1006195	rs142336193	11	118797562	A	G	7.7143e-05	161363	2
rs1006195	rs11217087	11	118782945	A	G	7.71141e-05	175980	2
rs1006195	rs471000	11	118936910	T	C	7.68732e-05	22015	2
rs1006195	rs12272981	11	118709600	A	G	7.55827e-05	249325	2
rs1006195	rs61150131	11	118752178	T	C	7.485e-05	206747	2
rs1006195	rs11217068	11	118729283	C	T	7.45526e-05	229642	2
rs1006195	rs116948890	11	118897089	T	C	7.19404e-05	61836	2
rs1006195	rs138526953	11	118793479	C	A	6.99522e-05	165446	2
rs1006195	rs143640077	11	118855381	G	A	6.83735e-05	103544	2
rs1006195	rs4938595	11	118832582	G	T	6.71225e-05	126343	2
rs1006195	rs11545858	11	118889073	G	T	6.57606e-05	69852	2
rs1006195	rs11217124	11	118889132	A	G	6.32909e-05	69793	2
rs1006195	rs74678032	11	118812559	T	C	5.88803e-05	146366	2
rs1006195	rs7113731	11	118831824	A	G	5.81763e-05	127101	2
rs1006195	rs71482166	11	118899600	A	G	5.80766e-05	59325	2
rs1006195	rs11217058	11	118722149	G	A	5.75983e-05	236776	2
rs1006195	rs73575441	11	118804919	T	C	5.62813e-05	154006	2
rs1006195	rs75249660	11	118721565	G	A	5.56817e-05	237360	2
rs1006195	rs11217099	11	118809882	C	A	5.53657e-05	149043	2
rs1006195	rs12575067	11	119065310	G	A	5.4289e-05	106385	2
rs1006195	rs11824001	11	119203505	C	T	5.394e-05	244580	2
rs1006195	rs4936460	11	118912207	T	C	5.32873e-05	46718	2
rs1006195	rs7481797	11	118745243	A	G	5.2162e-05	213682	2
rs1006195	rs78172997	11	118850705	A	G	5.1943e-05	108220	2
rs1006195	rs587263	11	118816156	T	C	5.1269e-05	142769	2
rs1006195	rs73575429	11	118797392	T	C	5.11629e-05	161533	2
rs1006195	rs111313044	11	118803596	G	A	5.01215e-05	155329	2
rs1006195	rs566848	11	118711830	G	A	4.94681e-05	247095	2
rs1006195	rs56933877	11	118804643	G	A	4.92025e-05	154282	2
rs1006195	rs59608621	11	118885163	A	G	4.91813e-05	73762	2
rs1006195	rs12286723	11	118734640	C	T	4.87843e-05	224285	2
rs1006195	rs12786333	11	118869447	T	C	4.8303e-05	89478	2
rs1006195	rs10892299	11	118726843	C	T	4.59517e-05	232082	0
rs1006195	rs145666904	11	119050896	C	T	4.58741e-05	91971	0
rs1006195	rs11217078	11	118750321	T	C	4.45274e-05	208604	0
rs1006195	rs2511847	11	119203359	G	A	4.37028e-05	244434	0
rs1006195	rs7122669	11	118739056	A	G	4.27757e-05	219869	0
rs1006195	rs150603161	11	119205476	C	T	4.23915e-05	246551	0
rs1006195	rs144918113	11	118731526	C	T	4.2105e-05	227399	0
rs1006195	rs59480472	11	118802386	T	C	4.21048e-05	156539	0
rs1006195	rs79843382	11	118735876	C	T	4.19498e-05	223049	0
rs1006195	rs11217122	11	118880740	T	C	4.19438e-05	78185	0
rs1006195	rs11217059	11	118723087	T	C	4.18304e-05	235838	0
rs1006195	rs3176912	11	118757788	G	A	4.15736e-05	201137	0
rs1006195	rs11217062	11	118725420	G	A	4.13835e-05	233505	0
rs1006195	rs11217074	11	118734000	T	C	4.11921e-05	224925	0
rs1006195	rs45609135	11	118942134	G	A	4.00859e-05	16791	0
rs1006195	rs470324	11	118924212	A	G	3.98383e-05	34713	0
rs1006195	rs12277355	11	118729442	C	T	3.93582e-05	229483	0
rs1006195	rs185103148	11	118860295	G	A	3.80822e-05	98630	0
rs1006195	rs145762171	11	118748789	G	A	3.75865e-05	210136	0
rs1006195	rs647432	11	118932610	T	C	3.7401e-05	26315	0
rs1006195	rs10892317	11	118832035	T	C	3.69969e-05	126890	0
rs1006195	rs11217102	11	118824917	G	A	3.62484e-05	134008	0
rs1006195	rs7481819	11	118745278	C	T	3.57718e-05	213647	0
rs1006195	rs11217066	11	118726753	T	G	3.54315e-05	232172	0
rs1006195	rs61381062	11	118884708	G	A	3.38212e-05	74217	0
rs1006195	rs2851460	11	118716563	A	G	3.38011e-05	242362	0
rs1006195	rs7116715	11	118719742	C	T	3.34875e-05	239183	0
rs1006195	rs56784564	11	118857809	G	A	3.32261e-05	101116	0
rs1006195	rs7110034	11	118858911	C	A	3.31008e-05	100014	0
rs1006195	rs2156750	11	118719254	C	T	3.28968e-05	239671	0
rs1006195	rs55772432	11	118805385	G	A	3.17168e-05	153540	0
rs1006195	rs4938570	11	118722231	G	A	3.16834e-05	236694	0
rs1006195	rs636283	11	118932445	T	C	3.1663e-05	26480	0
rs1006195	rs4426142	11	118824996	G	A	3.06126e-05	133929	0
rs1006195	rs67389832	11	118839032	C	A	3.03251e-05	119893	0
rs1006195	rs117077338	11	118860436	G	A	3.02903e-05	98489	0
rs1006195	rs630923	11	118754353	C	A	2.99999e-05	204572	0
rs1006195	rs79482409	11	119062671	T	C	2.98062e-05	103746	0
rs1006195	rs113575891	11	119040485	G	A	2.974e-05	81560	0
rs1006195	rs3737504	11	118869460	A	G	2.92523e-05	89465	0
rs1006195	rs112045567	11	118804989	A	G	2.89087e-05	153936	0
rs1006195	rs56168028	11	119026384	A	G	2.85573e-05	67459	0
rs1006195	rs9735317	11	118725383	C	T	2.83361e-05	233542	0
rs1006195	rs73003093	11	119153510	C	T	2.75432e-05	194585	0
rs1006195	rs45491601	11	118849368	G	A	2.74685e-05	109557	0
rs1006195	rs4938558	11	118717929	T	C	2.73161e-05	240996	0
rs1006195	rs11217077	11	118746223	T	C	2.71368e-05	212702	0
rs1006195	rs58601794	11	118884726	T	C	2.69816e-05	74199	0
rs1006195	rs2187491	11	118718972	C	T	2.68008e-05	239953	0
rs1006195	rs11217191	11	119094647	G	A	2.64988e-05	135722	0
rs1006195	rs78755429	11	118777978	C	A	2.64239e-05	180947	0
rs1006195	rs74535623	11	118812821	G	T	2.58415e-05	146104	0
rs1006195	rs57216066	11	118861849	G	A	2.56329e-05	97076	0
rs1006195	rs673768	11	118920453	T	C	2.51835e-05	38472	0
rs1006195	rs7107756	11	118717708	A	G	2.42752e-05	241217	0
rs1006195	rs7105187	11	118887581	C	T	2.40913e-05	71344	0
rs1006195	rs620331	11	118931099	T	C	2.39679e-05	27826	0
rs1006195	rs79808604	11	118832251	C	A	2.38795e-05	126674	0
rs1006195	rs73557345	11	118813314	T	C	2.35143e-05	145611	0
rs1006195	rs4936457	11	118875727	A	G	2.29641e-05	83198	0
rs1006195	rs112233726	11	118973990	G	A	2.28127e-05	15065	0
rs1006195	rs2156755	11	118726230	A	G	2.2531e-05	232695	0
rs1006195	rs4938560	11	118718062	G	A	2.2519e-05	240863	0
rs1006195	rs4936444	11	118743338	T	C	2.21753e-05	215587	0
rs1006195	rs7103314	11	118723537	G	A	2.17746e-05	235388	0
rs1006195	rs4938565	11	118720998	A	G	2.17256e-05	237927	0
rs1006195	rs73575440	11	118803160	G	A	2.16453e-05	155765	0
rs1006195	rs55736521	11	118840506	C	T	2.09942e-05	118419	0
rs1006195	rs61730035	11	118895962	G	A	2.08962e-05	62963	0
rs1006195	rs112711662	11	118882138	C	T	2.03071e-05	76787	0
rs1006195	rs4938616	11	118865465	C	T	2.03029e-05	93460	0
rs1006195	rs10790268	11	118729391	A	G	1.98839e-05	229534	0
rs1006195	rs10892315	11	118831727	T	C	1.96583e-05	127198	0
rs1006195	rs45534632	11	118840705	A	G	1.91997e-05	118220	0
rs1006195	rs7103067	11	118723379	G	A	1.9148e-05	235546	0
rs1006195	rs61730467	11	118772160	G	A	1.91289e-05	186765	0
rs1006195	rs113032308	11	118866515	G	A	1.8716e-05	92410	0
rs1006195	rs4938604	11	118846574	T	C	1.86465e-05	112351	0
rs1006195	rs45552239	11	118936456	C	T	1.79466e-05	22469	0
rs1006195	rs61900154	11	118813174	A	C	1.73256e-05	145751	0
rs1006195	rs586370	11	118816353	G	A	1.71706e-05	142572	0
rs1006195	rs4938564	11	118720590	T	G	1.70342e-05	238335	0
rs1006195	rs4938567	11	118721249	G	A	1.68747e-05	237676	0
rs1006195	rs73575454	11	118807639	G	A	1.68495e-05	151286	0
rs1006195	rs116993355	11	119012962	T	C	1.66047e-05	54037	0
rs1006195	rs78505713	11	118860457	C	T	1.65814e-05	98468	0
rs1006195	rs184045098	11	118721562	C	T	1.63819e-05	237363	0
rs1006195	rs117558216	11	118989186	C	T	1.62778e-05	30261	0
rs1006195	rs145316176	11	118864915	C	T	1.62187e-05	94010	0
rs1006195	rs2156751	11	118718856	G	A	1.61476e-05	240069	0
rs1006195	rs80296989	11	118885370	C	T	1.60786e-05	73555	0
rs1006195	rs45586434	11	118828184	C	A	1.58918e-05	130741	0
rs1006195	rs140344511	11	118882132	G	A	1.57309e-05	76793	0
rs1006195	rs112073991	11	118719332	A	G	1.5668e-05	239593	0
rs1006195	rs4938603	11	118846482	A	G	1.54968e-05	112443	0
rs1006195	rs78041768	11	118847066	G	A	1.52621e-05	111859	0
rs1006195	rs11217072	11	118731762	A	G	1.52547e-05	227163	0
rs1006195	rs117432650	11	119031669	G	A	1.51748e-05	72744	0
rs1006195	rs112763616	11	119144813	A	G	1.51477e-05	185888	0
rs1006195	rs116967891	11	118892989	C	T	1.51275e-05	65936	0
rs1006195	rs7946961	11	118721850	G	A	1.50781e-05	237075	0
rs1006195	rs79372506	11	118793919	A	G	1.50606e-05	165006	0
rs1006195	rs113048801	11	118827925	G	A	1.49155e-05	131000	0
rs1006195	rs7125066	11	118721699	A	G	1.47787e-05	237226	0
rs1006195	rs11217194	11	119097568	T	C	1.46475e-05	138643	0
rs1006195	rs79108780	11	118847525	G	A	1.4506e-05	111400	0
rs1006195	rs117079831	11	118732181	G	A	1.44114e-05	226744	0
rs1006195	rs150196102	11	118819541	C	T	1.42651e-05	139384	0
rs1006195	rs4938610	11	118857466	T	C	1.42609e-05	101459	0
rs1006195	rs73003007	11	119095436	G	A	1.4237e-05	136511	0
rs1006195	rs73559119	11	118879824	T	C	1.40969e-05	79101	0
rs1006195	rs56272402	11	118898174	G	A	1.40233e-05	60751	0
rs1006195	rs4938612	11	118863037	T	C	1.39621e-05	95888	0
rs1006195	rs145981732	11	118864676	A	C	1.38778e-05	94249	0
rs1006195	rs147749042	11	119114812	C	A	1.37965e-05	155887	0
rs1006195	rs118003247	11	118834322	A	G	1.37257e-05	124603	0
rs1006195	rs10790269	11	118729456	C	T	1.36863e-05	229469	0
rs1006195	rs12797009	11	118826192	C	A	1.36861e-05	132733	0
rs1006195	rs183268312	11	118884105	A	G	1.35372e-05	74820	0
rs1006195	rs144245262	11	118870225	A	G	1.3437e-05	88700	0
rs1006195	rs117624047	11	118887038	A	G	1.31299e-05	71887	0
rs1006195	rs113824561	11	119037392	T	C	1.29686e-05	78467	0
rs1006195	rs10892312	11	118807740	G	A	1.2728e-05	151185	0
rs1006195	rs117943679	11	118871381	G	A	1.26825e-05	87544	0
rs1006195	rs145903230	11	118757353	G	A	1.26776e-05	201572	0
rs1006195	rs4938614	11	118863232	G	A	1.25724e-05	95693	0
rs1006195	rs10892311	11	118807735	C	T	1.25348e-05	151190	0
rs1006195	rs145497634	11	118931876	A	G	1.24267e-05	27049	0
rs1006195	rs144951760	11	118847997	C	T	1.21339e-05	110928	0
rs1006195	rs76928939	11	119093545	A	G	1.20258e-05	134620	0
rs1006195	rs140061121	11	118844276	A	C	1.199e-05	114649	0
rs1006195	rs76124529	11	119105119	A	G	1.19402e-05	146194	0
rs1006195	rs7479331	11	118829521	G	T	1.18193e-05	129404	0
rs1006195	rs61506726	11	118831335	A	G	1.1811e-05	127590	0
rs1006195	rs7112758	11	118836821	G	A	1.16613e-05	122104	0
rs1006195	rs60651507	11	118751898	G	A	1.16314e-05	207027	0
rs1006195	rs75067211	11	118854372	C	T	1.16197e-05	104553	0
rs1006195	rs373324629	11	119033614	A	C	1.15431e-05	74689	0
rs1006195	rs60805613	11	119013521	C	T	1.12259e-05	54596	0
rs1006195	rs4936458	11	118875761	T	G	1.11792e-05	83164	0
rs1006195	rs192113495	11	118874272	T	G	1.10865e-05	84653	0
rs1006195	rs7126476	11	118834784	A	G	1.10863e-05	124141	0
rs1006195	rs12282154	11	118807876	G	A	1.0996e-05	151049	0
rs1006195	rs76997481	11	119041535	G	A	1.09309e-05	82610	0
rs1006195	rs3890562	11	118837113	A	G	1.0862e-05	121812	0
rs1006195	rs56032119	11	118797544	A	G	1.0853e-05	161381	0
rs1006195	rs10892318	11	118848725	G	A	1.08124e-05	110200	0
rs1006195	rs79889393	11	119176139	T	C	1.07969e-05	217214	0
rs1006195	rs111804650	11	118878960	C	T	1.07476e-05	79965	0
rs1006195	rs11217108	11	118841761	C	T	1.06262e-05	117164	0
rs1006195	rs4573680	11	118872741	T	C	1.05186e-05	86184	0
rs1006195	rs57719838	11	118724723	T	C	1.04752e-05	234202	0
rs1006195	rs75048915	11	118867116	G	A	1.04271e-05	91809	0
rs1006195	rs117489749	11	118845235	T	C	1.03749e-05	113690	0
rs1006195	rs12420418	11	118840857	C	T	1.03651e-05	118068	0
rs1006195	rs187164533	11	118709275	G	A	1.03018e-05	249650	0
rs1006195	rs181333548	11	118945306	G	T	1.02552e-05	13619	0
rs1006195	rs147739489	11	119062298	C	T	1.0242e-05	103373	0
rs1006195	rs148861080	11	119116390	G	T	1.02054e-05	157465	0
rs1006195	rs11217065	11	118726647	T	C	1.01936e-05	232278	0
rs1006195	rs2097131	11	118825069	G	A	1.01443e-05	133856	0
rs1006195	rs75629957	11	118904900	G	A	1.01438e-05	54025	0
rs1006195	rs72999399	11	119023572	G	A	1.01141e-05	64647	0
rs1006195	rs117819698	11	118871084	G	A	1.00275e-05	87841	0
rs1006195	rs45573242	11	118853995	A	C	9.99923e-06	104930	0
rs1006195	rs586763	11	118816304	C	T	9.95089e-06	142621	0
rs1006195	rs112998705	11	118890397	T	G	9.93767e-06	68528	0
rs1006195	rs34561290	11	118731599	C	T	9.88117e-06	227326	0
rs1006195	rs11217109	11	118853774	T	C	9.87463e-06	105151	0
rs1006195	rs4310630	11	118836638	A	G	9.83653e-06	122287	0
rs1006195	rs116918781	11	118924723	G	A	9.79389e-06	34202	0
rs1006195	rs73009445	11	118744615	G	A	9.70364e-06	214310	0
rs1006195	rs183197099	11	118876688	C	T	9.60623e-06	82237	0
rs1006195	rs72995454	11	118931541	C	T	9.53219e-06	27384	0
rs1006195	rs670526	11	118938882	C	T	9.51999e-06	20043	0
rs1006195	rs149608281	11	119088065	T	C	9.51921e-06	129140	0
rs1006195	rs7120445	11	118879285	A	C	9.48946e-06	79640	0
rs1006195	rs10892320	11	118873385	C	T	9.46346e-06	85540	0
rs1006195	rs117585396	11	118939452	C	T	9.4568e-06	19473	0
rs1006195	rs139076649	11	118820778	T	C	9.40191e-06	138147	0
rs1006195	rs537080	11	118826045	T	C	9.32825e-06	132880	0
rs1006195	rs11607245	11	118843448	C	T	9.3276e-06	115477	0
rs1006195	rs113611963	11	118839610	T	G	9.30609e-06	119315	0
rs1006195	rs188758920	11	118858878	C	A	9.30484e-06	100047	0
rs1006195	rs11217117	11	118865992	C	T	9.28908e-06	92933	0
rs1006195	rs113271112	11	118860598	A	C	9.28316e-06	98327	0
rs1006195	rs12364331	11	118902194	T	C	9.25436e-06	56731	0
rs1006195	rs7110743	11	118825762	C	A	9.23786e-06	133163	0
rs1006195	rs111491960	11	118833458	A	G	9.23601e-06	125467	0
rs1006195	rs78591480	11	119022740	A	C	9.15638e-06	63815	0
rs1006195	rs45627033	11	118766018	C	T	9.11956e-06	192907	0
rs1006195	rs113712489	11	119047165	C	T	9.058e-06	88240	0
rs1006195	rs11822103	11	118869539	G	A	9.05587e-06	89386	0
rs1006195	rs666191	11	118826063	G	A	9.01359e-06	132862	0
rs1006195	rs4420279	11	118835677	C	A	9.012e-06	123248	0
rs1006195	rs625291	11	118826060	C	T	8.9775e-06	132865	0
rs1006195	rs563162	11	118944909	T	C	8.96309e-06	14016	0
rs1006195	rs10892300	11	118729210	C	T	8.95291e-06	229715	0
rs1006195	rs55794678	11	118725204	C	T	8.93724e-06	233721	0
rs1006195	rs111390501	11	118797420	A	G	8.86076e-06	161505	0
rs1006195	rs11217098	11	118809632	T	C	8.85122e-06	149293	0
rs1006195	rs4290240	11	118853488	A	G	8.82886e-06	105437	0
rs1006195	rs79108568	11	118775524	T	G	8.82425e-06	183401	0
rs1006195	rs117431399	11	119110984	T	G	8.81499e-06	152059	0
rs1006195	rs117804312	11	119172914	C	T	8.81292e-06	213989	0
rs1006195	rs75926193	11	118871118	A	G	8.78362e-06	87807	0
rs1006195	rs76109832	11	118755946	C	T	8.7408e-06	202979	0
rs1006195	rs7929520	11	118730141	A	G	8.71811e-06	228784	0
rs1006195	rs147686449	11	118892787	C	T	8.70695e-06	66138	0
rs1006195	rs73003004	11	119092634	T	G	8.68535e-06	133709	0
rs1006195	rs145214028	11	118984076	C	T	8.66904e-06	25151	0
rs1006195	rs12790489	11	118729583	T	C	8.66787e-06	229342	0
rs1006195	rs12363253	11	119073404	G	A	8.65446e-06	114479	0
rs1006195	rs11217070	11	118729860	T	G	8.64342e-06	229065	0
rs1006195	rs137879106	11	118866576	C	T	8.63369e-06	92349	0
rs1006195	rs3829261	11	119176499	T	C	8.62085e-06	217574	0
rs10406499	rs2396141	19	8492574	G	A	0.405115	1809	1
rs10406499	rs710949	19	8399628	A	G	0.349389	91137	2
rs10406499	rs12150986	19	8483308	C	T	0.274332	7457	1
rs10406499	rs10406499	19	8490750	T	C	0.213723	15	1
rs10406499	rs36060894	19	8311095	G	A	0.178003	179670	3
rs10406499	rs2972583	19	8406918	C	T	0.134675	83847	2
rs10406499	rs7508201	19	8559154	T	G	0.10709	68389	3
rs10406499	rs2913957	19	8401151	A	C	0.0938512	89614	2
rs10406499	rs2241589	19	8398531	T	C	0.0933411	92234	2
rs10406499	rs76969035	19	8525640	G	T	0.052564	34875	3
rs10406499	rs2009733	19	8398714	A	G	0.0477357	92051	3
rs10406499	rs11672652	19	8308957	C	T	0.0301912	181808	3
rs10406499	rs12151140	19	8403481	T	C	0.0266291	87284	2
rs10406499	rs2972572	19	8390313	A	G	0.0195936	100452	2
rs10406499	rs2913959	19	8403854	C	T	0.0158087	86911	2
rs10406499	rs2972579	19	8404576	T	C	0.0136143	86189	2
rs10406499	rs1057232	19	8387207	G	A	0.0134365	103558	2
rs10406499	rs3111569	19	8396981	A	G	0.0113801	93784	2
rs10406499	rs3097185	19	8404312	T	C	0.0073984	86453	0
rs10406499	rs36259	19	8326904	G	A	0.0064189	163861	3
rs10406499	rs3965185	19	8395410	T	C	0.00626121	95355	2
rs10406499	rs12151146	19	8403727	T	C	0.00609442	87038	0
rs10406499	rs77063268	19	8526822	A	G	0.00588947	36057	3
rs10406499	rs10426096	19	8311740	A	C	0.00561299	179025	3
rs10406499	rs78149642	19	8553457	G	A	0.00430337	62692	3
rs10406499	rs2972574	19	8394092	T	C	0.00425363	96673	0
rs10406499	rs3111576	19	8610894	C	T	0.00363448	120129	3
rs10406499	rs2972580	19	8404795	T	C	0.00235208	85970	0
rs10406499	rs17160349	19	8326944	G	A	0.00203481	163821	3
rs10406499	rs2913925	19	8619461	A	G	0.00182401	128696	3
rs10406499	rs7259287	19	8317069	G	A	0.0011734	173696	3
rs10406499	rs1466447	19	8303650	C	T	0.000953364	187115	3
rs10406499	rs6603157	19	8304176	A	G	0.000908192	186589	3
rs10406499	rs1127912	19	8321937	C	T	0.000746489	168828	3
rs10406499	rs56696064	19	8676511	G	A	0.00064495	185746	3
rs10406499	rs75586738	19	8407340	T	C	0.000641087	83425	3
rs10406499	rs1808537	19	8402132	G	A	0.00063533	88633	0
rs10406499	rs12974684	19	8317236	A	G	0.000614544	173529	3
rs10406499	rs11666430	19	8673593	T	C	0.000508507	182828	3
rs10406499	rs367443	19	8318879	G	A	0.000427603	171886	3
rs10406499	rs12986323	19	8381489	T	G	0.000422493	109276	3
rs10406499	rs17160348	19	8326866	C	T	0.00038243	163899	3
rs10406499	rs7507292	19	8673768	T	C	0.000370663	183003	3
rs10406499	rs138771381	19	8487210	G	A	0.000367603	3555	3
rs10406499	rs7254400	19	8740520	A	C	0.000351362	249755	3
rs10406499	rs12974053	19	8313334	C	T	0.000343877	177431	3
rs10406499	rs34644563	19	8641238	C	T	0.000303287	150473	3
rs10406499	rs113225496	19	8408713	T	C	0.000294796	82052	0
rs10406499	rs1133893	19	8486884	G	A	0.00029128	3881	3
rs10406499	rs7249069	19	8398006	C	T	0.00028336	92759	3
rs10406499	rs3097182	19	8384229	A	G	0.000283116	106536	0
rs10406499	rs72998796	19	8529764	G	T	0.000257696	38999	3
rs10406499	rs890853	19	8399635	C	T	0.00025392	91130	3
rs10406499	rs147472919	19	8408802	A	G	0.000239389	81963	3
rs10406499	rs7255436	19	8433196	C	A	0.000234012	57569	0
rs10406499	rs12977861	19	8551112	G	T	0.000233312	60347	3
rs10406499	rs11672433	19	8438716	G	A	0.000230948	52049	3
rs10406499	rs62124260	19	8315587	C	T	0.000223726	175178	3
rs10406499	rs62117476	19	8408328	G	T	0.000213673	82437	0
rs10406499	rs2967614	19	8458145	G	A	0.000211992	32620	0
rs10406499	rs2913974	19	8459565	A	C	0.000201722	31200	3
rs10406499	rs2972585	19	8410283	A	G	0.00019293	80482	0
rs10406499	rs12982228	19	8407229	G	A	0.000187709	83536	3
rs10406499	rs4476282	19	8651562	A	G	0.00018643	160797	3
rs10406499	rs890850	19	8399849	C	A	0.000185601	90916	0
rs10406499	rs2972582	19	8405216	A	G	0.000178679	85549	0
rs10406499	rs72996747	19	8432138	A	G	0.000175539	58627	3
rs10406499	rs1044250	19	8436164	C	T	0.000168244	54601	3
rs10406499	rs12981147	19	8739758	A	G	0.000166246	248993	3
rs10406499	rs62126444	19	8305234	T	C	0.000161991	185531	0
rs10406499	rs2913951	19	8395113	G	A	0.00016145	95652	0
rs10406499	rs4267458	19	8457154	C	T	0.000161219	33611	0
rs10406499	rs4804305	19	8564523	T	G	0.000160586	73758	3
rs10406499	rs117623540	19	8382505	T	C	0.00015564	108260	3
rs10406499	rs1054623	19	8586086	C	A	0.000152182	95321	3
rs10406499	rs1124626	19	8305642	A	G	0.000148765	185123	0
rs10406499	rs3760679	19	8374282	C	T	0.000141868	116483	0
rs10406499	rs2278236	19	8431581	G	A	0.000138837	59184	0
rs10406499	rs4804298	19	8406991	C	T	0.000137561	83774	0
rs10406499	rs4542783	19	8642160	T	C	0.000136828	151395	0
rs10406499	rs10402060	19	8314552	T	C	0.000134551	176213	3
rs10406499	rs73008794	19	8318752	A	G	0.000133082	172013	0
rs10406499	rs115604857	19	8407093	T	G	0.000132517	83672	0
rs10406499	rs10411072	19	8488558	C	T	0.00013155	2207	0
rs10406499	rs754671	19	8458960	C	T	0.00012917	31805	0
rs10406499	rs112908303	19	8582166	T	C	0.000122997	91401	0
rs10406499	rs117665505	19	8641486	G	A	0.000120442	150721	0
rs10406499	rs3760684	19	8388940	T	C	0.000117569	101825	3
rs10406499	rs10426036	19	8268224	G	A	0.000113062	222541	0
rs10406499	rs117296106	19	8641357	A	G	0.000112915	150592	0
rs10406499	rs7259379	19	8740496	C	T	0.000110972	249731	0
rs10406499	rs36247	19	8321946	T	C	0.000109004	168819	0
rs10406499	rs12460596	19	8267857	G	A	0.000107675	222908	0
rs10406499	rs72994717	19	8395043	G	A	0.000103346	95722	0
rs10406499	rs694414	19	8314769	C	T	0.000102116	175996	0
rs10406499	rs890858	19	8459040	T	C	0.000102028	31725	0
rs10406499	rs12985515	19	8431316	T	C	9.93414e-05	59449	0
rs10406499	rs11667920	19	8567265	T	C	9.73009e-05	76500	0
rs10406499	rs8106699	19	8399272	G	A	9.026e-05	91493	0
rs10406499	rs2042900	19	8439702	T	C	8.99149e-05	51063	0
rs10406499	rs74176286	19	8306680	C	T	8.78908e-05	184085	0
rs10406499	rs10409969	19	8488751	G	A	8.64662e-05	2014	0
rs10406499	rs11666971	19	8308312	T	C	8.5379e-05	182453	0
rs10406499	rs2303180	19	8495765	G	A	8.51591e-05	5000	0
rs10406499	rs12976739	19	8461663	G	A	8.11411e-05	29102	0
rs10406499	rs28133	19	8327502	T	C	8.09601e-05	163263	0
rs10406499	rs2967701	19	8332604	T	G	7.97335e-05	158161	0
rs10406499	rs10426053	19	8268259	G	A	7.88291e-05	222506	0
rs10406499	rs56404494	19	8518260	A	G	7.86275e-05	27495	0
rs10406499	rs4804313	19	8640386	T	C	7.79146e-05	149621	0
rs10406499	rs12980554	19	8421007	G	A	7.75263e-05	69758	0
rs10406499	rs78442043	19	8454884	T	C	7.59877e-05	35881	0
rs10406499	rs7254882	19	8453822	T	C	7.5449e-05	36943	0
rs10406499	rs74256561	19	8485549	T	C	7.54451e-05	5216	0
rs10406499	rs2010871	19	8428570	C	T	7.43698e-05	62195	0
rs10406499	rs117032819	19	8324104	G	A	7.41652e-05	166661	0
rs10406499	rs2927715	19	8323758	C	T	7.33158e-05	167007	0
rs10406499	rs79238375	19	8645606	C	T	7.16351e-05	154841	0
rs10406499	rs2913969	19	8465303	C	T	6.9366e-05	25462	0
rs10406499	rs12975181	19	8404592	A	C	6.80854e-05	86173	0
rs10406499	rs55654865	19	8486633	A	G	6.7552e-05	4132	0
rs10406499	rs10421495	19	8454523	A	G	6.72756e-05	36242	0
rs10406499	rs11880745	19	8268451	G	T	6.72035e-05	222314	0
rs10406499	rs79916950	19	8283634	A	G	6.61388e-05	207131	0
rs10406499	rs113664350	19	8302754	T	C	6.57495e-05	188011	0
rs10406499	rs117363503	19	8383047	T	G	6.52747e-05	107718	0
rs10406499	rs11259989	19	8571929	A	G	6.49003e-05	81164	0
rs10406499	rs2241591	19	8386367	C	T	6.47857e-05	104398	0
rs10406499	rs448652	19	8328855	A	G	6.47339e-05	161910	0
rs10406499	rs12982402	19	8421078	C	A	6.4186e-05	69687	0
rs10406499	rs3786623	19	8456380	A	G	6.36176e-05	34385	0
rs10406499	rs8106916	19	8656281	C	T	6.29994e-05	165516	0
rs10406499	rs9749567	19	8657166	C	A	6.26707e-05	166401	0
rs10406499	rs36261	19	8327244	G	A	6.12284e-05	163521	0
rs10406499	rs60517522	19	8326067	C	T	6.10474e-05	164698	0
rs10406499	rs76226014	19	8534678	G	A	6.09318e-05	43913	0
rs10406499	rs2232778	19	8370120	T	C	6.08376e-05	120645	0
rs10406499	rs8108747	19	8668121	T	C	5.98239e-05	177356	0
rs10406499	rs8189773	19	8739240	A	G	5.79846e-05	248475	0
rs10406499	rs17160333	19	8316310	T	C	5.72169e-05	174455	0
rs10406499	rs11259990	19	8634766	T	C	5.67857e-05	144001	0
rs10406499	rs140695433	19	8379569	G	A	5.59089e-05	111196	0
rs10406499	rs112225432	19	8465991	G	A	5.55473e-05	24774	0
rs10406499	rs56328476	19	8393126	A	C	5.5184e-05	97639	0
rs10406499	rs12981318	19	8451430	G	A	5.48889e-05	39335	0
rs10406499	rs55704127	19	8409580	T	C	5.4557e-05	81185	0
rs10406499	rs28433973	19	8660890	G	A	5.42751e-05	170125	0
rs10406499	rs6603091	19	8665661	T	C	5.39708e-05	174896	0
rs10406499	rs2927707	19	8370921	C	T	5.3801e-05	119844	0
rs10406499	rs59319088	19	8533509	C	T	5.36005e-05	42744	0
rs10406499	rs144396997	19	8592889	T	C	5.32956e-05	102124	0
rs10406499	rs12983696	19	8253476	A	G	5.31993e-05	237289	0
rs10406499	rs77868586	19	8281999	T	C	5.31806e-05	208766	0
rs10406499	rs62119441	19	8664049	G	A	5.31381e-05	173284	0
rs10406499	rs12611020	19	8255370	T	C	5.2894e-05	235395	0
rs10406499	rs12610250	19	8277713	A	G	5.27954e-05	213052	0
rs10406499	rs635153	19	8517805	A	G	5.14397e-05	27040	0
rs10406499	rs12985932	19	8261390	G	T	5.11371e-05	229375	0
rs10406499	rs6603092	19	8665676	C	A	5.06324e-05	174911	0
rs10406499	rs11670119	19	8466792	G	A	5.01637e-05	23973	0
rs10406499	rs76793736	19	8316252	C	T	4.93084e-05	174513	0
rs10406499	rs12610448	19	8532219	G	A	4.90104e-05	41454	0
rs10406499	rs3760680	19	8374407	C	T	4.8313e-05	116358	0
rs10406499	rs34092548	19	8261036	A	G	4.81515e-05	229729	0
rs10406499	rs10413136	19	8452879	T	C	4.80452e-05	37886	0
rs10406499	rs80198222	19	8680916	T	G	4.75351e-05	190151	0
rs10406499	rs10414312	19	8285894	A	G	4.74617e-05	204871	0
rs10406499	rs8104101	19	8476587	G	A	4.72641e-05	14178	0
rs10406499	rs79791281	19	8412456	G	T	4.71382e-05	78309	0
rs10406499	rs75630517	19	8483036	C	T	4.71041e-05	7729	0
rs10406499	rs7253567	19	8388410	G	A	4.67574e-05	102355	0
rs10406499	rs141002711	19	8566361	A	G	4.64413e-05	75596	0
rs10406499	rs144544599	19	8394235	A	G	4.6377e-05	96530	0
rs10406499	rs10401352	19	8738426	G	A	4.6289e-05	247661	0
rs10406499	rs2042899	19	8439424	C	T	4.59681e-05	51341	0
rs10406499	rs3786624	19	8456234	T	G	4.52306e-05	34531	0
rs10406499	rs36260	19	8327161	A	G	4.51536e-05	163604	0
rs10406499	rs74176285	19	8303724	G	A	4.49089e-05	187041	0
rs10406499	rs10404380	19	8466254	C	A	4.4443e-05	24511	0
rs10406499	rs117880925	19	8439484	C	T	4.43938e-05	51281	0
rs10406499	rs34569581	19	8512118	A	G	4.42596e-05	21353	0
rs10406499	rs62117515	19	8458261	G	T	4.42416e-05	32504	0
rs10406499	rs141903508	19	8463316	G	A	4.3764e-05	27449	0
rs10406499	rs1466448	19	8289519	C	A	4.33434e-05	201246	0
rs10406499	rs144943802	19	8319034	G	A	4.33243e-05	171731	0
rs10406499	rs899204	19	8261367	G	A	4.32733e-05	229398	0
rs10406499	rs112147548	19	8289207	C	T	4.3195e-05	201558	0
rs10406499	rs114171709	19	8313861	A	G	4.31721e-05	176904	0
rs10406499	rs751180	19	8557754	G	A	4.2935e-05	66989	0
rs10406499	rs73004596	19	8681053	A	G	4.29081e-05	190288	0
rs10406499	rs78197262	19	8310268	A	G	4.27514e-05	180497	0
rs10406499	rs1871194	19	8283819	C	A	4.25097e-05	206946	0
rs10406499	rs4524062	19	8652119	C	T	4.24388e-05	161354	0
rs10406499	rs12977443	19	8482862	C	T	4.23625e-05	7903	0
rs10406499	rs12462136	19	8532701	C	T	4.2357e-05	41936	0
rs10406499	rs149480839	19	8433121	C	T	4.19083e-05	57644	0
rs10406499	rs35899557	19	8648703	T	C	4.18509e-05	157938	0
rs10406499	rs3101742	19	8302934	T	C	4.13689e-05	187831	0
rs10406499	rs764222	19	8470044	G	T	4.04813e-05	20721	0
rs10406499	rs7249520	19	8446056	G	A	4.02747e-05	44709	0
rs10406499	rs143808094	19	8335428	G	A	3.98734e-05	155337	0
rs10406499	rs35021246	19	8314748	C	T	3.97111e-05	176017	0
rs10406499	rs10420795	19	8313533	T	G	3.94353e-05	177232	0
rs10406499	rs3760685	19	8389011	C	A	3.93025e-05	101754	0
rs10406499	rs72995484	19	8257653	T	C	3.90092e-05	233112	0
rs10406499	rs66776459	19	8416608	G	T	3.87738e-05	74157	0
rs10406499	rs56303780	19	8368142	A	C	3.84927e-05	122623	0
rs10406499	rs2913936	19	8335371	A	G	3.84645e-05	155394	0
rs10406499	rs2967692	19	8331010	G	A	3.81708e-05	159755	0
rs10406499	rs145113196	19	8665672	G	A	3.8143e-05	174907	0
rs10406499	rs7249838	19	8261656	C	T	3.74501e-05	229109	0
rs10406499	rs78607421	19	8680904	A	G	3.74071e-05	190139	0
rs10406499	rs79185397	19	8258045	T	C	3.68519e-05	232720	0
rs10406499	rs62117488	19	8425382	G	A	3.67247e-05	65383	0
rs10406499	rs12460069	19	8629500	C	T	3.66143e-05	138735	0
rs10406499	rs4804318	19	8737943	A	G	3.64313e-05	247178	0
rs10406499	rs7254886	19	8417774	G	T	3.61585e-05	72991	0
rs10406499	rs150691147	19	8665583	C	T	3.60947e-05	174818	0
rs10406499	rs2913987	19	8324836	C	A	3.6059e-05	165929	0
rs10406499	rs2913934	19	8334562	A	G	3.59976e-05	156203	0
rs10406499	rs61345716	19	8259301	C	T	3.59716e-05	231464	0
rs10406499	rs113099227	19	8255491	C	T	3.59683e-05	235274	0
rs10406499	rs2967606	19	8467768	A	G	3.57777e-05	22997	0
rs10406499	rs112257726	19	8314003	A	G	3.56716e-05	176762	0
rs10406499	rs62119635	19	8331531	T	G	3.56469e-05	159234	0
rs10406499	rs112387416	19	8537113	G	T	3.56396e-05	46348	0
rs10406499	rs12460946	19	8636109	G	A	3.56156e-05	145344	0
rs10406499	rs4804289	19	8266883	G	A	3.5585e-05	223882	0
rs10406499	rs2913965	19	8406523	C	A	3.5172e-05	84242	0
rs10406499	rs72996780	19	8481821	G	A	3.51212e-05	8944	0
rs10406499	rs142974377	19	8288795	C	T	3.51187e-05	201970	0
rs10406499	rs113502007	19	8255536	C	T	3.49231e-05	235229	0
rs10406499	rs11881897	19	8257953	G	A	3.46818e-05	232812	0
rs10406499	rs2967618	19	8469963	C	T	3.4481e-05	20802	0
rs10406499	rs35669830	19	8376204	G	A	3.4452e-05	114561	0
rs10406499	rs57175554	19	8496742	A	G	3.37959e-05	5977	0
rs10406499	rs4147644	19	8386998	T	C	3.3742e-05	103767	0
rs10406499	rs2913970	19	8464653	G	A	3.33582e-05	26112	0
rs10406499	rs112110995	19	8420062	T	C	3.31554e-05	70703	0
rs10406499	rs62126446	19	8308983	T	G	3.30672e-05	181782	0
rs10406499	rs7248719	19	8418902	T	G	3.28676e-05	71863	0
rs10406499	rs72995495	19	8260412	A	C	3.26921e-05	230353	0
rs10406499	rs74176295	19	8420068	C	T	3.25186e-05	70697	0
rs10406499	rs36249	19	8322069	A	G	3.1717e-05	168696	0
rs10406499	rs62126443	19	8304493	C	T	3.15543e-05	186272	0
rs10406499	rs10416635	19	8389164	C	T	3.15238e-05	101601	0
rs10406499	rs36250	19	8322594	G	A	3.14131e-05	168171	0
rs10406499	rs7249624	19	8446135	G	A	3.14064e-05	44630	0
rs10406499	rs62126440	19	8302414	G	A	3.12304e-05	188351	0
rs10406499	rs62117510	19	8452613	T	G	3.1105e-05	38152	0
rs10406499	rs11671075	19	8449710	C	T	3.10969e-05	41055	0
rs10406499	rs678678	19	8515676	T	G	3.10773e-05	24911	0
rs10406499	rs62117475	19	8403535	G	A	3.10734e-05	87230	0
rs10406499	rs78513815	19	8658228	G	A	3.06348e-05	167463	0
rs10406499	rs11672367	19	8633943	C	T	3.0571e-05	143178	0
rs10406499	rs4804314	19	8640516	C	T	3.04139e-05	149751	0
rs10406499	rs4566305	19	8626031	A	G	3.02667e-05	135266	0
rs10406499	rs113563569	19	8289148	G	A	3.01902e-05	201617	0
rs10406499	rs3097188	19	8462639	A	C	3.00124e-05	28126	0
rs10406499	rs2013882	19	8615920	T	C	2.96684e-05	125155	0
rs10406499	rs62126381	19	8272852	T	C	2.9411e-05	217913	0
rs10406499	rs2913935	19	8335061	G	A	2.93423e-05	155704	0
rs10406499	rs10406855	19	8628292	A	G	2.91596e-05	137527	0
rs10406499	rs117457546	19	8466710	C	T	2.86907e-05	24055	0
rs10406499	rs4804284	19	8262284	A	G	2.86206e-05	228481	0
rs10406499	rs12975029	19	8336589	C	T	2.84928e-05	154176	0
rs10406499	rs72995498	19	8261856	C	A	2.84208e-05	228909	0
rs10406499	rs11259993	19	8678641	G	A	2.80078e-05	187876	0
rs10406499	rs2967702	19	8331875	C	A	2.79609e-05	158890	0
rs10406499	rs4044528	19	8425778	A	G	2.78934e-05	64987	0
rs10406499	rs62126392	19	8293059	G	A	2.78867e-05	197706	0
rs10406499	rs4804281	19	8258596	G	A	2.75649e-05	232169	0
rs10406499	rs4044435	19	8448177	T	C	2.74877e-05	42588	0
rs10406499	rs12973288	19	8313012	C	T	2.74713e-05	177753	0
rs10406499	rs7252574	19	8441779	C	T	2.6966e-05	48986	0
rs10406499	rs17160332	19	8314853	G	A	2.69604e-05	175912	0
rs10406499	rs55640929	19	8257970	T	G	2.65732e-05	232795	0
rs10406499	rs72620540	19	8497046	A	G	2.625e-05	6281	0
rs10406499	rs138785496	19	8588913	G	A	2.59773e-05	98148	0
rs10406499	rs111262447	19	8260861	C	T	2.57417e-05	229904	0
rs10406499	rs138464784	19	8648849	T	G	2.56289e-05	158084	0
rs10406499	rs1007545	19	8303705	G	A	2.56235e-05	187060	0
rs10406499	rs10421903	19	8268808	C	T	2.5334e-05	221957	0
rs10406499	rs11666233	19	8452045	C	A	2.4936e-05	38720	0
rs10406499	rs62126441	19	8304239	C	T	2.485e-05	186526	0
rs10406499	rs34261365	19	8636635	C	T	2.45876e-05	145870	0
rs10406499	rs73497430	19	8420054	T	G	2.44648e-05	70711	0
rs10406499	rs2967625	19	8298411	G	A	2.43837e-05	192354	0
rs10406499	rs62126448	19	8315326	C	T	2.4365e-05	175439	0
rs10406499	rs2913968	19	8467235	T	C	2.42238e-05	23530	0
rs10406499	rs2016145	19	8270436	T	C	2.41893e-05	220329	0
rs10406499	rs4804310	19	8597865	C	T	2.41849e-05	107100	0
rs10406499	rs139469000	19	8441137	C	T	2.39652e-05	49628	0
rs10406499	rs1038082	19	8278481	T	C	2.38995e-05	212284	0
rs10406499	rs10416597	19	8632587	T	C	2.35628e-05	141822	0
rs10406499	rs12981878	19	8280261	G	A	2.35517e-05	210504	0
rs10406499	rs116483979	19	8456738	C	T	2.33637e-05	34027	0
rs10406499	rs76120033	19	8468136	G	T	2.31573e-05	22629	0
rs10406499	rs11666229	19	8303199	A	G	2.31275e-05	187566	0
rs10406499	rs12983647	19	8242518	C	T	2.28383e-05	248247	0
rs10406499	rs74176297	19	8466323	C	A	2.2044e-05	24442	0
rs10406499	rs3815783	19	8503025	G	A	2.19005e-05	12260	0
rs10406499	rs34199542	19	8246378	G	A	2.18977e-05	244387	0
rs10406499	rs4350678	19	8447366	A	G	2.185e-05	43399	0
rs10406499	rs77330962	19	8520140	C	A	2.17456e-05	29375	0
rs10406499	rs12974291	19	8418608	A	G	2.156e-05	72157	0
rs10406499	rs34169349	19	8476611	A	G	2.15284e-05	14154	0
rs10406499	rs2913981	19	8445832	C	T	2.12202e-05	44933	0
rs10406499	rs2967624	19	8299554	T	C	2.11477e-05	191211	0
rs10406499	rs185020060	19	8262731	T	C	2.09554e-05	228034	0
rs10406499	rs35778736	19	8618110	G	A	2.08836e-05	127345	0
rs10406499	rs2967621	19	8309050	T	C	2.03293e-05	181715	0
rs10406499	rs76933507	19	8245311	A	G	2.03258e-05	245454	0
rs10406499	rs113038017	19	8277616	G	A	2.00539e-05	213149	0
rs10406499	rs113818371	19	8481023	C	T	1.9874e-05	9742	0
rs10406499	rs28729307	19	8452742	A	G	1.98169e-05	38023	0
rs10406499	rs11259994	19	8681588	T	G	1.97963e-05	190823	0
rs10406499	rs10410586	19	8435019	A	G	1.97147e-05	55746	0
rs10406499	rs117406513	19	8480268	C	T	1.9702e-05	10497	0
rs10406499	rs11259992	19	8671454	A	G	1.94042e-05	180689	0
rs10406499	rs36024792	19	8392962	G	T	1.90756e-05	97803	0
rs10406499	rs75166452	19	8558081	G	A	1.88702e-05	67316	0
rs10406499	rs73925327	19	8462445	G	A	1.87674e-05	28320	0
rs10406499	rs10414764	19	8257181	A	G	1.85787e-05	233584	0
rs10406499	rs10402748	19	8679302	G	T	1.84731e-05	188537	0
rs10406499	rs1820686	19	8444149	A	G	1.83712e-05	46616	0
rs10406499	rs2967775	19	8586797	T	C	1.83698e-05	96032	0
rs10406499	rs112992332	19	8391259	T	C	1.83583e-05	99506	0
rs10406499	rs141282202	19	8614738	A	G	1.81248e-05	123973	0
rs10406499	rs11666003	19	8452102	G	A	1.79752e-05	38663	0
rs10406499	rs62126442	19	8304430	G	A	1.79556e-05	186335	0
rs10406499	rs138175938	19	8305946	G	A	1.78791e-05	184819	0
rs10406499	rs12984227	19	8625987	A	G	1.78788e-05	135222	0
rs10406499	rs77259714	19	8651847	C	T	1.78629e-05	161082	0
rs10406499	rs3936234	19	8660004	G	A	1.7711e-05	169239	0
rs10406499	rs35407097	19	8255585	T	G	1.76237e-05	235180	0
rs10406499	rs73922258	19	8257417	C	A	1.75072e-05	233348	0
rs10406499	rs62124526	19	8241010	T	C	1.73159e-05	249755	0
rs10406499	rs35725629	19	8396464	G	A	1.72893e-05	94301	0
rs10406499	rs12981217	19	8435049	C	T	1.72772e-05	55716	0
rs10406499	rs11880903	19	8299355	A	G	1.72234e-05	191410	0
rs10406499	rs34367204	19	8642982	T	C	1.71129e-05	152217	0
rs10406499	rs77351341	19	8412984	T	C	1.68804e-05	77781	0
rs10406499	rs28546979	19	8309844	T	C	1.6713e-05	180921	0
rs10406499	rs80028143	19	8279043	T	C	1.66668e-05	211722	0
rs10406499	rs62124527	19	8241062	G	A	1.66251e-05	249703	0
rs10406499	rs9329367	19	8683997	G	A	1.64953e-05	193232	0
rs10406499	rs2927714	19	8324347	C	T	1.64708e-05	166418	0
rs10406499	rs9749041	19	8267291	T	C	1.63744e-05	223474	0
rs10406499	rs147110014	19	8322561	G	A	1.63148e-05	168204	0
rs10406499	rs149131794	19	8316990	C	T	1.62468e-05	173775	0
rs10406499	rs7253583	19	8647948	A	G	1.61034e-05	157183	0
rs10406499	rs148306444	19	8588184	T	C	1.60108e-05	97419	0
rs10406499	rs2967629	19	8324825	C	T	1.58948e-05	165940	0
rs10406499	rs147990600	19	8328371	A	G	1.58278e-05	162394	0
rs10406499	rs10406691	19	8683476	G	T	1.57083e-05	192711	0
rs10406499	rs9329366	19	8683989	G	A	1.56714e-05	193224	0
rs10406499	rs74176298	19	8471608	C	T	1.55121e-05	19157	0
rs10406499	rs12611233	19	8664822	G	A	1.54216e-05	174057	0
rs10406499	rs149921379	19	8320883	C	A	1.53724e-05	169882	0
rs10406499	rs11880897	19	8493406	T	C	1.52843e-05	2641	0
rs10406499	rs117069620	19	8328368	A	G	1.52666e-05	162397	0
rs10406499	rs12327619	19	8266284	G	A	1.52619e-05	224481	0
rs10406499	rs62126397	19	8296915	T	C	1.5122e-05	193850	0
rs10406499	rs12151050	19	8244222	G	A	1.50835e-05	246543	0
rs10406499	rs111211967	19	8313619	A	G	1.50721e-05	177146	0
rs10406499	rs12974716	19	8434809	C	T	1.5002e-05	55956	0
rs10406499	rs12976096	19	8475151	C	T	1.49534e-05	15614	0
rs10406499	rs12981765	19	8479785	C	T	1.46949e-05	10980	0
rs10406499	rs35474117	19	8418128	T	C	1.46025e-05	72637	0
rs10406499	rs10409603	19	8313573	G	A	1.46011e-05	177192	0
rs10406499	rs62126393	19	8295098	G	A	1.45697e-05	195667	0
rs10406499	rs77436451	19	8278444	A	G	1.42629e-05	212321	0
rs10406499	rs11260065	19	8263977	A	C	1.41918e-05	226788	0
rs10406499	rs74180128	19	8471091	G	A	1.41764e-05	19674	0
rs10406499	rs57537626	19	8496812	A	C	1.417e-05	6047	0
rs10406499	rs58761784	19	8492259	T	C	1.40824e-05	1494	0
rs10406499	rs62124542	19	8262244	G	A	1.39867e-05	228521	0
rs10406499	rs146008493	19	8631505	C	T	1.38975e-05	140740	0
rs10406499	rs115789235	19	8286597	T	G	1.38219e-05	204168	0
rs10406499	rs4804319	19	8737998	C	A	1.34242e-05	247233	0
rs10406499	rs4804312	19	8640107	T	C	1.32352e-05	149342	0
rs10406499	rs7248890	19	8331900	C	T	1.31625e-05	158865	0
rs10406499	rs11672935	19	8426323	C	T	1.31435e-05	64442	0
rs10406499	rs10409529	19	8390716	A	G	1.31221e-05	100049	0
rs10406499	rs2967609	19	8462773	C	A	1.30592e-05	27992	0
rs10406499	rs62117477	19	8410300	G	A	1.27832e-05	80465	0
rs10406499	rs58393042	19	8269616	C	T	1.24126e-05	221149	0
rs10406499	rs34244580	19	8247797	G	A	1.22306e-05	242968	0
rs10406499	rs62117522	19	8481003	G	A	1.21875e-05	9762	0
rs10406499	rs7258217	19	8415534	T	C	1.18841e-05	75231	0
rs10406499	rs4044548	19	8395741	T	C	1.15327e-05	95024	0
rs10406499	rs4804285	19	8263648	A	G	1.13046e-05	227117	0
rs10406499	rs145335984	19	8683793	C	A	1.12254e-05	193028	0
rs10406499	rs114615849	19	8421420	C	T	1.1195e-05	69345	0
rs10406499	rs75341389	19	8246225	C	T	1.11397e-05	244540	0
rs10406499	rs10417203	19	8265381	G	A	1.11191e-05	225384	0
rs10406499	rs147005365	19	8443668	A	G	1.08879e-05	47097	0
rs10406499	rs72993340	19	8254123	A	C	1.08822e-05	236642	0
rs10406499	rs117777747	19	8424085	C	T	1.08393e-05	66680	0
rs10406499	rs144045254	19	8543849	G	A	1.0769e-05	53084	0
rs10406499	rs8105658	19	8249857	C	T	1.07062e-05	240908	0
rs10406499	rs1811343	19	8472736	G	A	1.07019e-05	18029	0
rs10406499	rs11880028	19	8289680	C	T	1.06197e-05	201085	0
rs10406499	rs10412891	19	8392253	C	T	1.06123e-05	98512	0
rs10406499	rs2967700	19	8335576	C	A	1.04891e-05	155189	0
rs10406499	rs12104281	19	8682409	A	G	1.02967e-05	191644	0
rs10406499	rs10413835	19	8256151	T	C	1.0267e-05	234614	0
rs10406499	rs11259978	19	8493166	T	C	1.0231e-05	2401	0
rs10406499	rs148238005	19	8494610	C	T	1.01688e-05	3845	0
rs10406499	rs73503618	19	8685383	G	T	1.01353e-05	194618	0
rs10406499	rs184092631	19	8276989	A	C	1.00692e-05	213776	0
rs10406499	rs2100944	19	8281635	G	A	1.00542e-05	209130	0
rs10406499	rs12984334	19	8485147	G	A	1.00248e-05	5618	0
rs10406499	rs139742135	19	8550085	T	C	9.97873e-06	59320	0
rs10406499	rs147793891	19	8264421	G	A	9.82189e-06	226344	0
rs10406499	rs112463427	19	8456805	A	G	9.73894e-06	33960	0
rs10406499	rs12327576	19	8264405	C	T	9.62573e-06	226360	0
rs10406499	rs117695622	19	8444802	C	T	9.61823e-06	45963	0
rs10406499	rs77195150	19	8388169	G	A	9.53013e-06	102596	0
rs10406499	rs7508123	19	8447865	G	A	9.46828e-06	42900	0
rs10406499	rs12327692	19	8264351	T	G	9.38236e-06	226414	0
rs10406499	rs10405061	19	8406380	C	T	9.27571e-06	84385	0
rs10406499	rs4804287	19	8266580	C	T	9.22682e-06	224185	0
rs10406499	rs62126387	19	8281644	G	T	9.14013e-06	209121	0
rs10406499	rs10403402	19	8466505	G	A	8.88345e-06	24260	0
rs10406499	rs2967699	19	8335849	T	G	8.8737e-06	154916	0
rs10406499	rs74459657	19	8623016	T	C	8.75753e-06	132251	0
rs10406499	rs36253	19	8324893	T	G	8.7533e-06	165872	0
rs10406499	rs117844599	19	8414512	G	A	8.6694e-06	76253	0
rs10406499	rs143726810	19	8263102	C	T	8.60764e-06	227663	0
rs10406499	rs7247467	19	8470836	G	A	8.4424e-06	19929	0
rs10406499	rs114635997	19	8257049	T	C	8.40636e-06	233716	0
rs10406499	rs56369630	19	8609426	G	A	8.21014e-06	118661	0
rs10406499	rs191591450	19	8460712	C	T	8.18214e-06	30053	0
rs10406499	rs62126396	19	8296630	G	A	8.14322e-06	194135	0
rs10406499	rs73008745	19	8301703	T	C	8.11747e-06	189062	0
rs10406499	rs60006507	19	8394937	G	A	8.10527e-06	95828	0
rs10406499	rs117536602	19	8610681	C	T	7.97266e-06	119916	0
rs10406499	rs117019601	19	8500664	T	C	7.91215e-06	9899	0
rs10406499	rs144171129	19	8247963	T	C	7.90119e-06	242802	0
rs10406499	rs4804301	19	8412146	T	C	7.89904e-06	78619	0
rs10406499	rs10414229	19	8683282	T	C	7.88424e-06	192517	0
rs10406499	rs117866264	19	8367568	G	A	7.86072e-06	123197	0
rs10406499	rs59099428	19	8249754	G	A	7.73358e-06	241011	0
rs10406499	rs173665	19	8366914	G	A	7.64147e-06	123851	0
rs10406499	rs144632797	19	8584293	A	G	7.49641e-06	93528	0
rs10406499	rs117551866	19	8615982	C	T	7.41512e-06	125217	0
rs10406499	rs3924927	19	8662859	G	A	7.4104e-06	172094	0
rs10406499	rs7258466	19	8409074	C	T	7.38092e-06	81691	0
rs10406499	rs55865617	19	8242916	G	A	7.35725e-06	247849	0
rs10406499	rs2967626	19	8298303	G	A	7.33166e-06	192462	0
rs10406499	rs8189702	19	8738746	A	G	7.31432e-06	247981	0
rs10406499	rs7351103	19	8451937	G	A	7.21085e-06	38828	0
rs10406499	rs7259802	19	8397570	G	A	7.09396e-06	93195	0
rs10406499	rs78312646	19	8247631	C	T	7.08217e-06	243134	0
rs10406499	rs117621296	19	8482184	T	C	7.04176e-06	8581	0
rs10406499	rs142409881	19	8250602	A	G	7.01269e-06	240163	0
rs10406499	rs2927722	19	8298618	C	T	6.98791e-06	192147	0
rs10406499	rs2081196	19	8513430	C	T	6.97972e-06	22665	0
rs10406499	rs118102368	19	8557436	C	T	6.92432e-06	66671	0
rs10406499	rs191454049	19	8301355	C	T	6.81317e-06	189410	0
rs10406499	rs190628244	19	8588193	A	G	6.76379e-06	97428	0
rs10406499	rs7250870	19	8453682	C	T	6.704e-06	37083	0
rs10406499	rs56153384	19	8485805	C	A	6.61101e-06	4960	0
rs10406499	rs5028419	19	8653714	C	T	6.60058e-06	162949	0
rs10406499	rs79293855	19	8420583	G	A	6.59323e-06	70182	0
rs10406499	rs139945253	19	8677931	C	A	6.52807e-06	187166	0
rs10406499	rs10404152	19	8392546	T	G	6.451e-06	98219	0
rs10406499	rs144441184	19	8480020	T	C	6.4167e-06	10745	0
rs10406499	rs11882689	19	8493403	G	A	6.34446e-06	2638	0
rs10406499	rs7258840	19	8331979	T	C	6.33569e-06	158786	0
rs10406499	rs142392712	19	8266342	T	C	6.31562e-06	224423	0
rs10406499	rs2042898	19	8479182	C	T	6.17971e-06	11583	0
rs10406499	rs10414985	19	8256652	T	C	6.13422e-06	234113	0
rs10406499	rs12610444	19	8680207	G	A	6.11559e-06	189442	0
rs10406499	rs2967620	19	8309242	T	C	6.06452e-06	181523	0
rs10406499	rs188748536	19	8271140	T	C	5.93807e-06	219625	0
rs10406499	rs7252688	19	8449752	T	C	5.93701e-06	41013	0
rs10406499	rs2913937	19	8336042	C	T	5.90576e-06	154723	0
rs10406499	rs78096315	19	8311734	G	T	5.90045e-06	179031	0
rs10406499	rs192239286	19	8440748	G	A	5.89813e-06	50017	0
rs10406499	rs181885243	19	8419300	G	A	5.86614e-06	71465	0
rs10406499	rs117411791	19	8682594	G	A	5.84203e-06	191829	0
rs10406499	rs11667277	19	8476358	G	A	5.76508e-06	14407	0
rs10406499	rs2913984	19	8473580	C	A	5.73779e-06	17185	0
rs10406499	rs77460574	19	8292095	A	G	5.73559e-06	198670	0
rs10406499	rs7253601	19	8663651	A	G	5.72509e-06	172886	0
rs10406499	rs7259743	19	8679153	G	A	5.64914e-06	188388	0
rs10406499	rs7250584	19	8335689	C	T	5.63206e-06	155076	0
rs10406499	rs2967695	19	8336778	C	T	5.62042e-06	153987	0
rs10406499	rs10424530	19	8627125	C	T	5.61697e-06	136360	0
rs10406499	rs141428049	19	8481002	C	T	5.59139e-06	9763	0
rs10406499	rs8105655	19	8479051	T	C	5.58555e-06	11714	0
rs10406499	rs117674053	19	8680905	C	A	5.58491e-06	190140	0
rs10406499	rs8110612	19	8249396	A	G	5.56323e-06	241369	0
rs10406499	rs113399050	19	8484009	C	A	5.54957e-06	6756	0
rs10406499	rs2927712	19	8333905	A	C	5.50743e-06	156860	0
rs10406499	rs12980251	19	8637967	C	A	5.47788e-06	147202	0
rs10406499	rs116966117	19	8593768	G	A	5.47779e-06	103003	0
rs10406499	rs2967698	19	8336007	T	C	5.46063e-06	154758	0
rs10406499	rs145430844	19	8452681	C	A	5.45033e-06	38084	0
rs10406499	rs73004532	19	8631007	A	G	5.4486e-06	140242	0
rs10406499	rs143542176	19	8630242	C	T	5.40922e-06	139477	0
rs10406499	rs116893161	19	8504415	C	T	5.39477e-06	13650	0
rs10406499	rs185509910	19	8613693	C	T	5.34836e-06	122928	0
rs10406499	rs11669485	19	8300805	C	T	5.34278e-06	189960	0
rs10406499	rs118116843	19	8295285	G	A	5.28651e-06	195480	0
rs10406499	rs12974739	19	8299168	C	T	5.28564e-06	191597	0
rs10406499	rs2967696	19	8336676	A	G	5.27587e-06	154089	0
rs10406499	rs58598214	19	8459174	G	T	5.26317e-06	31591	0
rs10406499	rs2927710	19	8334897	T	C	5.24692e-06	155868	0
rs10406499	rs140767199	19	8538886	T	C	5.23489e-06	48121	0
rs10406499	rs72995486	19	8257701	T	C	5.18719e-06	233064	0
rs10406499	rs76104223	19	8416698	A	G	5.18312e-06	74067	0
rs10406499	rs144838856	19	8573969	G	A	5.12204e-06	83204	0
rs10406499	rs28370965	19	8472991	C	T	5.11431e-06	17774	0
rs10406499	rs145267792	19	8450240	G	A	5.0695e-06	40525	0
rs10406499	rs55701410	19	8409662	C	T	5.05662e-06	81103	0
rs10406499	rs7253931	19	8335769	G	A	4.99915e-06	154996	0
rs10406499	rs117665818	19	8465370	C	T	4.97901e-06	25395	0
rs10406499	rs11670066	19	8639817	T	G	4.87905e-06	149052	0
rs10406499	rs113894477	19	8471612	A	G	4.85486e-06	19153	0
rs10406499	rs144110893	19	8425649	G	A	4.84792e-06	65116	0
rs10406499	rs62126386	19	8278615	C	T	4.82325e-06	212150	0
rs10406499	rs117530675	19	8491937	C	T	4.79763e-06	1172	0
rs10406499	rs191391286	19	8665451	T	C	4.79185e-06	174686	0
rs10406499	rs113116829	19	8285013	C	T	4.78252e-06	205752	0
rs10406499	rs11882816	19	8249243	A	C	4.68945e-06	241522	0
rs10406499	rs62124534	19	8254452	C	T	4.6838e-06	236313	0
rs10406499	rs62119397	19	8588733	G	A	4.65407e-06	97968	0
rs10406499	rs8112426	19	8582388	G	A	4.63416e-06	91623	0
rs10406499	rs12462564	19	8663705	C	T	4.62554e-06	172940	0
rs10406499	rs75570695	19	8333330	G	A	4.59332e-06	157435	0
rs10406499	rs12462590	19	8596457	C	T	4.59147e-06	105692	0
rs10406499	rs117749793	19	8245917	C	T	4.58982e-06	244848	0
rs10406499	rs148417916	19	8322733	G	T	4.57935e-06	168032	0
rs10406499	rs118101126	19	8320187	G	A	4.5701e-06	170578	0
rs10406499	rs117166328	19	8291132	T	C	4.56505e-06	199633	0
rs10406499	rs35947568	19	8426530	G	A	4.56148e-06	64235	0
rs10406499	rs116966673	19	8336797	G	A	4.54852e-06	153968	0
rs10406499	rs116936008	19	8302799	T	G	4.54814e-06	187966	0
rs10406499	rs62124543	19	8263133	G	A	4.5358e-06	227632	0
rs10406499	rs113408786	19	8258033	G	A	4.53201e-06	232732	0
rs10406499	rs183113588	19	8316980	T	C	4.52543e-06	173785	0
rs10406499	rs113040275	19	8335603	T	C	4.50992e-06	155162	0
rs10406499	rs8109032	19	8334012	T	C	4.50524e-06	156753	0
rs10406499	rs145860721	19	8254862	C	T	4.49537e-06	235903	0
rs10406499	rs62124533	19	8254386	G	A	4.46848e-06	236379	0
rs10406499	rs62124529	19	8247553	G	A	4.46571e-06	243212	0
rs10406499	rs72993339	19	8251243	G	A	4.44031e-06	239522	0
rs10406499	rs34367019	19	8425192	C	T	4.43191e-06	65573	0
rs10406499	rs117077244	19	8623577	G	T	4.41193e-06	132812	0
rs10406499	rs35110706	19	8249296	A	G	4.37241e-06	241469	0
rs10406499	rs113866729	19	8249774	G	A	4.3383e-06	240991	0
rs10406499	rs149054191	19	8494559	T	C	4.31852e-06	3794	0
rs10406499	rs116690265	19	8255634	C	T	4.31237e-06	235131	0
rs10406499	rs62119405	19	8631152	C	T	4.30232e-06	140387	0
rs10406499	rs75686816	19	8241385	G	A	4.28004e-06	249380	0
rs10406499	rs72993349	19	8255624	C	A	4.26639e-06	235141	0
rs10406499	rs147509272	19	8464678	G	T	4.25372e-06	26087	0
rs10406499	rs117461070	19	8523847	G	A	4.25333e-06	33082	0
rs10406499	rs72993352	19	8255655	C	T	4.24751e-06	235110	0
rs10406499	rs79687541	19	8668490	C	T	4.24338e-06	177725	0
rs10406499	rs28715045	19	8663582	C	T	4.24251e-06	172817	0
rs10406499	rs138451900	19	8623300	T	C	4.24094e-06	132535	0
rs10406499	rs78178437	19	8298705	C	T	4.23157e-06	192060	0
rs10406499	rs148410847	19	8282668	G	A	4.21522e-06	208097	0
rs10406499	rs143693987	19	8515662	G	A	4.20168e-06	24897	0
rs10406499	rs75069583	19	8279296	C	T	4.20121e-06	211469	0
rs10406499	rs7255415	19	8282913	A	G	4.19994e-06	207852	0
rs10406499	rs149975360	19	8265768	A	C	4.19165e-06	224997	0
rs10406499	rs150373660	19	8316903	G	A	4.19018e-06	173862	0
rs10406499	rs80347516	19	8533204	C	A	4.1819e-06	42439	0
rs10406499	rs75802883	19	8515284	A	G	4.18e-06	24519	0
rs10406499	rs118021256	19	8277824	G	A	4.17312e-06	212941	0
rs10406499	rs72993354	19	8256225	A	G	4.16543e-06	234540	0
rs10406499	rs56185913	19	8255716	T	C	4.15471e-06	235049	0
rs10406499	rs7508602	19	8259111	G	A	4.14709e-06	231654	0
rs10406499	rs149669387	19	8256644	C	T	4.14591e-06	234121	0
rs10406499	rs72993358	19	8256680	A	G	4.13974e-06	234085	0
rs10406499	rs145624058	19	8621494	G	A	4.13477e-06	130729	0
rs10406499	rs118092675	19	8258982	G	A	4.12936e-06	231783	0
rs10413578	rs17699089	19	11343795	A	G	0.747203	168490	3
rs10413578	rs150853688	19	11502646	G	A	0.432061	9639	1
rs10413578	rs10413578	19	11512373	A	G	0.382547	88	1
rs10413578	rs143056404	19	11504454	G	A	0.317732	7831	2
rs10413578	rs117397691	19	11502213	T	C	0.272158	10072	2
rs10413578	rs6511726	19	11274728	A	G	0.165557	237557	4
rs10413578	rs3745688	19	11512830	C	T	0.149214	545	1
rs10413578	rs150360353	19	11481952	T	C	0.133266	30333	2
rs10413578	rs148356565	19	11398422	T	C	0.0943917	113863	4
rs10413578	rs138572354	19	11338309	C	A	0.0615277	173976	0
rs10413578	rs62129140	19	11265630	G	A	0.0447096	246655	4
rs10413578	rs149961193	19	11591572	C	T	0.0268479	79287	4
rs10413578	rs111616124	19	11500871	C	T	0.0227933	11414	0
rs10413578	rs76840102	19	11449582	C	T	0.00628055	62703	0
rs10413578	rs34803265	19	11618630	G	A	0.00618685	106345	4
rs10413578	rs10423399	19	11273603	T	G	0.00555356	238682	4
rs10413578	rs4804148	19	11270867	C	T	0.00542231	241418	4
rs10413578	rs12980573	19	11434585	A	G	0.00539771	77700	0
rs10413578	rs61744781	19	11569397	G	A	0.00436187	57112	4
rs10413578	rs10419064	19	11512318	T	C	0.00427584	33	0
rs10413578	rs4600574	19	11274876	A	C	0.0040387	237409	4
rs10413578	rs76288974	19	11404302	C	T	0.00369829	107983	4
rs10413578	rs78162058	19	11589358	A	G	0.00346554	77073	4
rs10413578	rs8409	19	11319491	G	A	0.00298005	192794	4
rs10413578	rs35362984	19	11736914	C	A	0.00267163	224629	4
rs10413578	rs112866986	19	11646927	T	C	0.00258558	134642	4
rs10413578	rs72995003	19	11649289	G	A	0.00234093	137004	4
rs10413578	rs4804162	19	11494704	G	A	0.0022081	17581	4
rs10413578	rs35315480	19	11716147	T	C	0.00211848	203862	4
rs10413578	rs17638167	19	11584818	C	T	0.00203366	72533	4
rs10413578	rs9749257	19	11269960	G	T	0.00180961	242325	4
rs10413578	rs10409274	19	11273179	G	A	0.00168276	239106	4
rs10413578	rs45626947	19	11559489	C	T	0.00166859	47204	4
rs10413578	rs17448895	19	11712531	A	G	0.00162388	200246	4
rs10413578	rs12971348	19	11452814	C	T	0.00156754	59471	0
rs10413578	rs114764986	19	11402572	G	A	0.00156254	109713	4
rs10413578	rs139037971	19	11518552	G	A	0.00153273	6267	0
rs10413578	rs74550340	19	11649356	G	A	0.0014648	137071	4
rs10413578	rs4804612	19	11729197	T	C	0.00142681	216912	4
rs10413578	rs8108002	19	11750031	T	C	0.00140474	237746	4
rs10413578	rs8104261	19	11272585	C	T	0.0013943	239700	4
rs10413578	rs8111456	19	11301147	A	G	0.00137971	211138	4
rs10413578	rs76999223	19	11646587	T	G	0.00137118	134302	4
rs10413578	rs111737410	19	11459669	G	A	0.00135858	52616	4
rs10413578	rs7249669	19	11302904	G	A	0.00131124	209381	0
rs10413578	rs17719234	19	11498214	A	G	0.00128383	14071	0
rs10413578	rs35513404	19	11617073	C	T	0.00122287	104788	4
rs10413578	rs112943209	19	11585730	G	A	0.00118781	73445	4
rs10413578	rs12978186	19	11717587	A	C	0.00118592	205302	4
rs10413578	rs28440978	19	11568422	C	T	0.00109147	56137	4
rs10413578	rs9973204	19	11711781	A	G	0.00107979	199496	4
rs10413578	rs111612809	19	11494643	T	C	0.00102101	17642	4
rs10413578	rs889366	19	11698138	G	A	0.00101586	185853	4
rs10413578	rs7531	19	11729705	A	G	0.00101438	217420	4
rs10413578	rs8102091	19	11733554	G	A	0.000971652	221269	4
rs10413578	rs36042866	19	11440938	C	T	0.000925198	71347	0
rs10413578	rs78895581	19	11593858	C	T	0.000904765	81573	4
rs10413578	rs12151212	19	11725413	G	A	0.000864915	213128	4
rs10413578	rs116917543	19	11496130	A	C	0.000863346	16155	0
rs10413578	rs117074666	19	11504566	G	T	0.000843589	7719	0
rs10413578	rs34346796	19	11445980	G	A	0.000829818	66305	0
rs10413578	rs62129144	19	11280699	G	A	0.000817807	231586	4
rs10413578	rs11878849	19	11594045	T	C	0.000802358	81760	4
rs10413578	rs74179986	19	11445642	G	A	0.000736294	66643	0
rs10413578	rs138354612	19	11562459	C	T	0.000720552	50174	4
rs10413578	rs115987369	19	11651077	C	T	0.000713501	138792	4
rs10413578	rs11668925	19	11713695	T	G	0.000708327	201410	4
rs10413578	rs11672307	19	11716494	T	G	0.000639879	204209	4
rs10413578	rs12975880	19	11717729	G	A	0.000632796	205444	4
rs10413578	rs974697	19	11671427	A	G	0.000578802	159142	4
rs10413578	rs146207376	19	11477540	C	T	0.000574408	34745	0
rs10413578	rs62131099	19	11401843	C	T	0.000571884	110442	4
rs10413578	rs2141398	19	11733737	A	C	0.000542256	221452	4
rs10413578	rs35420552	19	11732397	T	C	0.000527232	220112	4
rs10413578	rs112161762	19	11473854	G	A	0.000510825	38431	0
rs10413578	rs4804613	19	11730690	C	T	0.000492574	218405	4
rs10413578	rs79092326	19	11648707	T	G	0.00048863	136422	4
rs10413578	rs12327783	19	11411652	C	T	0.00048846	100633	4
rs10413578	rs79485345	19	11648959	T	C	0.000481652	136674	4
rs10413578	rs117580409	19	11492555	G	A	0.000470838	19730	4
rs10413578	rs79402109	19	11580110	G	A	0.000461271	67825	4
rs10413578	rs117848409	19	11481350	C	T	0.000433738	30935	0
rs10413578	rs60436974	19	11393858	T	G	0.000430525	118427	4
rs10413578	rs9973303	19	11713933	T	G	0.000429975	201648	4
rs10413578	rs12327600	19	11411462	A	G	0.000428104	100823	4
rs10413578	rs62131094	19	11395115	T	C	0.000420169	117170	4
rs10413578	rs77810042	19	11442909	T	C	0.000418775	69376	0
rs10413578	rs10403711	19	11670122	G	T	0.000408887	157837	4
rs10413578	rs4545929	19	11727503	T	C	0.000407958	215218	4
rs10413578	rs12609039	19	11348960	G	A	0.000406672	163325	4
rs10413578	rs440677	19	11285390	G	A	0.000405247	226895	4
rs10413578	rs62638747	19	11687908	G	A	0.000401149	175623	4
rs10413578	rs35085568	19	11733195	A	C	0.000399153	220910	4
rs10413578	rs111395780	19	11554671	A	G	0.000394994	42386	4
rs10413578	rs7256301	19	11731823	A	C	0.00039139	219538	4
rs10413578	rs34651602	19	11485137	T	C	0.000386519	27148	4
rs10413578	rs117673751	19	11598657	A	G	0.000382389	86372	4
rs10413578	rs2141399	19	11732863	C	T	0.000380904	220578	4
rs10413578	rs35838244	19	11721409	C	A	0.00037701	209124	4
rs10413578	rs77080457	19	11490703	G	T	0.000364398	21582	0
rs10413578	rs11085787	19	11716922	C	T	0.000355274	204637	4
rs10413578	rs140248363	19	11549306	G	A	0.000351057	37021	4
rs10413578	rs28654265	19	11400385	C	T	0.000347133	111900	4
rs10413578	rs35949302	19	11603321	A	G	0.000341417	91036	4
rs10413578	rs3745682	19	11313256	G	A	0.000340186	199029	4
rs10413578	rs12373534	19	11735558	C	T	0.000325978	223273	4
rs10413578	rs2141400	19	11732887	A	C	0.000325051	220602	4
rs10413578	rs34272088	19	11445787	T	G	0.000303782	66498	0
rs10413578	rs80170279	19	11555521	T	C	0.000300536	43236	4
rs10413578	rs2305799	19	11687351	C	T	0.000297824	175066	4
rs10413578	rs111700101	19	11544162	G	A	0.000289791	31877	4
rs10413578	rs186421	19	11447042	C	T	0.000287586	65243	4
rs10413578	rs145077847	19	11477318	A	G	0.000278388	34967	0
rs10413578	rs34365612	19	11748351	T	C	0.000275133	236066	4
rs10413578	rs75326959	19	11593220	G	A	0.000274682	80935	4
rs10413578	rs445733	19	11442654	A	C	0.000272567	69631	4
rs10413578	rs2229531	19	11687195	C	T	0.000269829	174910	4
rs10413578	rs1471111	19	11719966	G	A	0.000269471	207681	4
rs10413578	rs7249776	19	11712657	C	T	0.000267246	200372	4
rs10413578	rs34256954	19	11442025	T	C	0.000265674	70260	0
rs10413578	rs11666185	19	11751988	T	C	0.000262924	239703	4
rs10413578	rs10410471	19	11400068	G	A	0.00026091	112217	4
rs10413578	rs10407198	19	11402132	T	C	0.000257695	110153	4
rs10413578	rs79050709	19	11274530	C	T	0.000256053	237755	4
rs10413578	rs8104957	19	11730426	C	T	0.000255244	218141	4
rs10413578	rs4804611	19	11728802	A	G	0.000252331	216517	4
rs10413578	rs113786114	19	11610372	G	A	0.000244964	98087	4
rs10413578	rs34924329	19	11731391	G	A	0.000243482	219106	4
rs10413578	rs10421961	19	11666683	A	G	0.000242432	154398	4
rs10413578	rs10425758	19	11401608	C	A	0.000237791	110677	4
rs10413578	rs4804605	19	11683160	T	C	0.000233258	170875	4
rs10413578	rs62113584	19	11757642	C	T	0.000223712	245357	4
rs10413578	rs138283881	19	11649741	G	A	0.000219335	137456	4
rs10413578	rs4804609	19	11720037	A	C	0.000219124	207752	4
rs10413578	rs145352048	19	11429737	C	T	0.00021628	82548	4
rs10413578	rs8105017	19	11399538	C	T	0.000213311	112747	4
rs10413578	rs8109499	19	11745927	C	T	0.000208908	233642	4
rs10413578	rs4804615	19	11731134	A	G	0.00020266	218849	4
rs10413578	rs375323	19	11386225	C	T	0.000200583	126060	4
rs10413578	rs35875992	19	11720987	G	T	0.000197502	208702	4
rs10413578	rs4366815	19	11733787	T	C	0.000195552	221502	4
rs10413578	rs112800378	19	11627630	T	C	0.000195103	115345	4
rs10413578	rs2071483	19	11688539	G	T	0.000194954	176254	4
rs10413578	rs10408679	19	11756417	A	G	0.000194846	244132	4
rs10413578	rs2082450	19	11397571	A	G	0.00019209	114714	4
rs10413578	rs12983706	19	11473415	C	T	0.000191989	38870	4
rs10413578	rs28823955	19	11718045	A	G	0.000191215	205760	4
rs10413578	rs12976530	19	11719201	G	A	0.00019019	206916	4
rs10413578	rs62131095	19	11396439	C	T	0.000189269	115846	4
rs10413578	rs117458588	19	11406737	C	T	0.000188075	105548	0
rs10413578	rs172757	19	11435842	C	T	0.000185959	76443	4
rs10413578	rs3922610	19	11727013	T	C	0.000182489	214728	4
rs10413578	rs3865483	19	11753726	G	A	0.000179112	241441	4
rs10413578	rs4804579	19	11358700	T	C	0.000176768	153585	0
rs10413578	rs114646860	19	11321155	C	T	0.000176729	191130	4
rs10413578	rs11672500	19	11583962	C	T	0.000175685	71677	0
rs10413578	rs74969323	19	11394134	C	T	0.000175643	118151	4
rs10413578	rs34944783	19	11684646	C	T	0.000171812	172361	0
rs10413578	rs178418	19	11447031	A	C	0.000171189	65254	0
rs10413578	rs60775237	19	11746065	A	G	0.0001705	233780	0
rs10413578	rs4804163	19	11496792	G	A	0.000169044	15493	0
rs10413578	rs113807561	19	11637021	A	G	0.00016726	124736	0
rs10413578	rs78532283	19	11492060	A	C	0.000166406	20225	4
rs10413578	rs62131090	19	11393732	G	A	0.000163683	118553	4
rs10413578	rs2099343	19	11397914	T	C	0.000162135	114371	4
rs10413578	rs11665952	19	11757406	A	G	0.000160202	245121	0
rs10413578	rs12979369	19	11719045	T	C	0.000158454	206760	0
rs10413578	rs8103044	19	11307291	A	C	0.000157301	204994	0
rs10413578	rs172731	19	11446951	T	C	0.000156861	65334	0
rs10413578	rs78722742	19	11647762	A	C	0.000155012	135477	0
rs10413578	rs62131098	19	11396934	G	A	0.000152913	115351	4
rs10413578	rs59296210	19	11442560	C	T	0.000150521	69725	0
rs10413578	rs143957958	19	11483769	C	T	0.000148718	28516	0
rs10413578	rs72999186	19	11758105	A	G	0.000147928	245820	0
rs10413578	rs144577721	19	11381006	C	T	0.000146941	131279	0
rs10413578	rs8105162	19	11730256	A	G	0.000143717	217971	0
rs10413578	rs35963942	19	11682785	C	T	0.000140473	170500	0
rs10413578	rs113770127	19	11442987	C	T	0.000140092	69298	0
rs10413578	rs113792641	19	11480994	G	A	0.000139312	31291	0
rs10413578	rs34081	19	11531272	T	G	0.000133299	18987	0
rs10413578	rs113880710	19	11629100	G	A	0.000133007	116815	0
rs10413578	rs7248924	19	11372077	T	C	0.000132637	140208	0
rs10413578	rs322129	19	11401105	C	T	0.000130059	111180	0
rs10413578	rs72992967	19	11576697	C	T	0.000129039	64412	0
rs10413578	rs7246871	19	11676216	A	G	0.000126072	163931	4
rs10413578	rs7252293	19	11364495	C	T	0.00012401	147790	0
rs10413578	rs8606	19	11664068	A	G	0.000123305	151783	0
rs10413578	rs61745773	19	11485392	C	T	0.000122605	26893	0
rs10413578	rs117224236	19	11679122	A	G	0.000122289	166837	0
rs10413578	rs17447356	19	11604230	A	C	0.000121211	91945	0
rs10413578	rs35685224	19	11749260	T	C	0.000121205	236975	0
rs10413578	rs8103576	19	11733711	A	G	0.00012024	221426	0
rs10413578	rs56078531	19	11744064	C	T	0.00011961	231779	0
rs10413578	rs187568415	19	11734626	G	A	0.000117209	222341	0
rs10413578	rs143962721	19	11740023	G	A	0.000116887	227738	0
rs10413578	rs117890966	19	11314748	C	T	0.000115523	197537	0
rs10413578	rs12976608	19	11459260	T	C	0.000107071	53025	0
rs10413578	rs10411025	19	11394315	G	A	0.000106501	117970	0
rs10413578	rs145558787	19	11603958	C	T	0.000105317	91673	0
rs10413578	rs113957604	19	11442831	C	A	0.000104981	69454	0
rs10413578	rs7250291	19	11587556	A	G	0.000104766	75271	0
rs10413578	rs7359902	19	11661890	A	G	0.00010235	149605	0
rs10413578	rs149677030	19	11509597	G	A	9.70521e-05	2688	0
rs10413578	rs80060235	19	11759512	C	T	9.51285e-05	247227	0
rs10413578	rs148948303	19	11517032	C	T	9.4888e-05	4747	0
rs10413578	rs112078584	19	11627527	G	A	9.20154e-05	115242	0
rs10413578	rs412298	19	11391347	A	G	9.10512e-05	120938	0
rs10413578	rs60180694	19	11743628	C	A	9.07385e-05	231343	0
rs10413578	rs11879017	19	11737612	G	A	8.95906e-05	225327	0
rs10413578	rs75825622	19	11735513	T	C	8.87308e-05	223228	0
rs10413578	rs111597522	19	11510082	A	C	8.77588e-05	2203	0
rs10413578	rs6511737	19	11684535	T	C	8.50553e-05	172250	0
rs10413578	rs7255746	19	11671204	A	G	8.44969e-05	158919	0
rs10413578	rs143400323	19	11290362	G	A	8.38627e-05	221923	0
rs10413578	rs11879596	19	11537377	G	A	8.31676e-05	25092	0
rs10413578	rs62131158	19	11596649	A	G	8.27929e-05	84364	0
rs10413578	rs72996217	19	11358966	G	A	8.15907e-05	153319	0
rs10413578	rs11879974	19	11291694	C	T	7.97011e-05	220591	0
rs10413578	rs2071485	19	11688200	G	A	7.85925e-05	175915	0
rs10413578	rs117599666	19	11316951	C	T	7.80014e-05	195334	0
rs10413578	rs150741652	19	11584997	G	A	7.69033e-05	72712	0
rs10413578	rs4520944	19	11614987	C	A	7.5082e-05	102702	0
rs10413578	rs79859926	19	11686743	C	T	7.49477e-05	174458	0
rs10413578	rs112061107	19	11502781	C	T	7.36648e-05	9504	0
rs10413578	rs10419122	19	11357147	G	A	7.31733e-05	155138	0
rs10413578	rs78327524	19	11347598	T	C	7.16547e-05	164687	0
rs10413578	rs376047	19	11376675	C	T	7.11332e-05	135610	0
rs10413578	rs117507076	19	11645347	C	T	7.02672e-05	133062	0
rs10413578	rs396460	19	11374916	C	T	6.68066e-05	137369	0
rs10413578	rs78893286	19	11647499	G	T	6.59383e-05	135214	0
rs10413578	rs4804582	19	11374555	A	G	6.56385e-05	137730	0
rs10413578	rs4804574	19	11317482	G	A	6.5396e-05	194803	0
rs10413578	rs2445128	19	11374980	G	A	6.42603e-05	137305	0
rs10413578	rs113393152	19	11635198	G	A	6.25711e-05	122913	0
rs10413578	rs144457094	19	11534093	C	T	6.2476e-05	21808	0
rs10413578	rs72992996	19	11619965	G	A	6.17038e-05	107680	0
rs10413578	rs113259217	19	11642086	C	T	5.95673e-05	129801	0
rs10413578	rs1966480	19	11609869	C	A	5.88277e-05	97584	0
rs10413578	rs144327384	19	11602952	T	C	5.88123e-05	90667	0
rs10413578	rs76288880	19	11302336	A	G	5.78813e-05	209949	0
rs10413578	rs416231	19	11374675	C	T	5.73254e-05	137610	0
rs10413578	rs8108397	19	11693086	G	A	5.71273e-05	180801	0
rs10413578	rs146898772	19	11373693	C	T	5.70076e-05	138592	0
rs10413578	rs77905153	19	11611678	G	A	5.59691e-05	99393	0
rs10413578	rs401511	19	11386386	A	G	5.57185e-05	125899	0
rs10413578	rs8111705	19	11659930	A	G	5.54753e-05	147645	0
rs10413578	rs79325797	19	11611830	C	T	5.44636e-05	99545	0
rs10413578	rs79320712	19	11696949	G	A	5.40399e-05	184664	0
rs10413578	rs60059024	19	11732100	G	A	5.34252e-05	219815	0
rs10413578	rs1549169	19	11662862	A	G	5.3293e-05	150577	0
rs10413578	rs10418517	19	11759739	A	G	5.29743e-05	247454	0
rs10413578	rs113820604	19	11602672	G	A	5.27013e-05	90387	0
rs10413578	rs74181603	19	11741320	C	A	5.26442e-05	229035	0
rs10413578	rs11878885	19	11263493	A	G	5.19445e-05	248792	0
rs10413578	rs56048141	19	11317744	C	T	5.16889e-05	194541	0
rs10413578	rs147298484	19	11708575	G	A	5.14328e-05	196290	0
rs10413578	rs2242112	19	11569316	G	A	4.96607e-05	57031	0
rs10413578	rs12151062	19	11710350	C	T	4.93053e-05	198065	0
rs10413578	rs316501	19	11528348	A	G	4.91475e-05	16063	0
rs10413578	rs4052625	19	11740813	A	G	4.80031e-05	228528	0
rs10413578	rs118038330	19	11596039	G	A	4.72929e-05	83754	0
rs10413578	rs12973387	19	11750566	C	T	4.69898e-05	238281	0
rs10413578	rs897811	19	11698757	A	C	4.68844e-05	186472	0
rs10413578	rs11085784	19	11647141	C	T	4.67007e-05	134856	0
rs10413578	rs74459869	19	11607011	A	G	4.56365e-05	94726	0
rs10413578	rs151018814	19	11388909	G	T	4.55827e-05	123376	0
rs10413578	rs78023425	19	11689957	G	A	4.48779e-05	177672	0
rs10413578	rs117018452	19	11675455	C	T	4.48618e-05	163170	0
rs10413578	rs311792	19	11567075	G	A	4.30384e-05	54790	0
rs10413578	rs8110999	19	11659710	C	A	4.29191e-05	147425	0
rs10413578	rs111279811	19	11298369	C	T	4.28981e-05	213916	0
rs10413578	rs76924454	19	11574135	A	G	4.24048e-05	61850	0
rs10413578	rs61070894	19	11721963	C	T	4.2084e-05	209678	0
rs10413578	rs12609195	19	11610043	G	T	4.18471e-05	97758	0
rs10413578	rs150670916	19	11681825	T	C	4.16668e-05	169540	0
rs10413578	rs450832	19	11386026	G	A	4.16557e-05	126259	0
rs10413578	rs150888326	19	11305092	C	T	4.15821e-05	207193	0
rs10413578	rs112238363	19	11603149	C	T	4.06571e-05	90864	0
rs10413578	rs17719222	19	11480638	C	T	4.06245e-05	31647	0
rs10413578	rs181210977	19	11329447	A	G	4.0559e-05	182838	0
rs10413578	rs79173269	19	11602789	C	T	3.97953e-05	90504	0
rs10413578	rs17699030	19	11330942	A	G	3.65594e-05	181343	0
rs10413578	rs111772256	19	11739991	C	T	3.64539e-05	227706	0
rs10413578	rs148014041	19	11755158	C	T	3.57256e-05	242873	0
rs10413578	rs56044537	19	11641363	A	G	3.56917e-05	129078	0
rs10413578	rs112073805	19	11279257	T	C	3.44336e-05	233028	0
rs10413578	rs72995047	19	11691979	A	G	3.41909e-05	179694	0
rs10413578	rs113810971	19	11740059	G	A	3.39602e-05	227774	0
rs10413578	rs11673583	19	11680531	T	C	3.37106e-05	168246	0
rs10413578	rs11673556	19	11497527	T	C	3.36618e-05	14758	0
rs10413578	rs376642	19	11392431	C	T	3.34125e-05	119854	0
rs10413578	rs72992965	19	11562041	C	A	3.27822e-05	49756	0
rs10413578	rs1966481	19	11609820	G	A	3.25117e-05	97535	0
rs10413578	rs118013210	19	11755008	T	C	3.23665e-05	242723	0
rs10413578	rs311791	19	11567142	G	A	3.20141e-05	54857	0
rs10413578	rs140735999	19	11653197	G	A	3.20125e-05	140912	0
rs10413578	rs12973338	19	11383376	T	C	3.18136e-05	128909	0
rs10413578	rs62129272	19	11682040	A	C	3.16284e-05	169755	0
rs10413578	rs7250798	19	11743819	T	C	3.1469e-05	231534	0
rs10413578	rs58730621	19	11268155	C	T	3.14234e-05	244130	0
rs10413578	rs55966307	19	11496289	C	T	3.1103e-05	15996	0
rs10413578	rs2043301	19	11365650	C	A	3.08124e-05	146635	0
rs10413578	rs8104211	19	11730545	G	A	3.06494e-05	218260	0
rs10413578	rs10410554	19	11676832	T	C	3.05666e-05	164547	0
rs10413578	rs55643734	19	11595121	G	A	3.0478e-05	82836	0
rs10413578	rs111813645	19	11558451	A	G	2.98946e-05	46166	0
rs10413578	rs73504646	19	11264877	C	A	2.92334e-05	247408	0
rs10413578	rs10405319	19	11677999	T	C	2.89909e-05	165714	0
rs10413578	rs142145812	19	11391115	A	G	2.89016e-05	121170	0
rs10413578	rs12978096	19	11498338	T	G	2.87933e-05	13947	0
rs10413578	rs4804578	19	11336457	G	A	2.86974e-05	175828	0
rs10413578	rs28373248	19	11761321	A	G	2.8098e-05	249036	0
rs10413578	rs2043303	19	11368648	C	T	2.80487e-05	143637	0
rs10413578	rs74759079	19	11606304	G	T	2.79952e-05	94019	0
rs10413578	rs62111846	19	11720591	C	A	2.78947e-05	208306	0
rs10413578	rs113006495	19	11756071	T	C	2.78161e-05	243786	0
rs10413578	rs148029925	19	11733355	T	G	2.77183e-05	221070	0
rs10413578	rs62111857	19	11739413	G	A	2.5923e-05	227128	0
rs10413578	rs74359185	19	11523844	A	G	2.55261e-05	11559	0
rs10413578	rs7258016	19	11367353	A	C	2.5178e-05	144932	0
rs10413578	rs117694210	19	11684412	C	T	2.46962e-05	172127	0
rs10413578	rs11667775	19	11704630	C	T	2.42994e-05	192345	0
rs10413578	rs6511730	19	11365003	C	T	2.4138e-05	147282	0
rs10413578	rs142834163	19	11381898	G	A	2.38906e-05	130387	0
rs10413578	rs72995045	19	11691837	C	T	2.37005e-05	179552	0
rs10413578	rs8112083	19	11707266	A	G	2.34572e-05	194981	0
rs10413578	rs35864321	19	11716704	T	C	2.34144e-05	204419	0
rs10413578	rs4804167	19	11595906	C	A	2.34097e-05	83621	0
rs10413578	rs11671741	19	11713575	G	T	2.32311e-05	201290	0
rs10413578	rs9807915	19	11710309	T	C	2.27434e-05	198024	0
rs10413578	rs11085775	19	11392142	T	C	2.23629e-05	120143	0
rs10413578	rs75151604	19	11740283	T	C	2.20284e-05	227998	0
rs10413578	rs62111855	19	11739315	C	A	2.1092e-05	227030	0
rs10413578	rs147041228	19	11683530	C	T	2.09863e-05	171245	0
rs10413578	rs1471110	19	11719767	A	G	2.07798e-05	207482	0
rs10413578	rs113962641	19	11279932	C	T	2.07433e-05	232353	0
rs10413578	rs149502884	19	11697762	C	A	2.04048e-05	185477	0
rs10413578	rs138405741	19	11654411	C	T	2.03002e-05	142126	0
rs10413578	rs4804608	19	11719982	A	C	1.99374e-05	207697	0
rs10413578	rs59425130	19	11267634	G	A	1.98265e-05	244651	0
rs10413578	rs34757881	19	11341462	C	T	1.95476e-05	170823	0
rs10413578	rs113072274	19	11739226	T	C	1.91375e-05	226941	0
rs10413578	rs322133	19	11377975	G	A	1.89108e-05	134310	0
rs10413578	rs143076301	19	11566943	C	T	1.87875e-05	54658	0
rs10413578	rs111731690	19	11277922	G	T	1.8334e-05	234363	0
rs10413578	rs116018036	19	11320854	C	T	1.8177e-05	191431	0
rs10413578	rs116308200	19	11586856	G	A	1.77071e-05	74571	0
rs10413578	rs322132	19	11377939	G	A	1.7634e-05	134346	0
rs10413578	rs118060147	19	11760318	A	G	1.75671e-05	248033	0
rs10413578	rs112046498	19	11571940	G	T	1.74503e-05	59655	0
rs10413578	rs8106273	19	11737927	A	G	1.72537e-05	225642	0
rs10413578	rs140842514	19	11301883	A	C	1.70845e-05	210402	0
rs10413578	rs322134	19	11378116	T	C	1.69626e-05	134169	0
rs10413578	rs148144578	19	11553720	T	C	1.68352e-05	41435	0
rs10413578	rs322151	19	11417200	C	T	1.64611e-05	95085	0
rs10413578	rs11881292	19	11694481	C	T	1.61227e-05	182196	0
rs10413578	rs322126	19	11398724	C	T	1.53559e-05	113561	0
rs10413578	rs10401601	19	11331586	C	T	1.52961e-05	180699	0
rs10413578	rs57349543	19	11264706	C	T	1.52571e-05	247579	0
rs10413578	rs8107988	19	11278847	A	G	1.48361e-05	233438	0
rs10413578	rs79054196	19	11393079	G	A	1.47571e-05	119206	0
rs10413578	rs74862238	19	11678192	C	T	1.46609e-05	165907	0
rs10413578	rs78276779	19	11387813	C	T	1.36608e-05	124472	0
rs10413578	rs379909	19	11383810	A	G	1.33691e-05	128475	0
rs10413578	rs417525	19	11387946	C	T	1.31567e-05	124339	0
rs10413578	rs34357745	19	11702479	A	G	1.31126e-05	190194	0
rs10413578	rs111922227	19	11726333	G	A	1.30884e-05	214048	0
rs10413578	rs7253363	19	11682495	T	G	1.2897e-05	170210	0
rs10413578	rs149420193	19	11543178	C	T	1.28733e-05	30893	0
rs10413578	rs147774812	19	11388739	C	T	1.2785e-05	123546	0
rs10413578	rs8111258	19	11699193	G	A	1.27706e-05	186908	0
rs10413578	rs62131153	19	11556131	C	T	1.26926e-05	43846	0
rs10413578	rs111931834	19	11690847	G	A	1.26756e-05	178562	0
rs10413578	rs311793	19	11566518	A	G	1.26519e-05	54233	0
rs10413578	rs11085768	19	11370653	G	A	1.24487e-05	141632	0
rs10413578	rs11880512	19	11693461	C	A	1.23346e-05	181176	0
rs10413578	rs35414678	19	11700628	C	T	1.20172e-05	188343	0
rs10413578	rs2925132	19	11388852	G	A	1.18201e-05	123433	0
rs10413578	rs17699238	19	11425200	T	G	1.17942e-05	87085	0
rs10413578	rs62131083	19	11366537	A	G	1.17938e-05	145748	0
rs10413578	rs415922	19	11388774	G	A	1.17756e-05	123511	0
rs10413578	rs364667	19	11389011	G	A	1.17275e-05	123274	0
rs10413578	rs73506650	19	11340498	T	C	1.16809e-05	171787	0
rs10413578	rs73922672	19	11704468	G	A	1.1649e-05	192183	0
rs10413578	rs111582891	19	11690795	G	A	1.15178e-05	178510	0
rs10413578	rs113696652	19	11759845	G	T	1.15071e-05	247560	0
rs10413578	rs149642807	19	11683849	G	A	1.14851e-05	171564	0
rs10413578	rs72997078	19	11703418	C	T	1.14447e-05	191133	0
rs10413578	rs180724379	19	11723534	C	T	1.1369e-05	211249	0
rs10413578	rs74179982	19	11398432	G	A	1.13635e-05	113853	0
rs10413578	rs10403331	19	11757963	C	T	1.10585e-05	245678	0
rs10413578	rs382975	19	11388151	A	G	1.09088e-05	124134	0
rs10413578	rs10405114	19	11328326	C	T	1.0756e-05	183959	0
rs10413578	rs118050267	19	11718781	C	T	1.07479e-05	206496	0
rs10413578	rs12462741	19	11365281	C	T	1.06593e-05	147004	0
rs10413578	rs311794	19	11566495	A	G	1.04052e-05	54210	0
rs10413578	rs11085788	19	11749266	A	G	1.03678e-05	236981	0
rs10413578	rs149098840	19	11636866	G	A	1.02689e-05	124581	0
rs10413578	rs382060	19	11388735	T	C	1.02311e-05	123550	0
rs10413578	rs10403539	19	11327177	G	A	9.76588e-06	185108	0
rs10413578	rs2436473	19	11388879	A	C	9.66379e-06	123406	0
rs10413578	rs62131156	19	11583171	A	G	9.40161e-06	70886	0
rs10413578	rs3745686	19	11564993	G	A	9.40018e-06	52708	0
rs10413578	rs76815782	19	11710819	T	C	9.35084e-06	198534	0
rs10413578	rs75279637	19	11691908	A	G	9.29771e-06	179623	0
rs10413578	rs149147675	19	11690676	T	C	9.26137e-06	178391	0
rs10413578	rs74747135	19	11690023	G	T	9.18158e-06	177738	0
rs10413578	rs142900227	19	11730224	C	T	8.92681e-06	217939	0
rs10413578	rs77628412	19	11387855	C	T	8.90328e-06	124430	0
rs10413578	rs145128974	19	11647870	A	C	8.72729e-06	135585	0
rs10413578	rs143343619	19	11427632	G	A	8.63718e-06	84653	0
rs10413578	rs113694278	19	11703717	G	A	8.45612e-06	191432	0
rs10413578	rs117879880	19	11720609	A	C	8.45228e-06	208324	0
rs10413578	rs143988399	19	11264050	G	A	8.41344e-06	248235	0
rs10413578	rs1971206	19	11559696	G	A	8.20976e-06	47411	0
rs10413578	rs112049120	19	11340785	A	G	8.12832e-06	171500	0
rs10413578	rs112014785	19	11262469	G	A	8.08089e-06	249816	0
rs10413578	rs79525531	19	11691809	G	A	7.96806e-06	179524	0
rs10413578	rs322125	19	11398882	C	T	7.93343e-06	113403	0
rs10413578	rs144854414	19	11328170	C	T	7.90809e-06	184115	0
rs10413578	rs150281461	19	11686405	G	T	7.80799e-06	174120	0
rs10413578	rs117339792	19	11282298	G	A	7.72876e-06	229987	0
rs10413578	rs11085774	19	11392094	A	G	7.67352e-06	120191	0
rs10413578	rs111978144	19	11738782	C	T	7.64616e-06	226497	0
rs10413578	rs56121005	19	11414706	C	T	7.57352e-06	97579	0
rs10413578	rs9789280	19	11712508	A	C	7.57317e-06	200223	0
rs10413578	rs140305171	19	11521412	T	G	7.47245e-06	9127	0
rs10413578	rs387018	19	11385088	C	T	7.4134e-06	127197	0
rs10413578	rs147888595	19	11718039	C	T	7.22939e-06	205754	0
rs10413578	rs10404897	19	11328972	G	A	7.18474e-06	183313	0
rs10413578	rs78286652	19	11683973	A	G	7.09114e-06	171688	0
rs10413578	rs12610628	19	11329701	C	T	7.00864e-06	182584	0
rs10413578	rs140992104	19	11371396	T	C	6.91488e-06	140889	0
rs10413578	rs142631120	19	11586469	C	T	6.87117e-06	74184	0
rs10413578	rs147275653	19	11463882	T	C	6.87109e-06	48403	0
rs10413578	rs118119751	19	11732271	C	T	6.72355e-06	219986	0
rs10413578	rs115817702	19	11556733	C	T	6.64321e-06	44448	0
rs10413578	rs7248896	19	11420294	G	A	6.59446e-06	91991	0
rs10413578	rs118159575	19	11696438	A	G	6.52812e-06	184153	0
rs10413578	rs143186713	19	11741283	A	G	6.30418e-06	228998	0
rs10413578	rs7257898	19	11580606	C	T	6.29183e-06	68321	0
rs10413578	rs75989646	19	11581531	T	G	6.25744e-06	69246	0
rs10413578	rs118019382	19	11461834	C	T	6.19309e-06	50451	0
rs10413578	rs181484652	19	11706727	A	G	6.15028e-06	194442	0
rs10413578	rs116893606	19	11621431	C	T	6.09158e-06	109146	0
rs10413578	rs73504677	19	11285616	A	G	6.08126e-06	226669	0
rs10413578	rs4239549	19	11739309	G	A	6.08091e-06	227024	0
rs10413578	rs117260055	19	11403007	G	A	6.06307e-06	109278	0
rs10413578	rs11085773	19	11392076	A	G	6.05898e-06	120209	0
rs10413578	rs145961795	19	11622833	G	A	6.05633e-06	110548	0
rs10413578	rs7260524	19	11330697	T	C	5.98714e-06	181588	0
rs10413578	rs318694	19	11530702	T	C	5.97446e-06	18417	0
rs10413578	rs78852838	19	11584193	A	G	5.97151e-06	71908	0
rs10413578	rs318695	19	11539007	T	C	5.79763e-06	26722	0
rs10413578	rs10413374	19	11388134	G	A	5.76241e-06	124151	0
rs10413578	rs78226647	19	11295166	G	T	5.74176e-06	217119	0
rs10413578	rs150884081	19	11706437	C	T	5.70866e-06	194152	0
rs10413578	rs112889689	19	11528049	C	A	5.70047e-06	15764	0
rs10413578	rs56194888	19	11408275	C	T	5.66659e-06	104010	0
rs10413578	rs113183084	19	11501870	C	T	5.6071e-06	10415	0
rs10413578	rs146559752	19	11264537	A	C	5.58065e-06	247748	0
rs10413578	rs673748	19	11393185	G	A	5.53217e-06	119100	0
rs10413578	rs10407232	19	11762102	C	A	5.48994e-06	249817	0
rs10413578	rs118048815	19	11710508	G	A	5.48867e-06	198223	0
rs10413578	rs184618322	19	11396438	G	A	5.47533e-06	115847	0
rs10413578	rs75318023	19	11755497	C	T	5.47271e-06	243212	0
rs10413578	rs181454479	19	11672580	G	A	5.4282e-06	160295	0
rs10413578	rs35909449	19	11752385	A	G	5.38869e-06	240100	0
rs10413578	rs76377652	19	11647961	C	T	5.3838e-06	135676	0
rs10413578	rs72999181	19	11755767	G	A	5.33375e-06	243482	0
rs1046953	rs1046953	3	50197097	C	T	0.991476	650	1
rs1046953	rs113275492	3	50397264	C	T	0.172746	199517	2
rs1046953	rs112824661	3	50238956	T	C	0.0503988	41209	2
rs1046953	rs11545105	3	50336454	G	A	0.0281762	138707	2
rs1046953	rs112415945	3	50227627	C	T	0.017288	29880	2
rs1046953	rs111744323	3	50221027	C	T	0.0169581	23280	2
rs1046953	rs113603579	3	50340762	G	T	0.0163156	143015	2
rs1046953	rs138736131	3	49994442	G	T	0.0138941	203305	2
rs1046953	rs115669815	3	50102446	T	C	0.0125299	95301	2
rs1046953	rs138916547	3	50101637	T	C	0.0102639	96110	2
rs1046953	rs146958887	3	50025158	G	A	0.00598484	172589	2
rs1046953	rs142344547	3	49956036	G	A	0.00496934	241711	2
rs1046953	rs11714286	3	50185508	G	A	0.00493357	12239	2
rs1046953	rs13091525	3	49965551	G	T	0.00231239	232196	2
rs1046953	rs2526386	3	50175959	C	T	0.00194483	21788	2
rs1046953	rs61731329	3	50005916	C	T	0.00180786	191831	2
rs1046953	rs142500578	3	50021296	C	T	0.00169305	176451	2
rs1046953	rs73079033	3	49979174	T	C	0.00122998	218573	2
rs1046953	rs115258642	3	50259237	C	T	0.00107683	61490	0
rs1046953	rs62262099	3	49979205	T	C	0.0010163	218542	0
rs1046953	rs2023953	3	50103917	G	A	0.000918051	93830	0
rs1046953	rs11549673	3	50362371	G	A	0.00087736	164624	0
rs1046953	rs112524388	3	49964340	T	G	0.000736628	233407	0
rs1046953	rs11710277	3	50199747	A	G	0.000588138	2000	0
rs1046953	rs2624842	3	50196418	C	A	0.000533756	1329	0
rs1046953	rs2073498	3	50369546	C	A	0.000503364	171799	0
rs1046953	rs77801231	3	50425674	C	T	0.000437072	227927	0
rs1046953	rs115961639	3	50361284	G	A	0.000436532	163537	0
rs1046953	rs74461473	3	50250747	C	T	0.000414204	53000	0
rs1046953	rs35333166	3	50128005	C	T	0.000404011	69742	0
rs1046953	rs60429865	3	50205315	A	G	0.000395023	7568	0
rs1046953	rs62260773	3	50208630	G	A	0.000379058	10883	0
rs1046953	rs3755832	3	50305234	G	A	0.00037085	107487	0
rs1046953	rs73080992	3	50213525	G	A	0.000367764	15778	0
rs1046953	rs2681779	3	50011021	T	C	0.000365531	186726	0
rs1046953	rs74403826	3	50178822	G	A	0.000362051	18925	0
rs1046953	rs1283	3	50337422	G	A	0.000360502	139675	0
rs1046953	rs112911401	3	50318315	C	T	0.000351463	120568	0
rs1046953	rs2624847	3	50174197	G	T	0.000340929	23550	0
rs1046953	rs140750015	3	50214303	C	A	0.000337617	16556	0
rs1046953	rs188024255	3	50304897	C	T	0.000323579	107150	0
rs1046953	rs77798485	3	50445676	G	A	0.000322537	247929	0
rs1046953	rs141815183	3	49998596	C	T	0.00029284	199151	0
rs1046953	rs2624837	3	50205962	A	G	0.000283672	8215	0
rs1046953	rs76130291	3	50336147	C	T	0.000280435	138400	0
rs1046953	rs115865640	3	50060053	G	A	0.000265759	137694	0
rs1046953	rs62260798	3	50274278	C	T	0.000263309	76531	0
rs1046953	rs141449209	3	50188540	G	A	0.000258795	9207	0
rs1046953	rs6778802	3	50146592	T	C	0.000252725	51155	0
rs1046953	rs73080977	3	50189531	G	T	0.000221126	8216	0
rs1046953	rs142171159	3	50365232	C	T	0.000201316	167485	0
rs1046953	rs11928995	3	50161568	C	A	0.000199965	36179	0
rs1046953	rs73082903	3	50272712	G	A	0.000195769	74965	0
rs1046953	rs3806708	3	50306249	T	C	0.000195517	108502	0
rs1046953	rs73079076	3	50061961	C	A	0.00019516	135786	0
rs1046953	rs2526395	3	50188886	T	C	0.000185134	8861	0
rs1046953	rs150628303	3	49955296	A	G	0.000180913	242451	0
rs1046953	rs115696506	3	50328303	T	C	0.000173505	130556	0
rs1046953	rs2071803	3	50407344	C	A	0.00017308	209597	0
rs1046953	rs142550625	3	50276357	C	T	0.000172618	78610	0
rs1046953	rs115586086	3	50428478	G	A	0.000171232	230731	0
rs1046953	rs149261446	3	50249746	G	A	0.000169875	51999	0
rs1046953	rs2236939	3	50243510	G	T	0.00016747	45763	0
rs1046953	rs73079046	3	50042243	G	T	0.000164598	155504	0
rs1046953	rs2301639	3	50380661	G	A	0.000164415	182914	0
rs1046953	rs62260792	3	50248427	G	A	0.000164189	50680	0
rs1046953	rs762705	3	50313527	A	C	0.000163708	115780	0
rs1046953	rs2624817	3	50117520	A	G	0.000162292	80227	0
rs1046953	rs4688739	3	50308718	A	G	0.000156698	110971	0
rs1046953	rs10510755	3	50281168	C	T	0.000156441	83421	0
rs1046953	rs146674222	3	50219095	C	T	0.000146744	21348	0
rs1046953	rs6446201	3	50210865	A	G	0.000141366	13118	0
rs1046953	rs2624836	3	50208868	A	G	0.000135682	11121	0
rs1046953	rs139348851	3	50280843	A	G	0.000129106	83096	0
rs1046953	rs11717829	3	49979727	C	T	0.00012832	218020	0
rs1046953	rs79499880	3	50259551	A	G	0.000124709	61804	0
rs1046953	rs2097247	3	50290902	C	T	0.000120477	93155	0
rs1046953	rs73082910	3	50368955	C	A	0.000116669	171208	0
rs1046953	rs2240328	3	50113004	T	C	0.000112628	84743	0
rs1046953	rs148641669	3	50218945	C	T	0.000106427	21198	0
rs1046953	rs2298952	3	50286953	G	A	0.000105155	89206	0
rs1046953	rs139125439	3	49995603	A	G	0.000102925	202144	0
rs1046953	rs148115848	3	50428885	C	T	0.000100382	231138	0
rs1046953	rs114779882	3	50260211	G	T	9.81829e-05	62464	0
rs1046953	rs79536844	3	50375066	C	T	9.62673e-05	177319	0
rs1046953	rs62260803	3	50341480	C	T	9.62083e-05	143733	0
rs1046953	rs12492291	3	50120330	C	T	9.62012e-05	77417	0
rs1046953	rs12494916	3	50119739	T	G	9.49026e-05	78008	0
rs1046953	rs77097132	3	50301050	C	T	9.32469e-05	103303	0
rs1046953	rs143208781	3	50208756	G	A	9.14765e-05	11009	0
rs1046953	rs73082917	3	50391555	A	G	8.94738e-05	193808	0
rs1046953	rs71583822	3	50290755	C	A	8.62367e-05	93008	0
rs1046953	rs7613681	3	50438793	T	C	8.48776e-05	241046	0
rs1046953	rs191534350	3	49949819	T	C	8.29089e-05	247928	0
rs1046953	rs78671882	3	50411188	C	T	8.16569e-05	213441	0
rs1046953	rs75602844	3	50199880	T	C	8.09815e-05	2133	0
rs1046953	rs12638046	3	49980820	C	T	7.60896e-05	216927	0
rs1046953	rs4688759	3	50008118	T	C	7.17093e-05	189629	0
rs1046953	rs59802870	3	50088301	G	A	7.15822e-05	109446	0
rs1046953	rs62263580	3	50087725	G	A	6.72471e-05	110022	0
rs1046953	rs149952098	3	50341505	C	T	6.72456e-05	143758	0
rs1046953	rs150356212	3	50319526	G	A	6.41723e-05	121779	0
rs1046953	rs78501918	3	50369914	A	G	6.32199e-05	172167	0
rs1046953	rs762707	3	50289853	C	T	6.12032e-05	92106	0
rs1046953	rs73080976	3	50187326	G	A	6.07555e-05	10421	0
rs1046953	rs74398439	3	50331927	C	T	5.93595e-05	134180	0
rs1046953	rs183270404	3	50211084	A	G	5.88405e-05	13337	0
rs1046953	rs7650241	3	50124923	T	C	5.83519e-05	72824	0
rs1046953	rs181394846	3	50293392	C	T	5.71802e-05	95645	0
rs1046953	rs62262096	3	49962641	A	G	5.513e-05	235106	0
rs1046953	rs141938556	3	50145870	G	A	5.38896e-05	51877	0
rs1046953	rs142613277	3	50065383	G	A	5.10844e-05	132364	0
rs1046953	rs148506936	3	50345177	A	G	5.07467e-05	147430	0
rs1046953	rs147797513	3	50270670	C	A	4.73864e-05	72923	0
rs1046953	rs79316393	3	50429922	G	A	4.72631e-05	232175	0
rs1046953	rs78020607	3	50254624	A	G	4.70564e-05	56877	0
rs1046953	rs62260810	3	50427616	G	A	4.69874e-05	229869	0
rs1046953	rs76846888	3	50406058	C	T	4.60194e-05	208311	0
rs1046953	rs5030977	3	50416501	C	T	4.49223e-05	218754	0
rs1046953	rs12494077	3	50112998	T	C	4.39676e-05	84749	0
rs1046953	rs143827255	3	50118644	G	A	4.37903e-05	79103	0
rs1046953	rs115899015	3	50293203	C	T	4.36674e-05	95456	0
rs1046953	rs11924670	3	50104708	A	G	4.36087e-05	93039	0
rs1046953	rs11925156	3	49985853	A	G	4.10343e-05	211894	0
rs1046953	rs2526392	3	50191191	T	C	3.98481e-05	6556	0
rs1046953	rs2071802	3	50412945	A	G	3.88279e-05	215198	0
rs1046953	rs140081490	3	50204126	C	T	3.88015e-05	6379	0
rs1046953	rs12635953	3	50322710	C	T	3.85074e-05	124963	0
rs1046953	rs76298543	3	50124046	T	C	3.74569e-05	73701	0
rs1046953	rs62262117	3	50001425	C	T	3.65515e-05	196322	0
rs1046953	rs62262095	3	49961237	C	T	3.6424e-05	236510	0
rs1046953	rs12721536	3	50289635	C	T	3.55075e-05	91888	0
rs1046953	rs145831787	3	50260468	C	T	3.46163e-05	62721	0
rs1046953	rs111742464	3	50001393	G	T	3.41622e-05	196354	0
rs1046953	rs145925405	3	49954864	G	A	3.3903e-05	242883	0
rs1046953	rs75987913	3	50351708	G	A	3.28814e-05	153961	0
rs1046953	rs11712474	3	50444851	C	T	3.12584e-05	247104	0
rs1046953	rs12636232	3	50157895	C	T	3.0229e-05	39852	0
rs1046953	rs12636449	3	50180613	A	G	2.98018e-05	17134	0
rs1046953	rs11711814	3	50044813	T	G	2.90449e-05	152934	0
rs1046953	rs73080990	3	50212958	C	T	2.83051e-05	15211	0
rs1046953	rs57319506	3	50285677	T	C	2.76753e-05	87930	0
rs1046953	rs17729979	3	50150770	A	G	2.72087e-05	46977	0
rs1046953	rs12495114	3	50084455	T	C	2.69226e-05	113292	0
rs1046953	rs62263600	3	50149270	A	C	2.67512e-05	48477	0
rs1046953	rs139379641	3	50347933	G	A	2.55908e-05	150186	0
rs1046953	rs57009357	3	49969619	G	A	2.53424e-05	228128	0
rs1046953	rs45536634	3	50400081	G	A	2.51919e-05	202334	0
rs1046953	rs113420322	3	49972086	G	A	2.48206e-05	225661	0
rs1046953	rs12636045	3	50157112	C	T	2.35203e-05	40635	0
rs1046953	rs140724462	3	50145370	C	T	2.33854e-05	52377	0
rs1046953	rs62262138	3	50021659	G	A	2.22992e-05	176088	0
rs1046953	rs62262104	3	49989490	C	T	2.1632e-05	208257	0
rs1046953	rs12494172	3	50113346	T	C	2.08696e-05	84401	0
rs1046953	rs62262144	3	50041827	G	T	2.08483e-05	155920	0
rs1046953	rs58621288	3	50000753	G	A	2.02502e-05	196994	0
rs1046953	rs58766761	3	49951725	A	G	2.01912e-05	246022	0
rs1046953	rs77033961	3	50001345	T	G	2.01067e-05	196402	0
rs1046953	rs11130230	3	50013469	A	G	1.99031e-05	184278	0
rs1046953	rs112093796	3	49999210	C	T	1.9757e-05	198537	0
rs1046953	rs62262105	3	49990270	A	G	1.96777e-05	207477	0
rs1046953	rs11130225	3	49992478	C	T	1.9673e-05	205269	0
rs1046953	rs115425584	3	50278006	G	A	1.95502e-05	80259	0
rs1046953	rs62263586	3	50109044	T	C	1.94086e-05	88703	0
rs1046953	rs62262116	3	50001152	A	G	1.93861e-05	196595	0
rs1046953	rs62263591	3	50118110	T	G	1.92559e-05	79637	0
rs1046953	rs12630917	3	49990559	G	A	1.91183e-05	207188	0
rs1046953	rs111401003	3	50044314	G	A	1.90608e-05	153433	0
rs1046953	rs112827798	3	50019897	G	A	1.90433e-05	177850	0
rs1046953	rs62263578	3	50073640	T	C	1.90257e-05	124107	0
rs1046953	rs80037828	3	49991540	G	A	1.89757e-05	206207	0
rs1046953	rs112222273	3	50025181	C	T	1.89659e-05	172566	0
rs1046953	rs2023952	3	50104307	G	A	1.87349e-05	93440	0
rs1046953	rs78051028	3	50061853	G	T	1.85061e-05	135894	0
rs1046953	rs112666031	3	50044840	G	A	1.84565e-05	152907	0
rs1046953	rs62263588	3	50109394	G	A	1.81782e-05	88353	0
rs1046953	rs11916261	3	50014496	G	A	1.81116e-05	183251	0
rs1046953	rs11923132	3	50031000	G	A	1.78837e-05	166747	0
rs1046953	rs11130237	3	50039303	A	G	1.78151e-05	158444	0
rs1046953	rs62263597	3	50131691	G	A	1.7721e-05	66056	0
rs1046953	rs2023951	3	50108188	C	T	1.77046e-05	89559	0
rs1046953	rs12486832	3	50074400	G	T	1.73837e-05	123347	0
rs1046953	rs62262148	3	50067638	C	T	1.68928e-05	130109	0
rs1046953	rs62263584	3	50095691	A	G	1.68126e-05	102056	0
rs1046953	rs11130240	3	50069357	G	A	1.61717e-05	128390	0
rs1046953	rs12637457	3	50064630	G	T	1.60499e-05	133117	0
rs1046953	rs12629129	3	50060979	A	G	1.6002e-05	136768	0
rs1046953	rs12490944	3	50059651	G	A	1.59307e-05	138096	0
rs1046953	rs11924711	3	50097366	G	A	1.57293e-05	100381	0
rs1046953	rs73082914	3	50387873	C	T	1.55129e-05	190126	0
rs1046953	rs116789950	3	50023438	A	G	1.53822e-05	174309	0
rs1046953	rs11920034	3	50100066	A	G	1.50036e-05	97681	0
rs1046953	rs114872512	3	50282876	T	C	1.48179e-05	85129	0
rs1046953	rs78501564	3	50067927	C	T	1.45739e-05	129820	0
rs1046953	rs34495934	3	50371757	A	G	1.42778e-05	174010	0
rs1046953	rs71326929	3	50422330	G	A	1.41345e-05	224583	0
rs1046953	rs141150840	3	50240377	G	A	1.41251e-05	42630	0
rs1046953	rs150845673	3	50117519	C	T	1.39496e-05	80228	0
rs1046953	rs77217288	3	50393676	G	A	1.30283e-05	195929	0
rs1046953	rs150718057	3	50389960	A	C	1.29227e-05	192213	0
rs1046953	rs71326907	3	50013778	G	A	1.28132e-05	183969	0
rs1046953	rs144893978	3	50212220	G	A	1.2561e-05	14473	0
rs1046953	rs147944291	3	50377046	C	T	1.2349e-05	179299	0
rs1046953	rs147367607	3	50444675	G	T	1.19941e-05	246928	0
rs1046953	rs34484133	3	50334481	C	T	1.18903e-05	136734	0
rs1046953	rs79685183	3	50438073	C	T	1.15716e-05	240326	0
rs1046953	rs140191313	3	50260314	C	T	1.12307e-05	62567	0
rs1046953	rs74448976	3	50443341	C	T	1.07323e-05	245594	0
rs1046953	rs149787889	3	50112056	G	A	1.07025e-05	85691	0
rs1046953	rs57462170	3	50239803	G	A	1.04891e-05	42056	0
rs1046953	rs74994278	3	50443329	G	A	1.04868e-05	245582	0
rs1046953	rs114081069	3	50395522	C	T	1.04604e-05	197775	0
rs1046953	rs114955564	3	50171537	C	T	1.0361e-05	26210	0
rs1046953	rs2526399	3	50187080	T	C	1.01176e-05	10667	0
rs1046953	rs191185501	3	49959924	G	A	1.00523e-05	237823	0
rs1046953	rs79480342	3	50106674	G	A	1.00081e-05	91073	0
