## Supplementary material for "Multivariate genetic analysis maps shared biology between psoriasis and cardiovascular diseases": Table S (part 11 of 16)

### Sheet: Table S12 (continued)
locus	SNP	CHR	BP	A1	A2	PIP	DISTANCE_FROM_CENTER	CREDIBLE_SET
rs10519731	rs10519731	5	122941704	A	G	0.432894	53	2
rs10519731	rs6595458	5	122881000	G	A	0.247086	60757	1
rs10519731	rs1382329	5	122939448	A	G	0.239483	2309	1
rs10519731	rs11750246	5	122970815	G	A	0.0608489	29058	2
rs10519731	rs162485	5	123077189	G	A	0.0585648	135432	2
rs10519731	rs17476911	5	122994649	C	T	0.0131651	52892	2
rs10519731	rs3901873	5	123090139	C	A	0.00969711	148382	2
rs10519731	rs17480154	5	123122388	T	C	0.00880527	180631	2
rs10519731	rs9327301	5	122860170	G	A	0.00601221	81587	2
rs10519731	rs7706501	5	122755476	C	T	0.00539744	186281	0
rs10519731	rs30107	5	123092501	A	G	0.00420494	150744	2
rs10519731	rs11745493	5	122847622	A	G	0.00378541	94135	2
rs10519731	rs17481232	5	123151676	C	A	0.0032759	209919	2
rs10519731	rs9327298	5	122850321	G	A	0.00327581	91436	2
rs10519731	rs77507484	5	122958838	C	T	0.00268572	17081	2
rs10519731	rs25772	5	123120265	A	C	0.00253703	178508	2
rs10519731	rs331582	5	123073205	T	C	0.00217087	131448	2
rs10519731	rs10053995	5	122705321	A	G	0.00214264	236436	0
rs10519731	rs7706662	5	122755562	C	T	0.00188881	186195	0
rs10519731	rs13172692	5	123133292	A	C	0.00182594	191535	2
rs10519731	rs149623	5	123073197	T	C	0.00167656	131440	2
rs10519731	rs35090760	5	122949746	A	C	0.00157989	7989	2
rs10519731	rs4836040	5	123119813	G	A	0.00145468	178056	2
rs10519731	rs11953651	5	122757718	C	T	0.00141515	184039	0
rs10519731	rs9942363	5	122716915	A	C	0.00138355	224842	0
rs10519731	rs257030	5	123061600	C	A	0.00135388	119843	2
rs10519731	rs191359	5	123057043	G	A	0.00126515	115286	2
rs10519731	rs1428381	5	122693901	A	G	0.00116228	247856	0
rs10519731	rs11241690	5	122695031	A	G	0.0011437	246726	0
rs10519731	rs13154717	5	122723264	G	T	0.00108061	218493	0
rs10519731	rs25758	5	123091360	T	C	0.00103038	149603	2
rs10519731	rs183751	5	123094881	A	G	0.00102595	153124	2
rs10519731	rs74841787	5	122870294	G	A	0.00101429	71463	0
rs10519731	rs29561	5	123088481	T	C	0.000863296	146724	2
rs10519731	rs25771	5	123121022	T	C	0.000862313	179265	2
rs10519731	rs6595457	5	122867333	T	C	0.000848229	74424	0
rs10519731	rs17475188	5	122882751	A	G	0.000838576	59006	0
rs10519731	rs7708049	5	123081356	C	T	0.000828841	139599	2
rs10519731	rs25759	5	123079534	A	G	0.000813714	137777	2
rs10519731	rs3909332	5	123114187	C	T	0.000792283	172430	2
rs10519731	rs1428382	5	122693786	T	C	0.000791364	247971	0
rs10519731	rs7707090	5	122755606	G	A	0.000782338	186151	0
rs10519731	rs12719313	5	123093799	C	T	0.000759916	152042	2
rs10519731	rs3843809	5	123079023	G	A	0.000750195	137266	2
rs10519731	rs29559	5	123086916	G	A	0.000725305	145159	2
rs10519731	rs13182013	5	123101053	T	G	0.000722225	159296	2
rs10519731	rs27401	5	123090963	A	G	0.000709732	149206	2
rs10519731	rs7708207	5	123081455	C	T	0.000699392	139698	2
rs10519731	rs29554	5	123085168	G	A	0.000668471	143411	2
rs10519731	rs17418582	5	123033098	C	T	0.000651841	91341	2
rs10519731	rs29567	5	123100696	A	G	0.000646242	158939	2
rs10519731	rs6893539	5	122705737	C	A	0.000597429	236020	0
rs10519731	rs17150658	5	123054717	C	T	0.000594321	112960	0
rs10519731	rs6887967	5	122884414	A	G	0.000590435	57343	0
rs10519731	rs61604748	5	122722568	C	T	0.000583237	219189	0
rs10519731	rs257140	5	123136377	G	A	0.000576822	194620	2
rs10519731	rs4836005	5	122738024	C	A	0.000570615	203733	0
rs10519731	rs6884993	5	122746528	C	T	0.000542427	195229	0
rs10519731	rs10065591	5	122698389	C	T	0.000531445	243368	0
rs10519731	rs25767	5	123149884	G	A	0.000506898	208127	2
rs10519731	rs13178436	5	123127273	A	C	0.000502852	185516	2
rs10519731	rs9918113	5	123009201	T	G	0.000502574	67444	2
rs10519731	rs10037930	5	122990943	C	T	0.000466706	49186	0
rs10519731	rs10478579	5	122702011	A	G	0.000464003	239746	2
rs10519731	rs10060994	5	122703272	A	C	0.000461695	238485	0
rs10519731	rs115874142	5	122848024	C	T	0.000461263	93733	2
rs10519731	rs42350	5	123124909	A	G	0.000460191	183152	2
rs10519731	rs10052257	5	123188566	C	T	0.000455983	246809	2
rs10519731	rs10064266	5	123083689	G	T	0.000455859	141932	2
rs10519731	rs75607522	5	123008134	G	T	0.00045057	66377	0
rs10519731	rs4836037	5	123091599	C	T	0.000445961	149842	2
rs10519731	rs25774	5	123114747	T	C	0.000438634	172990	2
rs10519731	rs29568	5	123100328	A	C	0.000430773	158571	2
rs10519731	rs27977	5	123149383	G	A	0.000428471	207626	2
rs10519731	rs331579	5	123057924	G	A	0.000423994	116167	0
rs10519731	rs3849048	5	123078489	G	T	0.000404204	136732	2
rs10519731	rs25768	5	123111306	A	G	0.000399115	169549	2
rs10519731	rs7705070	5	122862876	C	T	0.000396684	78881	0
rs10519731	rs10478593	5	123074646	G	A	0.000382509	132889	2
rs10519731	rs11952411	5	122951675	G	A	0.000381405	9918	2
rs10519731	rs194400	5	123088875	A	G	0.00037935	147118	2
rs10519731	rs13181772	5	122721386	C	T	0.000358763	220371	0
rs10519731	rs1428383	5	122693577	A	G	0.000344515	248180	0
rs10519731	rs10075809	5	122703026	C	A	0.00034307	238731	0
rs10519731	rs13168466	5	123102778	C	T	0.000342383	161021	2
rs10519731	rs12719314	5	123108392	C	T	0.00034029	166635	2
rs10519731	rs10040421	5	123129444	C	T	0.000332388	187687	2
rs10519731	rs1833622	5	123032473	C	T	0.000328751	90716	0
rs10519731	rs6875515	5	122864629	G	A	0.000328713	77128	0
rs10519731	rs1346517	5	122704426	A	G	0.000327055	237331	0
rs10519731	rs25766	5	123149749	C	T	0.00032568	207992	0
rs10519731	rs934110	5	122696743	A	G	0.000313786	245014	0
rs10519731	rs4105720	5	122991489	G	T	0.00031286	49732	2
rs10519731	rs1428391	5	122702338	A	G	0.000311777	239419	0
rs10519731	rs25769	5	123109589	G	A	0.000310959	167832	2
rs10519731	rs4836036	5	123091453	C	T	0.000310666	149696	0
rs10519731	rs752200	5	122705110	A	G	0.000308926	236647	0
rs10519731	rs10041426	5	122750221	T	C	0.000308832	191536	0
rs10519731	rs17132642	5	123017259	C	T	0.000307911	75502	0
rs10519731	rs9327293	5	122699425	T	C	0.000306173	242332	0
rs10519731	rs7729285	5	122754416	A	G	0.000305027	187341	0
rs10519731	rs6595461	5	122911064	A	G	0.000303233	30693	0
rs10519731	rs11960493	5	122736692	T	G	0.000302451	205065	0
rs10519731	rs1428390	5	122702762	T	G	0.000297897	238995	0
rs10519731	rs11740716	5	122701234	A	G	0.000296127	240523	2
rs10519731	rs257033	5	123052729	T	G	0.000294057	110972	0
rs10519731	rs7728145	5	122729376	G	A	0.000293788	212381	0
rs10519731	rs7725274	5	123008484	T	G	0.00028794	66727	0
rs10519731	rs6595446	5	122746871	C	A	0.000285666	194886	0
rs10519731	rs1428392	5	122702294	T	C	0.000276374	239463	0
rs10519731	rs79308324	5	123007533	G	A	0.000276231	65776	0
rs10519731	rs78154385	5	122858945	A	G	0.000275743	82812	0
rs10519731	rs2407777	5	122692385	A	C	0.000274887	249372	0
rs10519731	rs11241694	5	122741411	T	C	0.000273452	200346	0
rs10519731	rs6870069	5	122972777	T	C	0.000272404	31020	0
rs10519731	rs77442454	5	122907753	T	C	0.000259135	34004	0
rs10519731	rs29614	5	123124233	C	A	0.000254819	182476	2
rs10519731	rs10061683	5	122696882	G	T	0.000248814	244875	0
rs10519731	rs1428384	5	122693456	G	A	0.000243933	248301	0
rs10519731	rs6898183	5	123007009	C	T	0.000237932	65252	2
rs10519731	rs2112470	5	123034053	C	T	0.000227311	92296	0
rs10519731	rs62376437	5	122737149	A	G	0.000223176	204608	0
rs10519731	rs7700628	5	122914224	A	G	0.000220111	27533	0
rs10519731	rs29560	5	123088200	A	G	0.000211321	146443	0
rs10519731	rs190467	5	123083172	C	T	0.000206453	141415	2
rs10519731	rs29569	5	123099265	T	C	0.000203227	157508	0
rs10519731	rs51777	5	123072033	C	T	0.000202511	130276	0
rs10519731	rs7702949	5	122895195	A	C	0.000197728	46562	0
rs10519731	rs6867855	5	122887148	T	G	0.000196879	54609	0
rs10519731	rs78235140	5	123045467	A	C	0.000195587	103710	0
rs10519731	rs6884246	5	123142082	A	G	0.000194081	200325	2
rs10519731	rs17480166	5	123122923	G	A	0.000192488	181166	0
rs10519731	rs25770	5	123122103	C	T	0.000191012	180346	2
rs10519731	rs36048468	5	122879901	C	T	0.000188882	61856	0
rs10519731	rs29644	5	123147945	G	A	0.000187032	206188	2
rs10519731	rs10035412	5	123135286	A	G	0.000185895	193529	2
rs10519731	rs113781522	5	123144995	A	G	0.00018393	203238	0
rs10519731	rs11954720	5	122999937	G	A	0.000182865	58180	2
rs10519731	rs9327296	5	122832935	G	A	0.000178071	108822	0
rs10519731	rs6889862	5	122746995	C	A	0.000177483	194762	0
rs10519731	rs1059259	5	122950911	G	A	0.000176451	9154	0
rs10519731	rs6862676	5	122744005	C	A	0.000175846	197752	0
rs10519731	rs1820032	5	123028643	C	T	0.000172162	86886	0
rs10519731	rs11745712	5	122784601	C	T	0.000171691	157156	2
rs10519731	rs12187000	5	123074639	C	T	0.000168316	132882	2
rs10519731	rs6895877	5	123144113	A	G	0.000167635	202356	0
rs10519731	rs2098629	5	122997857	G	T	0.000164567	56100	2
rs10519731	rs331580	5	123057964	G	A	0.000164551	116207	0
rs10519731	rs6595477	5	123142372	A	G	0.000162939	200615	0
rs10519731	rs11746044	5	123092028	T	C	0.000162607	150271	0
rs10519731	rs17150385	5	122709629	C	T	0.000158491	232128	0
rs10519731	rs29566	5	123102009	T	G	0.000155716	160252	2
rs10519731	rs62377102	5	123069621	G	A	0.000153706	127864	2
rs10519731	rs29565	5	123104908	A	G	0.000153422	163151	2
rs10519731	rs76074406	5	122773570	C	T	0.000151553	168187	0
rs10519731	rs1002112	5	122872642	G	A	0.000151088	69115	0
rs10519731	rs25765	5	123142383	T	C	0.000150847	200626	0
rs10519731	rs1422266	5	123045514	C	T	0.000150022	103757	2
rs10519731	rs10051787	5	122732236	T	C	0.000149994	209521	0
rs10519731	rs29571	5	123097625	G	A	0.000146931	155868	2
rs10519731	rs6884601	5	122753580	A	C	0.000146618	188177	0
rs10519731	rs6595449	5	122750972	A	C	0.000146468	190785	0
rs10519731	rs75674259	5	123026091	C	T	0.000145569	84334	0
rs10519731	rs13355080	5	123145905	T	G	0.00014225	204148	2
rs10519731	rs7707274	5	122908567	G	A	0.00014155	33190	0
rs10519731	rs153875	5	123095696	C	T	0.000141095	153939	2
rs10519731	rs77858811	5	123049721	C	T	0.000140329	107964	0
rs10519731	rs77712503	5	122785998	C	T	0.000139876	155759	0
rs10519731	rs11241689	5	122692080	C	T	0.00013919	249677	0
rs10519731	rs74380363	5	123096613	A	G	0.000135669	154856	0
rs10519731	rs6895446	5	123001747	C	T	0.00013461	59990	2
rs10519731	rs10036728	5	122913242	G	A	0.000133442	28515	0
rs10519731	rs115067425	5	122992222	G	A	0.000132191	50465	0
rs10519731	rs257139	5	123138998	T	C	0.000129343	197241	0
rs10519731	rs12188342	5	123066797	C	A	0.000127804	125040	2
rs10519731	rs6893502	5	122997402	T	G	0.000123984	55645	2
rs10519731	rs1363351	5	123042047	C	T	0.000122068	100290	0
rs10519731	rs77978846	5	123109036	T	C	0.000117055	167279	0
rs10519731	rs75346402	5	123098361	T	C	0.000114552	156604	0
rs10519731	rs10477646	5	122836911	C	T	0.000113653	104846	0
rs10519731	rs1428389	5	122702766	T	G	0.000111881	238991	0
rs10519731	rs75110602	5	122768880	T	G	0.000110307	172877	0
rs10519731	rs76527952	5	123142967	G	A	0.000108629	201210	0
rs10519731	rs74946281	5	123005872	A	G	0.000108485	64115	0
rs10519731	rs58759307	5	123094975	T	C	0.000108251	153218	0
rs10519731	rs13162102	5	123185833	T	C	0.000107887	244076	0
rs10519731	rs12659062	5	122957239	A	G	0.00010458	15482	0
rs10519731	rs56168919	5	123027722	C	T	0.000104283	85965	0
rs10519731	rs77982429	5	122772050	A	G	0.000103822	169707	0
rs10519731	rs59318624	5	123080738	C	A	0.000102258	138981	0
rs10519731	rs112950853	5	123016433	C	A	0.000100865	74676	0
rs10519731	rs75920434	5	123109131	T	C	0.000100648	167374	0
rs10519731	rs3905510	5	123107145	A	G	9.73479e-05	165388	0
rs10519731	rs115001954	5	123056950	G	A	9.62274e-05	115193	0
rs10519731	rs410796	5	123133132	G	A	9.60031e-05	191375	0
rs10519731	rs113196563	5	123149597	A	G	9.58659e-05	207840	0
rs10519731	rs58039148	5	122746941	C	A	9.55144e-05	194816	0
rs10519731	rs162486	5	123073478	A	G	9.55e-05	131721	0
rs10519731	rs2112468	5	122928549	A	G	9.19244e-05	13208	0
rs10519731	rs35390568	5	122953821	A	G	9.07023e-05	12064	0
rs10519731	rs4836006	5	122738076	A	G	8.86912e-05	203681	0
rs10519731	rs17419765	5	123078585	T	C	8.82295e-05	136828	0
rs10519731	rs6867563	5	122963555	C	T	8.65859e-05	21798	0
rs10519731	rs153885	5	123152903	A	G	8.62909e-05	211146	0
rs10519731	rs29643	5	123147210	A	G	8.5558e-05	205453	0
rs10519731	rs17150506	5	122943848	G	A	8.45859e-05	2091	0
rs10519731	rs62377779	5	122836037	C	T	8.39542e-05	105720	0
rs10519731	rs56006955	5	122718341	C	T	8.39296e-05	223416	0
rs10519731	rs29612	5	123126244	A	G	8.38161e-05	184487	0
rs10519731	rs112069829	5	123021039	C	T	8.36135e-05	79282	0
rs10519731	rs111806236	5	123021508	A	G	8.33954e-05	79751	0
rs10519731	rs4836010	5	122791940	G	T	8.28258e-05	149817	0
rs10519731	rs144701643	5	123095650	C	A	8.27402e-05	153893	0
rs10519731	rs17474406	5	122732342	G	A	8.2425e-05	209415	0
rs10519731	rs79525042	5	123095653	C	T	8.0233e-05	153896	0
rs10519731	rs4836039	5	123092505	A	G	7.89442e-05	150748	0
rs10519731	rs162484	5	123076378	T	C	7.64273e-05	134621	0
rs10519731	rs34248484	5	123138595	G	A	7.58623e-05	196838	0
rs10519731	rs146291342	5	123014121	A	C	7.43868e-05	72364	0
rs10519731	rs257034	5	123055769	T	C	7.35065e-05	114012	0
rs10519731	rs187683	5	123055659	T	G	7.26463e-05	113902	0
rs10519731	rs73801922	5	123114382	G	T	7.12224e-05	172625	0
rs10519731	rs162483	5	123055559	G	A	7.09774e-05	113802	0
rs10519731	rs76363700	5	122796734	T	C	7.0629e-05	145023	0
rs10519731	rs7728845	5	122905683	A	G	7.00423e-05	36074	0
rs10519731	rs424400	5	123132935	C	T	6.97795e-05	191178	0
rs10519731	rs2013279	5	122876412	C	T	6.97678e-05	65345	0
rs10519731	rs331581	5	123071489	A	G	6.80901e-05	129732	0
rs10519731	rs255277	5	123131730	G	A	6.80564e-05	189973	0
rs10519731	rs79535450	5	122713989	C	T	6.77778e-05	227768	0
rs10519731	rs29617	5	123123982	G	A	6.71563e-05	182225	0
rs10519731	rs77382024	5	123100784	A	C	6.70264e-05	159027	0
rs10519731	rs74749111	5	123077928	G	A	6.69202e-05	136171	0
rs10519731	rs7726076	5	123072210	G	A	6.53636e-05	130453	0
rs10519731	rs78460259	5	123084453	C	T	6.41476e-05	142696	0
rs10519731	rs257014	5	123155854	A	G	6.39919e-05	214097	0
rs10519731	rs62377770	5	122789252	A	G	6.36603e-05	152505	0
rs10519731	rs255244	5	123151508	G	A	6.28145e-05	209751	0
rs10519731	rs27704	5	123146472	G	A	6.21374e-05	204715	0
rs10519731	rs11744494	5	123117064	A	G	6.15462e-05	175307	0
rs10519731	rs6890830	5	123018374	C	T	6.1368e-05	76617	0
rs10519731	rs3990341	5	122714972	A	G	5.98997e-05	226785	0
rs10519731	rs11958836	5	122738322	G	A	5.9839e-05	203435	0
rs10519731	rs25761	5	123140033	G	A	5.9481e-05	198276	0
rs10519731	rs75855590	5	123093012	A	G	5.94215e-05	151255	0
rs10519731	rs17408604	5	122726783	T	C	5.93114e-05	214974	0
rs10519731	rs7701175	5	122967407	C	T	5.84696e-05	25650	0
rs10519731	rs10067260	5	122947877	A	G	5.83966e-05	6120	0
rs10519731	rs75529433	5	122875279	T	C	5.82463e-05	66478	0
rs10519731	rs10059534	5	122903109	A	G	5.77139e-05	38648	0
rs10519731	rs3905509	5	123106981	C	T	5.74938e-05	165224	0
rs10519731	rs6875311	5	123179249	T	C	5.66836e-05	237492	0
rs10519731	rs79274348	5	122771612	C	T	5.61998e-05	170145	0
rs10519731	rs4085307	5	123113152	G	A	5.5907e-05	171395	0
rs10519731	rs113995342	5	122884082	G	A	5.54712e-05	57675	0
rs10519731	rs7702768	5	122986962	T	C	5.53991e-05	45205	0
rs10519731	rs11950874	5	123180667	G	A	5.53416e-05	238910	0
rs10519731	rs7712721	5	123004843	C	A	5.50878e-05	63086	0
rs10519731	rs77052857	5	123103683	C	T	5.45683e-05	161926	0
rs10519731	rs73799758	5	123096916	C	T	5.42604e-05	155159	0
rs10519731	rs7720014	5	122983212	A	C	5.41057e-05	41455	0
rs10519731	rs9885489	5	122963312	G	A	5.31168e-05	21555	0
rs10519731	rs80312727	5	123144004	C	T	5.28712e-05	202247	0
rs10519731	rs7704651	5	122832289	G	A	5.25994e-05	109468	0
rs10519731	rs444064	5	123132741	G	T	5.17121e-05	190984	0
rs10519731	rs4593263	5	123015257	G	A	4.96304e-05	73500	0
rs10519731	rs4836020	5	122841131	G	A	4.90412e-05	100626	0
rs10519731	rs257142	5	123136870	C	A	4.90059e-05	195113	0
rs10519731	rs1116818	5	123019910	A	G	4.86771e-05	78153	0
rs10519731	rs2455417	5	123132510	C	T	4.86258e-05	190753	0
rs10519731	rs9327295	5	122742602	T	G	4.84163e-05	199155	0
rs10519731	rs34402905	5	123006280	A	G	4.83649e-05	64523	0
rs10519731	rs408615	5	123069823	A	G	4.82314e-05	128066	0
rs10519731	rs29564	5	123105028	C	A	4.75738e-05	163271	0
rs10519731	rs1392436	5	122835138	A	G	4.684e-05	106619	0
rs10519731	rs74537282	5	122786029	C	T	4.6552e-05	155728	0
rs10519731	rs12654599	5	122796259	G	A	4.55647e-05	145498	0
rs10519731	rs1973174	5	122993059	C	T	4.46793e-05	51302	0
rs10519731	rs7713551	5	122721253	G	T	4.45875e-05	220504	0
rs10519731	rs72799733	5	123185146	G	A	4.39347e-05	243389	0
rs10519731	rs10059555	5	123139051	A	G	4.38088e-05	197294	0
rs10519731	rs1842000	5	122957164	T	C	4.37139e-05	15407	0
rs10519731	rs17150732	5	123115148	T	G	4.34999e-05	173391	0
rs10519731	rs7720106	5	122976045	A	G	4.32058e-05	34288	0
rs10519731	rs62371171	5	123191125	T	C	4.22545e-05	249368	0
rs10519731	rs28635252	5	122902676	T	C	4.16576e-05	39081	0
rs10519731	rs10085154	5	123001164	T	G	4.1499e-05	59407	0
rs10519731	rs255280	5	123164759	C	T	4.12872e-05	223002	0
rs10519731	rs13162753	5	123152620	T	C	4.10429e-05	210863	0
rs10519731	rs77361963	5	123094316	G	A	4.0887e-05	152559	0
rs10519731	rs78357398	5	122921078	T	G	4.06484e-05	20679	0
rs10519731	rs7713124	5	122721088	C	T	4.01224e-05	220669	0
rs10519731	rs7702758	5	122986947	T	G	3.98033e-05	45190	0
rs10519731	rs7445864	5	122998774	A	G	3.84874e-05	57017	0
rs10519731	rs29610	5	123128745	A	G	3.84786e-05	186988	0
rs10519731	rs149200	5	123159588	G	A	3.80307e-05	217831	0
rs10519731	rs10478587	5	122997078	A	C	3.79823e-05	55321	0
rs10519731	rs29616	5	123124018	A	C	3.78471e-05	182261	0
rs10519731	rs10519723	5	122711641	T	C	3.78062e-05	230116	0
rs10519731	rs10085115	5	123001137	G	A	3.74562e-05	59380	0
rs10519731	rs4836043	5	123135934	G	A	3.70132e-05	194177	0
rs10519731	rs7717174	5	122998095	C	T	3.63336e-05	56338	0
rs10519731	rs7717567	5	122998193	G	A	3.56619e-05	56436	0
rs10519731	rs11738688	5	122924749	A	G	3.55799e-05	17008	0
rs10519731	rs10061485	5	122997399	G	T	3.54797e-05	55642	0
rs10519731	rs28132	5	123115485	G	A	3.54531e-05	173728	0
rs10519731	rs11741651	5	123181218	C	T	3.54425e-05	239461	0
rs10519731	rs112415794	5	122795663	G	A	3.53726e-05	146094	0
rs10519731	rs7717014	5	122998034	C	T	3.45059e-05	56277	0
rs10519731	rs9327304	5	122997267	C	T	3.44571e-05	55510	0
rs10519731	rs10478588	5	122997119	C	T	3.39273e-05	55362	0
rs10519731	rs7706924	5	122996467	A	C	3.26983e-05	54710	0
rs10519731	rs6595470	5	123008667	G	T	3.2555e-05	66910	0
rs10519731	rs10478586	5	122997026	G	A	3.25362e-05	55269	0
rs10519731	rs7703457	5	122740686	T	C	3.25302e-05	201071	0
rs10519731	rs7700323	5	122998626	T	C	3.22809e-05	56869	0
rs10519731	rs17150388	5	122710250	T	G	3.19836e-05	231507	0
rs10519731	rs2897790	5	123003065	A	G	3.14854e-05	61308	0
rs10519731	rs10079141	5	123141553	C	T	3.12596e-05	199796	0
rs10519731	rs112250213	5	123110707	G	A	3.09899e-05	168950	0
rs10519731	rs111295980	5	122737257	G	A	3.09813e-05	204500	0
rs10519731	rs257021	5	123161988	A	G	3.06028e-05	220231	0
rs10519731	rs1864046	5	122740921	G	T	2.97675e-05	200836	0
rs10519731	rs73801926	5	123120390	A	G	2.97559e-05	178633	0
rs10519731	rs10071769	5	122967175	C	T	2.91418e-05	25418	0
rs10519731	rs29611	5	123127533	A	G	2.89483e-05	185776	0
rs10519731	rs7722352	5	122786089	A	G	2.88539e-05	155668	0
rs10519731	rs72797895	5	123141256	G	A	2.87547e-05	199499	0
rs10519731	rs113664060	5	122995774	C	T	2.86202e-05	54017	0
rs10519731	rs80062202	5	122785740	C	T	2.86054e-05	156017	0
rs10519731	rs153886	5	123153270	A	G	2.85688e-05	211513	0
rs10519731	rs924613	5	123041963	T	C	2.8483e-05	100206	0
rs10519731	rs11747272	5	123179990	A	G	2.82614e-05	238233	0
rs10519731	rs438878	5	123132754	A	C	2.80063e-05	190997	0
rs10519731	rs9327307	5	123148865	A	C	2.75012e-05	207108	0
rs10519731	rs76712494	5	122842673	C	T	2.73469e-05	99084	0
rs10519731	rs13153874	5	122999649	C	T	2.72118e-05	57892	0
rs10519731	rs72791766	5	122841383	A	G	2.70923e-05	100374	0
rs10519731	rs56278748	5	123087039	C	T	2.68939e-05	145282	0
rs10519731	rs72799730	5	123181902	T	C	2.67627e-05	240145	0
rs10519731	rs4092403	5	123112396	C	A	2.66536e-05	170639	0
rs10519731	rs6595441	5	122724446	A	G	2.61843e-05	217311	0
rs10519731	rs72791748	5	122807742	G	A	2.59755e-05	134015	0
rs10519731	rs257020	5	123161850	T	G	2.58394e-05	220093	0
rs10519731	rs25763	5	123140186	G	A	2.5445e-05	198429	0
rs10519731	rs958882	5	122999339	G	T	2.51233e-05	57582	0
rs10519731	rs29563	5	123107671	C	A	2.49293e-05	165914	0
rs10519731	rs12655826	5	122883249	C	T	2.46203e-05	58508	0
rs10519731	rs3990202	5	123097858	T	C	2.46171e-05	156101	0
rs10519731	rs10070986	5	123137908	C	T	2.43973e-05	196151	0
rs10519731	rs584090	5	123064986	T	G	2.3087e-05	123229	0
rs10519731	rs115669545	5	122791151	T	C	2.30434e-05	150606	0
rs10519731	rs6896075	5	122843134	G	A	2.22892e-05	98623	0
rs10519731	rs17473944	5	122716797	T	C	2.20914e-05	224960	0
rs10519731	rs78102340	5	122790873	C	T	2.19514e-05	150884	0
rs10519731	rs74824412	5	122775820	G	A	2.19481e-05	165937	0
rs10519731	rs29615	5	123124188	T	C	2.19274e-05	182431	0
rs10519731	rs162480	5	123054589	A	G	2.15039e-05	112832	0
rs10519731	rs61619453	5	122765053	A	G	2.13123e-05	176704	0
rs10519731	rs72797899	5	123147186	T	C	2.09816e-05	205429	0
rs10519731	rs154292	5	123156479	T	C	2.09795e-05	214722	0
rs10519731	rs257023	5	123163719	T	C	2.09658e-05	221962	0
rs10519731	rs958883	5	122998955	C	T	2.07849e-05	57198	0
rs10519731	rs79203383	5	122818699	A	G	2.06468e-05	123058	0
rs10519731	rs7731719	5	123161237	G	T	2.05608e-05	219480	0
rs10519731	rs76809419	5	122775972	G	A	2.05247e-05	165785	0
rs10519731	rs11949455	5	122765335	A	C	2.04029e-05	176422	0
rs10519731	rs77656877	5	122955368	A	G	2.03582e-05	13611	0
rs10519731	rs4292445	5	123163572	A	G	2.02208e-05	221815	0
rs10519731	rs57035102	5	122966422	C	A	2.00053e-05	24665	0
rs10519731	rs3909329	5	123168242	C	T	1.99376e-05	226485	0
rs10519731	rs10069343	5	122705535	C	T	1.98132e-05	236222	0
rs10519731	rs115394991	5	123144624	A	G	1.96684e-05	202867	0
rs10519731	rs11241700	5	122796954	C	A	1.96154e-05	144803	0
rs10519731	rs76890009	5	122907972	C	T	1.94592e-05	33785	0
rs10519731	rs11241706	5	123001867	T	C	1.94267e-05	60110	0
rs10519731	rs6888738	5	123000271	C	T	1.86622e-05	58514	0
rs10519731	rs56085923	5	123027815	A	G	1.82147e-05	86058	0
rs10519731	rs12523043	5	123093615	A	G	1.81565e-05	151858	0
rs10519731	rs66526739	5	122768906	A	G	1.77359e-05	172851	0
rs10519731	rs904726	5	123002797	C	T	1.7728e-05	61040	0
rs10519731	rs76826906	5	122790985	C	A	1.77055e-05	150772	0
rs10519731	rs13175749	5	123003804	G	T	1.76894e-05	62047	0
rs10519731	rs7717565	5	123183833	A	C	1.74353e-05	242076	0
rs10519731	rs1017699	5	123085026	C	T	1.74064e-05	143269	0
rs10519731	rs144703847	5	123055370	C	T	1.73616e-05	113613	0
rs10519731	rs27703	5	123140222	T	C	1.72184e-05	198465	0
rs10519731	rs10477650	5	123170490	C	T	1.71257e-05	228733	0
rs10519731	rs4836034	5	123046818	T	C	1.70931e-05	105061	0
rs10519731	rs62377105	5	123093843	C	T	1.69929e-05	152086	0
rs10519731	rs6872047	5	123004718	C	T	1.69103e-05	62961	0
rs10519731	rs6889036	5	123000403	C	A	1.67617e-05	58646	0
rs10519731	rs7737423	5	123132486	C	T	1.6617e-05	190729	0
rs10519731	rs143887842	5	123052683	C	T	1.64769e-05	110926	0
rs10519731	rs2545640	5	123164110	C	T	1.62521e-05	222353	0
rs10519731	rs142124093	5	122933898	C	T	1.61174e-05	7859	0
rs10519731	rs958881	5	122999412	A	G	1.6093e-05	57655	0
rs10519731	rs17150492	5	122916804	A	G	1.57379e-05	24953	0
rs10519731	rs10060335	5	123164367	A	C	1.57324e-05	222610	0
rs10519731	rs75535992	5	123104498	C	T	1.56106e-05	162741	0
rs10519731	rs72791739	5	122784514	T	G	1.55998e-05	157243	0
rs10519731	rs255286	5	123169121	G	A	1.54692e-05	227364	0
rs10519731	rs62377104	5	123074679	T	G	1.54243e-05	132922	0
rs10519731	rs17480083	5	123122233	T	C	1.53696e-05	180476	0
rs10519731	rs13156386	5	123017888	G	A	1.52894e-05	76131	0
rs10519731	rs973708	5	123185781	C	T	1.52823e-05	244024	0
rs10519731	rs4526100	5	123163587	T	C	1.51542e-05	221830	0
rs10519731	rs17150734	5	123115534	A	G	1.5045e-05	173777	0
rs10519731	rs1363350	5	123000895	G	A	1.49851e-05	59138	0
rs10519731	rs3990199	5	123163330	T	G	1.49474e-05	221573	0
rs10519731	rs148121852	5	122984516	G	A	1.45972e-05	42759	0
rs10519731	rs61641071	5	123105434	C	T	1.45639e-05	163677	0
rs10519731	rs13186090	5	123167455	T	C	1.4467e-05	225698	0
rs10519731	rs72791747	5	122807072	G	T	1.44274e-05	134685	0
rs10519731	rs60039318	5	123116001	A	G	1.43979e-05	174244	0
rs10519731	rs13174873	5	123003548	A	C	1.43354e-05	61791	0
rs10519731	rs11737937	5	123117002	C	A	1.42346e-05	175245	0
rs10519731	rs58433811	5	123105721	G	A	1.42223e-05	163964	0
rs10519731	rs3886760	5	122967153	A	G	1.41318e-05	25396	0
rs10519731	rs4836011	5	122801401	A	G	1.40877e-05	140356	0
rs10519731	rs257022	5	123163575	G	T	1.40831e-05	221818	0
rs10519731	rs13185917	5	123137212	T	C	1.40186e-05	195455	0
rs10519731	rs12653807	5	122814684	G	A	1.40072e-05	127073	0
rs10519731	rs17473342	5	122697009	T	C	1.39972e-05	244748	0
rs10519731	rs61050506	5	123116030	G	A	1.38533e-05	174273	0
rs10519731	rs77080947	5	122798891	A	G	1.36755e-05	142866	0
rs10519731	rs79957827	5	123027393	A	G	1.35629e-05	85636	0
rs10519731	rs4568356	5	122798896	C	T	1.33698e-05	142861	0
rs10519731	rs148390733	5	123180435	A	G	1.31693e-05	238678	0
rs10519731	rs72799710	5	123161665	C	T	1.31622e-05	219908	0
rs10519731	rs71594353	5	123138158	G	A	1.30099e-05	196401	0
rs10519731	rs4836033	5	123046778	G	T	1.29756e-05	105021	0
rs10519731	rs76983142	5	123086223	T	C	1.29478e-05	144466	0
rs10519731	rs79196418	5	122813771	C	T	1.27193e-05	127986	0
rs10519731	rs72791741	5	122787319	C	T	1.2567e-05	154438	0
rs10519731	rs79770804	5	123024814	T	C	1.25136e-05	83057	0
rs10519731	rs6893437	5	122800839	A	C	1.24599e-05	140918	0
rs10519731	rs140782392	5	122898028	A	G	1.24356e-05	43729	0
rs10519731	rs35006713	5	123034757	C	T	1.22588e-05	93000	0
rs10519731	rs79909714	5	123024447	G	A	1.2253e-05	82690	0
rs10519731	rs72791738	5	122784214	G	A	1.21542e-05	157543	0
rs10519731	rs2161253	5	123048015	A	G	1.21514e-05	106258	0
rs10519731	rs75023213	5	123164599	C	A	1.19259e-05	222842	0
rs10519731	rs115211953	5	122948508	T	C	1.18736e-05	6751	0
rs10519731	rs12520068	5	123052258	T	C	1.18729e-05	110501	0
rs10519731	rs25764	5	123140977	T	G	1.18505e-05	199220	0
rs10519731	rs116023252	5	123078588	G	A	1.18045e-05	136831	0
rs10519731	rs74317331	5	123188689	C	T	1.17168e-05	246932	0
rs10519731	rs17473440	5	122697892	T	C	1.16167e-05	243865	0
rs10519731	rs3843810	5	123191435	G	A	1.15755e-05	249678	0
rs10519731	rs7735015	5	122778234	G	A	1.1552e-05	163523	0
rs10519731	rs76431217	5	122697458	G	A	1.15207e-05	244299	0
rs10519731	rs59341848	5	123040134	A	G	1.15179e-05	98377	0
rs10519731	rs3909324	5	123188660	A	G	1.14671e-05	246903	0
rs10519731	rs6874277	5	122800745	T	C	1.14651e-05	141012	0
rs10519731	rs255240	5	123160098	G	T	1.1301e-05	218341	0
rs10519731	rs114337292	5	122738201	A	C	1.13002e-05	203556	0
rs10519731	rs257032	5	123064296	G	A	1.12375e-05	122539	0
rs10519731	rs17473412	5	122697431	C	T	1.12015e-05	244326	0
rs10519731	rs11241695	5	122757446	A	G	1.11488e-05	184311	0
rs10519731	rs113098727	5	123177358	C	T	1.11194e-05	235601	0
rs10519731	rs114656770	5	122936301	C	T	1.1113e-05	5456	0
rs10519731	rs10058179	5	123163311	A	G	1.10515e-05	221554	0
rs10519731	rs1863922	5	122998192	T	C	1.10015e-05	56435	0
rs10519731	rs56095519	5	122767260	C	A	1.09931e-05	174497	0
rs10519731	rs3990198	5	123163134	T	C	1.094e-05	221377	0
rs10519731	rs1500189	5	122818165	G	T	1.08099e-05	123592	0
rs10519731	rs79039872	5	122939434	C	T	1.06756e-05	2323	0
rs10519731	rs76867540	5	122711911	C	T	1.05933e-05	229846	0
rs10519731	rs146380283	5	123054624	C	T	1.05736e-05	112867	0
rs10519731	rs6595469	5	123000251	G	A	1.04787e-05	58494	0
rs10519731	rs12517800	5	123119815	T	C	1.0461e-05	178058	0
rs10519731	rs146860592	5	123145150	C	T	1.04258e-05	203393	0
rs10519731	rs79475916	5	122757242	T	C	1.04202e-05	184515	0
rs10519731	rs77953459	5	123062438	T	C	1.04107e-05	120681	0
rs10519731	rs78491717	5	123158145	A	C	1.03023e-05	216388	0
rs10519731	rs112867234	5	123177047	T	G	1.02694e-05	235290	0
rs10519731	rs77489816	5	122858991	A	G	1.02521e-05	82766	0
rs10519731	rs35523169	5	122890159	T	C	1.02329e-05	51598	0
rs10519731	rs76098751	5	123072021	C	T	1.02014e-05	130264	0
rs10519731	rs113580472	5	122962456	A	C	1.01835e-05	20699	0
rs10519731	rs78328858	5	122829185	T	C	1.01684e-05	112572	0
rs10519731	rs144018665	5	123065851	T	C	1.00239e-05	124094	0
rs10519731	rs77740706	5	123177601	A	G	9.97408e-06	235844	0
rs10519731	rs72799732	5	123184466	G	A	9.93196e-06	242709	0
rs10519731	rs78957853	5	122958158	G	A	9.83041e-06	16401	0
rs10519731	rs62371170	5	123190309	C	A	9.82624e-06	248552	0
rs10519731	rs154286	5	123158443	A	G	9.77021e-06	216686	0
rs10519731	rs12522984	5	123086060	C	T	9.76826e-06	144303	0
rs10519731	rs59399481	5	123049841	T	C	9.75407e-06	108084	0
rs10519731	rs72791731	5	122773840	A	G	9.73521e-06	167917	0
rs10519731	rs59249465	5	123115858	G	T	9.729e-06	174101	0
rs10519731	rs11954761	5	122899027	G	A	9.6617e-06	42730	0
rs10519731	rs75241716	5	123164099	C	T	9.63497e-06	222342	0
rs10519731	rs6888742	5	122912272	G	A	9.62061e-06	29485	0
rs10519731	rs74789844	5	122805586	T	C	9.60574e-06	136171	0
rs10519731	rs4836018	5	122806557	C	T	9.52811e-06	135200	0
rs10519731	rs11951466	5	122714843	G	A	9.49697e-06	226914	0
rs10519731	rs115084216	5	122886762	A	G	9.47012e-06	54995	0
rs10519731	rs79729068	5	122791402	A	G	9.46915e-06	150355	0
rs10519731	rs72799713	5	123167622	A	G	9.45612e-06	225865	0
rs10519731	rs12514366	5	122777373	C	A	9.45589e-06	164384	0
rs10519731	rs113966912	5	122767143	A	C	9.42687e-06	174614	0
rs10519731	rs77399788	5	123003001	A	G	9.40495e-06	61244	0
rs10519731	rs12188165	5	122965230	C	T	9.38408e-06	23473	0
rs10519731	rs17150847	5	123182944	A	G	9.29878e-06	241187	0
rs10519731	rs74863217	5	122920311	A	G	9.26076e-06	21446	0
rs10519731	rs67474671	5	123176629	C	T	9.24941e-06	234872	0
rs10519731	rs72799724	5	123177655	T	C	9.15061e-06	235898	0
rs10519731	rs67506450	5	122788651	G	A	9.09937e-06	153106	0
rs10519731	rs34898430	5	122810618	A	G	9.03624e-06	131139	0
rs10519731	rs138537636	5	122741583	G	A	8.91713e-06	200174	0
rs10519731	rs59001258	5	122821257	C	T	8.87378e-06	120500	0
rs10519731	rs114743130	5	122870342	A	G	8.85133e-06	71415	0
rs10519731	rs115591466	5	122791103	G	T	8.78885e-06	150654	0
rs10519731	rs1841996	5	122994275	G	A	8.77532e-06	52518	0
rs10519731	rs151174018	5	123078955	C	T	8.76248e-06	137198	0
rs10519731	rs192562267	5	122727902	T	C	8.70193e-06	213855	0
rs10519731	rs1820029	5	122998500	T	C	8.68497e-06	56743	0
rs10519731	rs12657511	5	122949592	A	G	8.68207e-06	7835	0
rs10519731	rs190529712	5	123102189	C	T	8.64062e-06	160432	0
rs10519731	rs12656572	5	122780757	T	C	8.58952e-06	161000	0
rs10519731	rs140248326	5	123110772	T	C	8.58283e-06	169015	0
rs10519731	rs1698060	5	123176055	G	A	8.52856e-06	234298	0
rs10519731	rs56409858	5	123185537	G	A	8.52639e-06	243780	0
rs10519731	rs79146922	5	122746361	C	A	8.46133e-06	195396	0
rs10519731	rs72799737	5	123186295	C	T	8.40878e-06	244538	0
rs10519731	rs72799736	5	123186287	G	A	8.39942e-06	244530	0
rs10519731	rs9327303	5	122918066	A	G	8.38923e-06	23691	0
rs10519731	rs13185651	5	122764773	C	T	8.38542e-06	176984	0
rs10519731	rs112225407	5	123186904	G	A	8.37705e-06	245147	0
rs10519731	rs72789870	5	122725578	A	G	8.34726e-06	216179	0
rs10519731	rs11955296	5	122877106	A	G	8.34468e-06	64651	0
rs10519731	rs6595452	5	122788390	T	C	8.23544e-06	153367	0
rs10519731	rs74723465	5	122959642	C	A	8.21249e-06	17885	0
rs10519731	rs150101718	5	122701516	T	G	8.20833e-06	240241	0
rs10519731	rs10519732	5	122893560	T	C	8.19773e-06	48197	0
rs10519731	rs4835801	5	122802968	C	T	8.16941e-06	138789	0
rs10519731	rs79905895	5	122805535	C	T	8.16631e-06	136222	0
rs10519731	rs255243	5	123173447	A	C	8.16518e-06	231690	0
rs10519731	rs2897789	5	122948316	T	C	8.14537e-06	6559	0
rs10519731	rs116530196	5	122794024	T	C	8.12563e-06	147733	0
rs10519731	rs12657557	5	122792652	T	C	8.11766e-06	149105	0
rs10519731	rs6595480	5	123160027	A	G	8.1017e-06	218270	0
rs10519731	rs964284	5	122928184	C	T	8.09676e-06	13573	0
rs10519731	rs74578827	5	123095306	T	G	8.05266e-06	153549	0
rs10519731	rs76074592	5	122801040	T	G	8.03812e-06	140717	0
rs10519731	rs74382876	5	122800404	T	G	8.02755e-06	141353	0
rs10519731	rs145249936	5	123149459	A	G	7.97917e-06	207702	0
rs10519731	rs76993099	5	122802242	C	A	7.9539e-06	139515	0
rs10519731	rs116011466	5	122868515	G	A	7.94999e-06	73242	0
rs10519731	rs4836013	5	122801664	G	A	7.93803e-06	140093	0
rs10519731	rs72791757	5	122823782	A	G	7.93417e-06	117975	0
rs10519731	rs76092691	5	122800727	G	T	7.93396e-06	141030	0
rs10519731	rs7701072	5	122782578	T	C	7.91398e-06	159179	0
rs10519731	rs4836015	5	122801850	G	A	7.91242e-06	139907	0
rs10519731	rs78391274	5	122778776	C	T	7.90064e-06	162981	0
rs10519731	rs6876223	5	122788602	T	G	7.89967e-06	153155	0
rs10519731	rs4836026	5	122936913	G	A	7.89909e-06	4844	0
rs10519731	rs113547328	5	122771028	C	A	7.89667e-06	170729	0
rs10519731	rs77930343	5	122804428	G	A	7.89368e-06	137329	0
rs10519731	rs9327302	5	122900907	C	T	7.88966e-06	40850	0
rs10519731	rs142093713	5	122717920	G	T	7.87234e-06	223837	0
rs10519731	rs4836017	5	122806500	C	T	7.86948e-06	135257	0
rs10519731	rs76344452	5	122870695	G	A	7.86689e-06	71062	0
rs10519731	rs149716401	5	123169994	T	C	7.86428e-06	228237	0
rs10519731	rs171724	5	123171505	A	G	7.85866e-06	229748	0
rs10519731	rs146301380	5	123104883	A	G	7.83804e-06	163126	0
rs10519731	rs7734097	5	122936458	G	A	7.83298e-06	5299	0
rs10519731	rs144469882	5	123188142	A	C	7.78361e-06	246385	0
rs10519731	rs1021716	5	122840396	C	T	7.7792e-06	101361	0
rs10519731	rs4836028	5	122954140	G	A	7.7786e-06	12383	0
rs10519731	rs78190759	5	123182728	A	G	7.72572e-06	240971	0
rs10519731	rs3849055	5	123190627	C	T	7.72102e-06	248870	0
rs10519731	rs140562801	5	123174659	T	C	7.69474e-06	232902	0
rs10519731	rs144689014	5	122746360	C	T	7.68248e-06	195397	0
rs10519731	rs145205031	5	122890886	C	T	7.68229e-06	50871	0
rs10519731	rs76173284	5	123152382	A	G	7.6727e-06	210625	0
rs10519731	rs6880971	5	123159302	A	G	7.66385e-06	217545	0
rs10519731	rs8180430	5	123182056	C	A	7.6612e-06	240299	0
rs10519731	rs77888311	5	122903968	A	G	7.65103e-06	37789	0
rs10519731	rs140042274	5	123135986	A	G	7.64473e-06	194229	0
rs10519731	rs116264617	5	123138858	A	C	7.64117e-06	197101	0
rs10519731	rs115606441	5	123189627	C	T	7.62943e-06	247870	0
rs10519731	rs139896831	5	123169908	A	G	7.62561e-06	228151	0
rs10519731	rs114626006	5	123004613	T	C	7.61715e-06	62856	0
rs10519731	rs4836014	5	122801828	T	G	7.58494e-06	139929	0
rs10519731	rs34883283	5	122890160	G	T	7.53304e-06	51597	0
rs10519731	rs77201478	5	123070619	A	G	7.53059e-06	128862	0
rs10519731	rs112944846	5	123167333	T	C	7.47405e-06	225576	0
rs10852857	rs10852857	17	1355551	T	C	0.582251	49	1
rs10852857	rs9908013	17	1243440	T	C	0.11356	112062	2
rs10852857	rs74635192	17	1588141	G	A	0.0391483	232639	2
rs10852857	rs56408847	17	1246420	G	A	0.0347722	109082	2
rs10852857	rs11652967	17	1353694	A	G	0.0257442	1808	1
rs10852857	rs12940063	17	1241820	A	G	0.0234548	113682	2
rs10852857	rs12936625	17	1338063	T	C	0.0207517	17439	1
rs10852857	rs9303175	17	1372987	T	G	0.0206027	17485	1
rs10852857	rs2131431	17	1294895	A	C	0.0197755	60607	2
rs10852857	rs12940852	17	1243023	T	C	0.0143686	112479	2
rs10852857	rs12946727	17	1241829	G	A	0.0121583	113673	2
rs10852857	rs7209963	17	1242234	T	C	0.0105674	113268	2
rs10852857	rs11651209	17	1364896	A	C	0.0102534	9394	2
rs10852857	rs12938903	17	1346663	A	C	0.00995302	8839	1
rs10852857	rs11655372	17	1355142	A	G	0.00948745	360	1
rs10852857	rs7207377	17	1241094	G	A	0.00916379	114408	2
rs10852857	rs76081968	17	1547925	T	C	0.00831272	192423	2
rs10852857	rs34909514	17	1221499	A	G	0.00824044	134003	2
rs10852857	rs34490967	17	1342251	A	C	0.00816569	13251	1
rs10852857	rs4286156	17	1296939	G	A	0.00814669	58563	2
rs10852857	rs4790420	17	1243589	A	G	0.00783001	111913	2
rs10852857	rs1873828	17	1219971	T	C	0.0073493	135531	2
rs10852857	rs7218397	17	1314106	G	A	0.0070926	41396	2
rs10852857	rs35186381	17	1239673	G	A	0.00657762	115829	2
rs10852857	rs2229075	17	1359363	T	G	0.00597384	3861	2
rs10852857	rs4790458	17	1241193	T	C	0.00590476	114309	2
rs10852857	rs7213805	17	1310233	A	G	0.00524082	45269	2
rs10852857	rs3951818	17	1240693	A	G	0.0051251	114809	2
rs10852857	rs2048187	17	1343158	T	C	0.00489696	12344	1
rs10852857	rs12938269	17	1354733	C	T	0.00453811	769	1
rs10852857	rs7217846	17	1239946	T	C	0.0045015	115556	2
rs10852857	rs4790457	17	1241312	G	A	0.00405356	114190	2
rs10852857	rs12601838	17	1220372	G	A	0.00363524	135130	2
rs10852857	rs4366768	17	1239793	C	T	0.00351886	115709	2
rs10852857	rs11654301	17	1310279	C	T	0.0033759	45223	2
rs10852857	rs4024018	17	1215991	C	T	0.0031779	139511	2
rs10852857	rs76558001	17	1541436	G	A	0.00310142	185934	2
rs10852857	rs7213811	17	1310247	A	G	0.00293303	45255	2
rs10852857	rs61735419	17	1551223	C	T	0.00288695	195721	2
rs10852857	rs35597114	17	1217180	A	C	0.0027355	138322	2
rs10852857	rs4239042	17	1240943	G	A	0.00261525	114559	2
rs10852857	rs7207948	17	1364173	G	T	0.00221349	8671	0
rs10852857	rs145653183	17	1487833	C	T	0.00212719	132331	2
rs10852857	rs9905106	17	1373518	T	C	0.00204565	18016	2
rs10852857	rs12941913	17	1346417	C	T	0.0018885	9085	0
rs10852857	rs12948799	17	1490571	G	A	0.00163431	135069	2
rs10852857	rs2302457	17	1370720	C	T	0.00153038	15218	2
rs10852857	rs9897348	17	1320113	C	A	0.00137272	35389	2
rs10852857	rs11656203	17	1372636	G	A	0.00120032	17134	2
rs10852857	rs902966	17	1233635	T	C	0.00118372	121867	2
rs10852857	rs2286869	17	1371975	C	T	0.0011247	16473	2
rs10852857	rs34977091	17	1224433	C	T	0.00104897	131069	2
rs10852857	rs61738531	17	1538714	T	G	0.000967288	183212	2
rs10852857	rs145220082	17	1545567	T	C	0.000897177	190065	2
rs10852857	rs116095102	17	1560661	C	T	0.000888482	205159	2
rs10852857	rs11655548	17	1283998	T	C	0.000884664	71504	2
rs10852857	rs192127162	17	1563631	G	A	0.000877677	208129	2
rs10852857	rs877230	17	1317761	G	A	0.00086302	37741	0
rs10852857	rs7219354	17	1244839	G	A	0.000840423	110663	2
rs10852857	rs11655637	17	1321548	T	G	0.000809021	33954	2
rs10852857	rs7218819	17	1359680	T	G	0.000778985	4178	2
rs10852857	rs11651656	17	1529601	G	A	0.000771255	174099	2
rs10852857	rs11653306	17	1370078	G	A	0.000766936	14576	2
rs10852857	rs145474742	17	1568621	C	A	0.000743289	213119	2
rs10852857	rs55740849	17	1356602	C	T	0.000738153	1100	2
rs10852857	rs4790826	17	1201721	C	T	0.000725857	153781	2
rs10852857	rs117444837	17	1569003	G	A	0.000711441	213501	2
rs10852857	rs8074439	17	1320844	G	A	0.000678322	34658	2
rs10852857	rs10852858	17	1357751	C	T	0.000609698	2249	0
rs10852857	rs9674448	17	1134072	A	G	0.000604712	221430	2
rs10852857	rs7214541	17	1273322	A	G	0.000600915	82180	2
rs10852857	rs2272011	17	1542190	G	A	0.000597527	186688	2
rs10852857	rs34297715	17	1540027	C	T	0.000576578	184525	2
rs10852857	rs11654610	17	1308142	T	C	0.000519426	47360	2
rs10852857	rs9910358	17	1515892	C	T	0.000500053	160390	2
rs10852857	rs13342837	17	1531973	C	T	0.000468553	176471	2
rs10852857	rs7207904	17	1267857	G	A	0.000451627	87645	2
rs10852857	rs74727294	17	1587104	A	C	0.000431636	231602	2
rs10852857	rs34457140	17	1353920	T	G	0.000425078	1582	0
rs10852857	rs34041110	17	1246892	A	G	0.000420038	108610	2
rs10852857	rs11650511	17	1337960	C	T	0.000416996	17542	0
rs10852857	rs62087913	17	1237618	C	T	0.000377228	117884	2
rs10852857	rs7210753	17	1310514	G	A	0.000371236	44988	0
rs10852857	rs77791839	17	1478234	C	A	0.000365232	122732	2
rs10852857	rs117255519	17	1541845	C	T	0.000363028	186343	2
rs10852857	rs4790096	17	1246260	A	G	0.000351083	109242	2
rs10852857	rs117946745	17	1511022	T	C	0.000340961	155520	2
rs10852857	rs12950177	17	1182390	T	G	0.000339024	173112	2
rs10852857	rs4790338	17	1274813	T	C	0.000303078	80689	2
rs10852857	rs12948875	17	1347649	A	C	0.000296422	7853	0
rs10852857	rs12941318	17	1333598	T	C	0.000269923	21904	0
rs10852857	rs6502708	17	1353766	C	A	0.00026541	1736	0
rs10852857	rs9893867	17	1510048	A	G	0.000242415	154546	2
rs10852857	rs62088046	17	1545347	A	G	0.000240167	189845	2
rs10852857	rs746146	17	1233284	T	G	0.000239681	122218	2
rs10852857	rs6502826	17	1515588	C	T	0.000234353	160086	2
rs10852857	rs8066678	17	1520606	C	A	0.000234018	165104	2
rs10852857	rs9890300	17	1308136	T	C	0.000228978	47366	0
rs10852857	rs9909338	17	1210610	C	T	0.0002217	144892	2
rs10852857	rs11655449	17	1327715	A	C	0.000221449	27787	0
rs10852857	rs6502608	17	1316427	G	A	0.000216635	39075	0
rs10852857	rs9905733	17	1512599	G	A	0.000213163	157097	2
rs10852857	rs746145	17	1233556	A	G	0.000210555	121946	2
rs10852857	rs76451181	17	1378976	G	A	0.000209842	23474	2
rs10852857	rs4790811	17	1215221	C	A	0.000207205	140281	2
rs10852857	rs17624490	17	1105754	T	G	0.000203884	249748	2
rs10852857	rs9910133	17	1370095	G	A	0.000200616	14593	0
rs10852857	rs9893937	17	1490674	C	T	0.000198274	135172	2
rs10852857	rs12937772	17	1195041	T	G	0.000196192	160461	2
rs10852857	rs188956919	17	1426968	A	G	0.000195701	71466	2
rs10852857	rs62088051	17	1553492	G	A	0.000194862	197990	2
rs10852857	rs5019940	17	1511835	A	G	0.000194643	156333	2
rs10852857	rs881054	17	1331647	A	G	0.000192582	23855	0
rs10852857	rs8066066	17	1492513	A	C	0.000180992	137011	2
rs10852857	rs6502600	17	1315510	C	A	0.000177135	39992	2
rs10852857	rs7210793	17	1354610	T	C	0.000177056	892	0
rs10852857	rs2302458	17	1370542	C	A	0.000174846	15040	2
rs10852857	rs7266	17	1248466	C	T	0.00017228	107036	2
rs10852857	rs73976246	17	1542521	C	T	0.000170498	187019	2
rs10852857	rs12944784	17	1232743	G	A	0.000170451	122759	2
rs10852857	rs34105317	17	1269311	A	C	0.000168619	86191	2
rs10852857	rs9907941	17	1197922	A	G	0.000165542	157580	2
rs10852857	rs8066044	17	1367352	A	G	0.000163832	11850	0
rs10852857	rs146279348	17	1414971	A	G	0.000162046	59469	2
rs10852857	rs35986054	17	1526343	T	C	0.000161393	170841	2
rs10852857	rs2280461	17	1530271	T	C	0.000160239	174769	2
rs10852857	rs62087943	17	1275321	G	A	0.000158748	80181	2
rs10852857	rs117353847	17	1476178	G	T	0.000153202	120676	2
rs10852857	rs62088047	17	1545939	C	T	0.000148671	190437	2
rs10852857	rs35236735	17	1196970	G	A	0.000148303	158532	2
rs10852857	rs6502862	17	1196088	C	A	0.000145815	159414	2
rs10852857	rs2302459	17	1370459	T	C	0.000144264	14957	0
rs10852857	rs56405641	17	1528464	C	T	0.000143052	172962	2
rs10852857	rs4790823	17	1204291	G	A	0.000142072	151211	2
rs10852857	rs12103746	17	1267395	A	G	0.000141136	88107	2
rs10852857	rs6502721	17	1362503	C	T	0.00013917	7001	0
rs10852857	rs2286870	17	1371996	G	A	0.000138731	16494	2
rs10852857	rs72818301	17	1391899	C	T	0.000138632	36397	2
rs10852857	rs9889287	17	1535143	T	G	0.000137452	179641	2
rs10852857	rs6416877	17	1367122	T	G	0.00013693	11620	0
rs10852857	rs17761292	17	1585055	G	A	0.000135314	229553	2
rs10852857	rs9908061	17	1523256	G	A	0.000134865	167754	2
rs10852857	rs6503055	17	1218613	T	C	0.000132356	136889	2
rs10852857	rs2230463	17	1456318	G	A	0.000131827	100816	2
rs10852857	rs62089574	17	1301896	T	C	0.000130351	53606	2
rs10852857	rs62087945	17	1277351	C	T	0.000130025	78151	2
rs10852857	rs8082128	17	1344184	A	C	0.000129379	11318	0
rs10852857	rs11538162	17	1368823	G	A	0.000128716	13321	2
rs10852857	rs9899989	17	1522915	T	G	0.000123369	167413	2
rs10852857	rs62088050	17	1552676	C	T	0.000121959	197174	2
rs10852857	rs7501840	17	1588930	T	C	0.00012116	233428	2
rs10852857	rs9893515	17	1490563	C	T	0.000119137	135061	2
rs10852857	rs8079329	17	1218354	A	G	0.000117691	137148	2
rs10852857	rs11538156	17	1387472	C	T	0.000117635	31970	2
rs10852857	rs36108564	17	1538669	C	T	0.000116618	183167	2
rs10852857	rs7225122	17	1250428	T	C	0.000116072	105074	2
rs10852857	rs6502781	17	1463308	A	G	0.000113744	107806	2
rs10852857	rs12936035	17	1197080	C	T	0.000112629	158422	2
rs10852857	rs35832030	17	1527382	G	T	0.000110603	171880	2
rs10852857	rs12450930	17	1194795	C	T	0.000110321	160707	2
rs10852857	rs12453258	17	1509159	G	A	0.000110124	153657	2
rs10852857	rs72816278	17	1198647	C	T	0.000107566	156855	2
rs10852857	rs9909877	17	1518030	G	A	0.000107369	162528	2
rs10852857	rs117353511	17	1515417	C	T	0.000106189	159915	2
rs10852857	rs12945551	17	1304305	C	T	0.000105348	51197	2
rs10852857	rs12936640	17	1209363	A	G	0.000105026	146139	2
rs10852857	rs4790740	17	1536312	A	G	0.000104927	180810	2
rs10852857	rs56886756	17	1516853	C	T	0.000103443	161351	2
rs10852857	rs113819303	17	1303788	C	A	0.00010133	51714	2
rs10852857	rs35172388	17	1303102	C	T	0.00010077	52400	2
rs10852857	rs17626180	17	1508522	G	A	0.000100521	153020	2
rs10852857	rs112421524	17	1465547	T	C	9.89021e-05	110045	2
rs10852857	rs35740453	17	1490782	A	G	9.77479e-05	135280	2
rs10852857	rs8069990	17	1331384	A	G	9.7573e-05	24118	0
rs10852857	rs7213120	17	1218070	T	C	9.70949e-05	137432	2
rs10852857	rs12939286	17	1197041	A	G	9.69143e-05	158461	2
rs10852857	rs34910721	17	1269226	C	T	9.64276e-05	86276	2
rs10852857	rs34849297	17	1540106	G	A	9.59393e-05	184604	2
rs10852857	rs36048924	17	1535128	G	A	9.49885e-05	179626	2
rs10852857	rs15362	17	1423566	A	G	9.46122e-05	68064	2
rs10852857	rs9891989	17	1514592	T	C	9.45e-05	159090	2
rs10852857	rs62089974	17	1581311	A	C	9.33079e-05	225809	2
rs10852857	rs7223663	17	1587639	T	C	9.19187e-05	232137	2
rs10852857	rs11654249	17	1165320	C	A	9.11643e-05	190182	2
rs10852857	rs7216280	17	1530711	C	A	8.93807e-05	175209	2
rs10852857	rs9908608	17	1130588	A	G	8.86459e-05	224914	2
rs10852857	rs8065694	17	1515182	A	G	8.78472e-05	159680	2
rs10852857	rs57841168	17	1242269	G	T	8.59278e-05	113233	0
rs10852857	rs35701443	17	1509108	C	T	8.49398e-05	153606	2
rs10852857	rs8070290	17	1331537	A	C	8.44254e-05	23965	0
rs10852857	rs12947461	17	1300835	T	C	8.33515e-05	54667	2
rs10852857	rs60664535	17	1487433	C	T	8.27167e-05	131931	2
rs10852857	rs17625475	17	1280109	G	T	8.20359e-05	75393	2
rs10852857	rs3809800	17	1519775	G	A	8.13968e-05	164273	2
rs10852857	rs8077240	17	1369750	A	G	8.12534e-05	14248	0
rs10852857	rs9890892	17	1461179	T	C	8.09946e-05	105677	2
rs10852857	rs67159434	17	1390447	C	T	8.03019e-05	34945	2
rs10852857	rs2301592	17	1588309	A	G	8.02217e-05	232807	2
rs10852857	rs62089971	17	1578765	T	C	8.00207e-05	223263	2
rs10852857	rs74957414	17	1422821	C	T	7.99267e-05	67319	2
rs10852857	rs12942576	17	1312461	T	C	7.9647e-05	43041	0
rs10852857	rs62089960	17	1566043	T	C	7.85974e-05	210541	2
rs10852857	rs11544976	17	1423412	G	A	7.76994e-05	67910	2
rs10852857	rs12942222	17	1392311	A	G	7.68465e-05	36809	2
rs10852857	rs74483411	17	1315801	C	A	7.6381e-05	39701	2
rs10852857	rs113069857	17	1202035	T	C	7.58929e-05	153467	2
rs10852857	rs7342891	17	1478712	G	T	7.53618e-05	123210	2
rs10852857	rs62089968	17	1574498	G	A	7.49182e-05	218996	2
rs10852857	rs150594887	17	1308699	T	C	7.44235e-05	46803	2
rs10852857	rs61168964	17	1201918	G	A	7.43201e-05	153584	2
rs10852857	rs117779005	17	1540169	G	A	7.40469e-05	184667	2
rs10852857	rs62089994	17	1589217	A	G	7.32014e-05	233715	2
rs10852857	rs28571829	17	1131254	T	C	7.31247e-05	224248	2
rs10852857	rs34582191	17	1391797	C	T	7.13108e-05	36295	2
rs10852857	rs118000367	17	1565211	T	C	7.11508e-05	209709	2
rs10852857	rs9912549	17	1204864	G	A	7.05715e-05	150638	2
rs10852857	rs11652194	17	1489668	T	C	7.02686e-05	134166	2
rs10852857	rs9908795	17	1130749	G	A	6.97674e-05	224753	2
rs10852857	rs149438081	17	1524818	C	T	6.975e-05	169316	2
rs10852857	rs140754233	17	1388592	T	G	6.95724e-05	33090	2
rs10852857	rs9894391	17	1406686	A	G	6.89721e-05	51184	2
rs10852857	rs56056513	17	1145495	A	G	6.83015e-05	210007	2
rs10852857	rs62088045	17	1545333	C	T	6.77201e-05	189831	2
rs10852857	rs4790668	17	1494027	T	C	6.62169e-05	138525	2
rs10852857	rs902965	17	1198628	A	G	6.58675e-05	156874	2
rs10852857	rs6502793	17	1477619	A	G	6.48848e-05	122117	2
rs10852857	rs117806285	17	1473148	G	A	6.35384e-05	117646	2
rs10852857	rs12940169	17	1165719	T	G	6.3059e-05	189783	2
rs10852857	rs142675143	17	1465837	C	T	6.25933e-05	110335	2
rs10852857	rs8082158	17	1398306	C	A	6.18552e-05	42804	2
rs10852857	rs4299208	17	1458872	A	G	6.10329e-05	103370	2
rs10852857	rs75147837	17	1194982	G	A	6.04215e-05	160520	2
rs10852857	rs56106930	17	1508401	C	A	6.02937e-05	152899	2
rs10852857	rs76997747	17	1509319	G	A	6.00725e-05	153817	2
rs10852857	rs45575936	17	1371814	A	G	6.00418e-05	16312	2
rs10852857	rs7214298	17	1250043	A	G	5.92818e-05	105459	2
rs10852857	rs7214099	17	1477045	T	C	5.84998e-05	121543	2
rs10852857	rs55640917	17	1391708	A	G	5.80775e-05	36206	2
rs10852857	rs62090191	17	1184957	G	A	5.77516e-05	170545	2
rs10852857	rs9907906	17	1197875	A	G	5.74496e-05	157627	2
rs10852857	rs4790867	17	1182166	C	T	5.60501e-05	173336	2
rs10852857	rs79149826	17	1418983	C	T	5.60013e-05	63481	2
rs10852857	rs11078552	17	1550848	G	A	5.56726e-05	195346	2
rs10852857	rs118080805	17	1324646	T	C	5.53226e-05	30856	2
rs10852857	rs56315318	17	1490586	C	A	5.48562e-05	135084	2
rs10852857	rs9890985	17	1276307	G	A	5.43622e-05	79195	2
rs10852857	rs77478392	17	1393983	G	A	5.42417e-05	38481	2
rs10852857	rs9897658	17	1194356	T	C	5.38765e-05	161146	2
rs10852857	rs55857956	17	1396330	C	T	5.34613e-05	40828	2
rs10852857	rs1054538	17	1529551	G	A	5.3432e-05	174049	2
rs10852857	rs869203	17	1162198	C	T	5.32653e-05	193304	2
rs10852857	rs3785963	17	1461125	A	C	5.2967e-05	105623	2
rs10852857	rs7224763	17	1539651	A	G	5.28982e-05	184149	2
rs10852857	rs78703872	17	1477522	G	T	5.18388e-05	122020	2
rs10852857	rs62090186	17	1179369	T	C	5.17728e-05	176133	2
rs10852857	rs35942409	17	1527180	A	G	5.15103e-05	171678	2
rs10852857	rs190128468	17	1588766	G	A	5.13882e-05	233264	2
rs10852857	rs9901229	17	1366317	C	T	5.0775e-05	10815	2
rs10852857	rs147003567	17	1391104	G	A	5.06302e-05	35602	2
rs10852857	rs14391	17	1398300	C	A	5.02919e-05	42798	2
rs10852857	rs34142626	17	1130564	A	G	5.00867e-05	224938	2
rs10852857	rs61762260	17	1359890	C	T	4.9299e-05	4388	2
rs10852857	rs9908654	17	1274562	A	G	4.88074e-05	80940	2
rs10852857	rs28868941	17	1152557	C	T	4.85728e-05	202945	2
rs10852857	rs62088022	17	1514885	C	A	4.84424e-05	159383	2
rs10852857	rs76187874	17	1535054	G	A	4.83445e-05	179552	2
rs10852857	rs8078917	17	1540556	C	T	4.83315e-05	185054	2
rs10852857	rs111701043	17	1183347	G	A	4.80041e-05	172155	2
rs10852857	rs62090190	17	1183812	A	G	4.79746e-05	171690	2
rs10852857	rs12942516	17	1240351	C	T	4.79084e-05	115151	0
rs10852857	rs73292774	17	1388361	C	T	4.76806e-05	32859	2
rs10852857	rs2063188	17	1173790	A	G	4.71006e-05	181712	2
rs10852857	rs56300816	17	1508398	T	C	4.66052e-05	152896	2
rs10852857	rs4790232	17	1510258	A	G	4.63391e-05	154756	2
rs10852857	rs35678363	17	1536882	G	A	4.59966e-05	181380	2
rs10852857	rs113807820	17	1304099	A	G	4.57007e-05	51403	2
rs10852857	rs2358972	17	1391180	A	G	4.56617e-05	35678	2
rs10852857	rs11078519	17	1186281	G	A	4.56418e-05	169221	2
rs10852857	rs2359215	17	1394153	C	T	4.50016e-05	38651	2
rs10852857	rs67791813	17	1125499	C	T	4.47022e-05	230003	2
rs10852857	rs35891515	17	1185187	A	G	4.46117e-05	170315	2
rs10852857	rs79516561	17	1209818	G	A	4.44304e-05	145684	2
rs10852857	rs62087948	17	1282656	A	G	4.42599e-05	72846	2
rs10852857	rs9896417	17	1276377	A	C	4.42541e-05	79125	2
rs10852857	rs9303224	17	1218954	G	T	4.42444e-05	136548	2
rs10852857	rs2280456	17	1479165	A	G	4.41349e-05	123663	2
rs10852857	rs7224583	17	1539540	A	G	4.37621e-05	184038	2
rs10852857	rs62087951	17	1283941	G	A	4.28746e-05	71561	2
rs10852857	rs151108876	17	1506654	C	T	4.26173e-05	151152	2
rs10852857	rs117310139	17	1395256	C	T	4.25096e-05	39754	2
rs10852857	rs59769430	17	1307664	A	G	4.20077e-05	47838	0
rs10852857	rs9747012	17	1130470	C	T	4.17767e-05	225032	2
rs10852857	rs148094507	17	1186145	G	A	4.15646e-05	169357	2
rs10852857	rs78636282	17	1119688	G	A	4.12011e-05	235814	2
rs10852857	rs9906910	17	1514325	G	T	4.07289e-05	158823	2
rs10852857	rs7209096	17	1229222	G	A	4.02876e-05	126280	2
rs10852857	rs7214615	17	1387684	C	T	4.02229e-05	32182	2
rs10852857	rs1472181	17	1198499	C	T	4.01574e-05	157003	2
rs10852857	rs145456753	17	1196447	G	A	3.97767e-05	159055	2
rs10852857	rs117433320	17	1527719	G	A	3.96543e-05	172217	2
rs10852857	rs62089966	17	1572424	G	A	3.95458e-05	216922	2
rs10852857	rs12601516	17	1120390	G	A	3.94304e-05	235112	2
rs10852857	rs62087947	17	1279816	G	A	3.90751e-05	75686	2
rs10852857	rs61733750	17	1417231	A	C	3.89589e-05	61729	2
rs10852857	rs8079493	17	1171569	T	C	3.88636e-05	183933	2
rs10852857	rs55883231	17	1495318	T	C	3.87793e-05	139816	0
rs10852857	rs4075436	17	1127767	A	G	3.85298e-05	227735	2
rs10852857	rs77438020	17	1262100	G	A	3.84278e-05	93402	2
rs10852857	rs76568554	17	1477062	C	T	3.81358e-05	121560	0
rs10852857	rs62091064	17	1207515	C	T	3.80388e-05	147987	2
rs10852857	rs73281141	17	1131362	G	A	3.79652e-05	224140	0
rs10852857	rs1109303	17	1403477	G	T	3.77532e-05	47975	0
rs10852857	rs74475760	17	1416241	C	T	3.76933e-05	60739	0
rs10852857	rs9914352	17	1186271	C	T	3.74721e-05	169231	2
rs10852857	rs187039181	17	1133207	A	C	3.72084e-05	222295	0
rs10852857	rs111587833	17	1183338	C	T	3.71853e-05	172164	0
rs10852857	rs35545279	17	1167472	T	C	3.63315e-05	188030	0
rs10852857	rs7221996	17	1275375	G	A	3.61747e-05	80127	0
rs10852857	rs80323293	17	1421084	G	A	3.59239e-05	65582	0
rs10852857	rs4024025	17	1197949	G	A	3.57252e-05	157553	2
rs10852857	rs117763993	17	1414143	C	T	3.56003e-05	58641	0
rs10852857	rs1814986	17	1541017	T	C	3.55465e-05	185515	0
rs10852857	rs72818298	17	1387628	G	A	3.55146e-05	32126	0
rs10852857	rs75816908	17	1132584	C	T	3.54893e-05	222918	0
rs10852857	rs28809287	17	1185722	T	C	3.54402e-05	169780	0
rs10852857	rs11651823	17	1188007	C	T	3.54317e-05	167495	0
rs10852857	rs4790715	17	1523541	A	G	3.51785e-05	168039	0
rs10852857	rs62089972	17	1580073	G	A	3.49458e-05	224571	2
rs10852857	rs12952797	17	1394078	T	C	3.49225e-05	38576	0
rs10852857	rs62089970	17	1575872	C	T	3.48724e-05	220370	2
rs10852857	rs73298832	17	1467997	T	C	3.47695e-05	112495	0
rs10852857	rs9899436	17	1124984	C	T	3.45566e-05	230518	2
rs10852857	rs141423691	17	1205721	C	T	3.43034e-05	149781	0
rs10852857	rs58135876	17	1283673	G	A	3.39998e-05	71829	2
rs10852857	rs11654681	17	1196490	G	A	3.39531e-05	159012	2
rs10852857	rs12944516	17	1501332	C	T	3.38943e-05	145830	0
rs10852857	rs12940803	17	1234847	A	G	3.38349e-05	120655	0
rs10852857	rs4482350	17	1372383	C	T	3.37893e-05	16881	0
rs10852857	rs4968185	17	1114910	A	G	3.37248e-05	240592	0
rs10852857	rs7504032	17	1363327	A	G	3.3707e-05	7825	0
rs10852857	rs35713312	17	1194913	G	A	3.35438e-05	160589	0
rs10852857	rs62087939	17	1271726	C	T	3.34361e-05	83776	2
rs10852857	rs34695979	17	1271837	G	A	3.30586e-05	83665	0
rs10852857	rs7220535	17	1539288	G	A	3.28351e-05	183786	0
rs10852857	rs62087942	17	1273972	A	G	3.27428e-05	81530	0
rs10852857	rs77777291	17	1456128	T	G	3.26896e-05	100626	0
rs10852857	rs12946973	17	1125986	A	G	3.25949e-05	229516	0
rs10852857	rs9909564	17	1252853	A	G	3.25736e-05	102649	0
rs10852857	rs35877232	17	1256625	G	A	3.24633e-05	98877	0
rs10852857	rs62089967	17	1573914	G	A	3.23578e-05	218412	0
rs10852857	rs9747738	17	1127069	A	G	3.20761e-05	228433	0
rs10852857	rs146176714	17	1508272	G	A	3.20169e-05	152770	0
rs10852857	rs2286875	17	1380955	G	T	3.19722e-05	25453	0
rs10852857	rs35312453	17	1477007	C	T	3.16326e-05	121505	0
rs10852857	rs9898694	17	1206055	G	T	3.15658e-05	149447	0
rs10852857	rs9906585	17	1461255	G	T	3.12893e-05	105753	0
rs10852857	rs4790858	17	1187365	T	C	3.107e-05	168137	0
rs10852857	rs62090189	17	1183775	G	A	3.09912e-05	171727	0
rs10852857	rs28683000	17	1129051	C	T	3.07915e-05	226451	0
rs10852857	rs111327887	17	1163470	C	T	3.06493e-05	192032	0
rs10852857	rs111252163	17	1398412	G	A	3.05844e-05	42910	0
rs10852857	rs111713806	17	1181180	T	C	3.05673e-05	174322	0
rs10852857	rs62089991	17	1585996	G	A	3.05255e-05	230494	0
rs10852857	rs4790288	17	1206042	C	A	3.03781e-05	149460	0
rs10852857	rs7502117	17	1390904	C	T	3.03687e-05	35402	0
rs10852857	rs74724166	17	1523124	C	T	3.03449e-05	167622	0
rs10852857	rs4790561	17	1232888	A	C	3.00915e-05	122614	0
rs10852857	rs4790563	17	1232846	G	A	3.00579e-05	122656	0
rs10852857	rs113312288	17	1196477	C	T	2.95513e-05	159025	0
rs10852857	rs9898672	17	1205920	C	T	2.94967e-05	149582	0
rs10852857	rs78571244	17	1106909	C	T	2.87837e-05	248593	0
rs10852857	rs6502772	17	1441448	A	G	2.87232e-05	85946	0
rs10852857	rs142583593	17	1568659	C	T	2.87128e-05	213157	0
rs10852857	rs77637477	17	1352826	A	G	2.85588e-05	2676	0
rs10852857	rs2286876	17	1381005	T	C	2.85334e-05	25503	0
rs10852857	rs150353682	17	1575660	G	A	2.85304e-05	220158	0
rs10852857	rs34308535	17	1410393	A	C	2.83985e-05	54891	0
rs10852857	rs117532637	17	1591841	C	T	2.83363e-05	236339	0
rs10852857	rs139699557	17	1393514	G	A	2.80284e-05	38012	0
rs10852857	rs35713482	17	1189677	G	A	2.7983e-05	165825	0
rs10852857	rs67679211	17	1267233	G	A	2.79701e-05	88269	0
rs10852857	rs11655697	17	1209947	G	A	2.78744e-05	145555	0
rs10852857	rs12936902	17	1259184	C	T	2.77318e-05	96318	0
rs10852857	rs117776467	17	1489236	G	A	2.77067e-05	133734	0
rs10852857	rs139958341	17	1457521	C	T	2.7606e-05	102019	0
rs10852857	rs28881014	17	1470407	T	G	2.75651e-05	114905	0
rs10852857	rs17821354	17	1528323	G	A	2.73188e-05	172821	0
rs10852857	rs76016249	17	1308877	A	G	2.73114e-05	46625	0
rs10852857	rs111871802	17	1403964	A	G	2.70445e-05	48462	0
rs10852857	rs111340661	17	1370255	T	C	2.70321e-05	14753	0
rs10852857	rs79052505	17	1409859	C	T	2.67763e-05	54357	0
rs10852857	rs11559105	17	1398928	G	A	2.6057e-05	43426	0
rs10852857	rs36008182	17	1194826	G	A	2.58123e-05	160676	0
rs10852857	rs4790833	17	1200693	A	G	2.51076e-05	154809	0
rs10852857	rs8072776	17	1169926	G	A	2.46254e-05	185576	0
rs10852857	rs145536147	17	1401120	C	T	2.43839e-05	45618	0
rs10852857	rs7213690	17	1309596	T	C	2.43488e-05	45906	0
rs10852857	rs45456691	17	1381521	T	C	2.42285e-05	26019	0
rs10852857	rs149724222	17	1198136	C	T	2.41487e-05	157366	0
rs10852857	rs6502738	17	1393787	A	G	2.41453e-05	38285	0
rs10852857	rs36040607	17	1323238	G	A	2.41131e-05	32264	0
rs10852857	rs143821051	17	1273541	C	T	2.40311e-05	81961	0
rs10852857	rs62087949	17	1283446	C	T	2.39528e-05	72056	0
rs10852857	rs7219635	17	1270427	C	T	2.37543e-05	85075	0
rs10852857	rs79556075	17	1280832	C	T	2.34599e-05	74670	0
rs10852857	rs72631499	17	1183981	C	A	2.33338e-05	171521	0
rs10852857	rs74437970	17	1411552	T	C	2.30583e-05	56050	0
rs10852857	rs77335900	17	1457561	G	A	2.29972e-05	102059	0
rs10852857	rs72818258	17	1275212	A	G	2.29654e-05	80290	0
rs10852857	rs112368252	17	1348356	G	A	2.28982e-05	7146	0
rs10852857	rs12953079	17	1362141	G	A	2.28919e-05	6639	0
rs10852857	rs112351703	17	1599552	A	C	2.28832e-05	244050	0
rs10852857	rs16945923	17	1301323	T	C	2.28789e-05	54179	0
rs10852857	rs62091065	17	1209329	G	T	2.27129e-05	146173	0
rs10852857	rs55871424	17	1165579	T	C	2.26658e-05	189923	0
rs10852857	rs11653079	17	1245258	A	G	2.25708e-05	110244	0
rs10852857	rs12452503	17	1310459	A	C	2.25033e-05	45043	0
rs10852857	rs7218128	17	1393486	C	T	2.24639e-05	37984	0
rs10852857	rs142167390	17	1561369	C	T	2.23175e-05	205867	0
rs10852857	rs9903397	17	1210501	G	T	2.22698e-05	145001	0
rs10852857	rs62089617	17	1338410	G	A	2.22417e-05	17092	0
rs10852857	rs873179	17	1409887	G	A	2.22206e-05	54385	0
rs10852857	rs34867724	17	1208610	C	T	2.22003e-05	146892	0
rs10852857	rs17821288	17	1459557	C	T	2.20661e-05	104055	0
rs10852857	rs72818256	17	1273586	A	C	2.20524e-05	81916	0
rs10852857	rs35967504	17	1380434	T	C	2.20346e-05	24932	0
rs10852857	rs3785965	17	1454810	C	T	2.16778e-05	99308	0
rs10852857	rs79963031	17	1410042	T	C	2.13743e-05	54540	0
rs10852857	rs12946310	17	1209989	T	C	2.11423e-05	145513	0
rs10852857	rs118187252	17	1250620	C	A	2.11396e-05	104882	0
rs10852857	rs7221751	17	1393143	G	A	2.09849e-05	37641	0
rs10852857	rs17821294	17	1459583	G	T	2.08754e-05	104081	0
rs10852857	rs35977430	17	1310450	C	T	2.0698e-05	45052	0
rs10852857	rs75846683	17	1295512	C	A	2.06923e-05	59990	0
rs10852857	rs34754418	17	1256502	G	A	2.0632e-05	99000	0
rs10852857	rs45598333	17	1371376	C	T	2.04759e-05	15874	0
rs10852857	rs62089621	17	1365790	C	T	2.03825e-05	10288	0
rs10852857	rs112315692	17	1476009	T	C	2.03761e-05	120507	0
rs10852857	rs7502466	17	1372970	G	A	2.03029e-05	17468	0
rs10852857	rs45570939	17	1387198	T	C	2.02867e-05	31696	0
rs10852857	rs117924229	17	1375960	C	T	2.025e-05	20458	0
rs10852857	rs147428002	17	1293403	G	A	1.99772e-05	62099	0
rs10852857	rs8077070	17	1231068	G	A	1.99535e-05	124434	0
rs10852857	rs4790193	17	1229675	G	A	1.98234e-05	125827	0
rs10852857	rs59293613	17	1504836	C	T	1.97257e-05	149334	0
rs10852857	rs11650110	17	1209868	T	C	1.96869e-05	145634	0
rs10852857	rs76393126	17	1309129	G	A	1.95208e-05	46373	0
rs10852857	rs4790508	17	1238861	C	A	1.92237e-05	116641	0
rs10852857	rs146219780	17	1285543	C	T	1.91378e-05	69959	0
rs10852857	rs118184474	17	1478609	G	A	1.91303e-05	123107	0
rs10852857	rs77854512	17	1216416	T	G	1.9099e-05	139086	0
rs10852857	rs12952165	17	1195418	C	T	1.90567e-05	160084	0
rs10852857	rs111839189	17	1410684	T	C	1.9052e-05	55182	0
rs10852857	rs146620093	17	1207313	C	T	1.9032e-05	148189	0
rs10852857	rs62089573	17	1295262	A	G	1.89114e-05	60240	0
rs10852857	rs8082652	17	1231008	A	G	1.88798e-05	124494	0
rs10852857	rs7211451	17	1233827	C	A	1.87182e-05	121675	0
rs10852857	rs77213832	17	1408770	G	A	1.84966e-05	53268	0
rs10852857	rs77572632	17	1406999	G	A	1.84811e-05	51497	0
rs10852857	rs9894968	17	1443039	C	T	1.82687e-05	87537	0
rs10852857	rs141910927	17	1498427	T	C	1.79591e-05	142925	0
rs10852857	rs58084667	17	1290015	A	G	1.7944e-05	65487	0
rs10852857	rs8069029	17	1231766	A	G	1.79104e-05	123736	0
rs10852857	rs71360487	17	1280908	T	C	1.79006e-05	74594	0
rs10852857	rs149335969	17	1604250	T	C	1.78174e-05	248748	0
rs10852857	rs113646636	17	1122400	G	A	1.77583e-05	233102	0
rs10852857	rs28685027	17	1127359	C	T	1.76376e-05	228143	0
rs10852857	rs6502707	17	1350184	G	A	1.75878e-05	5318	0
rs10852857	rs55896531	17	1125641	A	G	1.75837e-05	229861	0
rs10852857	rs8076937	17	1228518	T	C	1.74972e-05	126984	0
rs10852857	rs8078582	17	1490409	T	C	1.74831e-05	134907	0
rs10852857	rs61192303	17	1290001	T	C	1.7422e-05	65501	0
rs10852857	rs12940322	17	1380569	G	A	1.71835e-05	25067	0
rs10852857	rs12946543	17	1290226	C	T	1.71074e-05	65276	0
rs10852857	rs117240559	17	1490495	T	C	1.70421e-05	134993	0
rs10852857	rs9909688	17	1115639	C	T	1.70254e-05	239863	0
rs10852857	rs7208333	17	1220321	G	T	1.70233e-05	135181	0
rs10852857	rs61762357	17	1323782	A	G	1.69956e-05	31720	0
rs10852857	rs73298816	17	1462712	A	G	1.69288e-05	107210	0
rs10852857	rs71357181	17	1208458	G	A	1.69204e-05	147044	0
rs10852857	rs62087944	17	1275921	A	G	1.68923e-05	79581	0
rs10852857	rs7224472	17	1224214	C	T	1.68602e-05	131288	0
rs10852857	rs183759319	17	1258183	C	T	1.68347e-05	97319	0
rs10852857	rs12944107	17	1128169	T	C	1.67648e-05	227333	0
rs10852857	rs2270227	17	1437174	T	C	1.65852e-05	81672	0
rs10852857	rs34940567	17	1208587	G	A	1.65366e-05	146915	0
rs10852857	rs2302460	17	1444702	T	C	1.64351e-05	89200	0
rs10852857	rs16948748	17	1457839	T	G	1.62298e-05	102337	0
rs10852857	rs150715762	17	1570246	A	G	1.62085e-05	214744	0
rs10852857	rs12951185	17	1285753	C	T	1.61065e-05	69749	0
rs10852857	rs57410400	17	1442748	A	G	1.60157e-05	87246	0
rs10852857	rs12935994	17	1217599	G	A	1.59791e-05	137903	0
rs10852857	rs7214919	17	1333790	A	G	1.59746e-05	21712	0
rs10852857	rs12944076	17	1128145	T	C	1.59573e-05	227357	0
rs10852857	rs34181348	17	1136271	G	T	1.58462e-05	219231	0
rs10852857	rs7208741	17	1228936	G	A	1.58461e-05	126566	0
rs10852857	rs56157500	17	1411848	A	C	1.58358e-05	56346	0
rs10852857	rs111667079	17	1181173	A	G	1.5822e-05	174329	0
rs10852857	rs4790832	17	1200788	A	G	1.57345e-05	154714	0
rs10852857	rs111469318	17	1376949	G	T	1.55686e-05	21447	0
rs10852857	rs142151993	17	1470545	G	A	1.53454e-05	115043	0
rs10852857	rs73296928	17	1442434	T	C	1.53373e-05	86932	0
rs10852857	rs7503914	17	1507042	G	A	1.53063e-05	151540	0
rs10852857	rs72820397	17	1603345	T	C	1.5304e-05	247843	0
rs10852857	rs61683732	17	1143981	C	T	1.52405e-05	211521	0
rs10852857	rs78484963	17	1410697	T	C	1.52309e-05	55195	0
rs10852857	rs12948915	17	1352429	C	T	1.52307e-05	3073	0
rs10852857	rs11658455	17	1189327	A	G	1.51587e-05	166175	0
rs10852857	rs2302456	17	1374503	C	T	1.51435e-05	19001	0
rs10852857	rs12945630	17	1335509	G	A	1.51366e-05	19993	0
rs10852857	rs12944251	17	1125144	G	A	1.50689e-05	230358	0
rs10852857	rs112160430	17	1218529	C	A	1.48985e-05	136973	0
rs10852857	rs28687296	17	1129279	C	T	1.48945e-05	226223	0
rs10852857	rs75951666	17	1425146	G	A	1.4707e-05	69644	0
rs10852857	rs4790848	17	1190700	T	G	1.46703e-05	164802	0
rs10852857	rs79638085	17	1410680	T	C	1.46242e-05	55178	0
rs10852857	rs117624964	17	1544269	G	T	1.45954e-05	188767	0
rs10852857	rs147710720	17	1377286	T	C	1.45782e-05	21784	0
rs10852857	rs34686768	17	1355228	G	A	1.44208e-05	274	0
rs10852857	rs7223748	17	1499896	T	C	1.44188e-05	144394	0
rs10852857	rs11656050	17	1197557	G	A	1.4412e-05	157945	0
rs10852857	rs35027121	17	1220903	C	T	1.43234e-05	134599	0
rs10852857	rs73978728	17	1209054	C	T	1.42947e-05	146448	0
rs10852857	rs4790661	17	1490965	A	G	1.41989e-05	135463	0
rs10852857	rs10445290	17	1526256	C	T	1.41768e-05	170754	0
rs10852857	rs9709078	17	1128637	G	A	1.41494e-05	226865	0
rs10852857	rs4429350	17	1232535	A	G	1.40729e-05	122967	0
rs10852857	rs16945579	17	1280064	T	G	1.3735e-05	75438	0
rs10852857	rs11870408	17	1167232	G	A	1.3684e-05	188270	0
rs10852857	rs11657005	17	1197529	C	T	1.36608e-05	157973	0
rs10852857	rs8080387	17	1215487	C	T	1.36405e-05	140015	0
rs10852857	rs140414132	17	1489761	T	C	1.33518e-05	134259	0
rs10852857	rs10852915	17	1236150	C	T	1.32871e-05	119352	0
rs10852857	rs12950544	17	1506807	G	A	1.32768e-05	151305	0
rs10852857	rs17220733	17	1430412	G	A	1.32109e-05	74910	0
rs10852857	rs34784115	17	1207140	C	T	1.32086e-05	148362	0
rs10852857	rs73978727	17	1208559	T	C	1.31977e-05	146943	0
rs10852857	rs8066604	17	1237482	C	T	1.31524e-05	118020	0
rs10852857	rs8070586	17	1402536	G	A	1.30374e-05	47034	0
rs10852857	rs28517870	17	1152016	A	G	1.29437e-05	203486	0
rs10852857	rs4075435	17	1127634	C	T	1.29414e-05	227868	0
rs10852857	rs35618391	17	1207164	G	A	1.26618e-05	148338	0
rs10852857	rs11657554	17	1192931	C	T	1.26271e-05	162571	0
rs10852857	rs11078479	17	1430349	G	A	1.26077e-05	74847	0
rs10852857	rs35417891	17	1410441	C	T	1.24938e-05	54939	0
rs10852857	rs62088731	17	1141095	A	G	1.23116e-05	214407	0
rs10852857	rs34752069	17	1413542	G	A	1.22649e-05	58040	0
rs10852857	rs72816229	17	1122838	A	G	1.22101e-05	232664	0
rs10852857	rs141925109	17	1469732	G	A	1.19695e-05	114230	0
rs10852857	rs8070623	17	1402603	G	A	1.18399e-05	47101	0
rs10852857	rs12949186	17	1126341	C	A	1.18318e-05	229161	0
rs10852857	rs148083316	17	1121012	G	A	1.17127e-05	234490	0
rs10852857	rs60370050	17	1502500	G	A	1.1683e-05	146998	0
rs10852857	rs12953246	17	1266023	C	T	1.16161e-05	89479	0
rs10852857	rs77779613	17	1341941	A	C	1.1599e-05	13561	0
rs10852857	rs3815465	17	1419853	C	A	1.15989e-05	64351	0
rs10852857	rs17821234	17	1436250	G	A	1.14709e-05	80748	0
rs10852857	rs12944286	17	1125177	G	A	1.13808e-05	230325	0
rs10852857	rs113592127	17	1440593	G	A	1.13531e-05	85091	0
rs10852857	rs7222508	17	1337905	T	C	1.13515e-05	17597	0
rs10852857	rs9902296	17	1514784	C	T	1.13429e-05	159282	0
rs10852857	rs9895212	17	1443155	C	T	1.12453e-05	87653	0
rs10852857	rs112877133	17	1410882	T	G	1.11582e-05	55380	0
rs10852857	rs141674051	17	1315578	T	C	1.11548e-05	39924	0
rs10852857	rs34796098	17	1418397	C	A	1.11346e-05	62895	0
rs10852857	rs79951144	17	1418565	G	A	1.11204e-05	63063	0
rs10852857	rs12943313	17	1506875	C	T	1.11113e-05	151373	0
rs10852857	rs9303183	17	1441035	G	A	1.10722e-05	85533	0
rs10852857	rs11650566	17	1193300	G	A	1.10202e-05	162202	0
rs10852857	rs7225454	17	1156296	A	C	1.10107e-05	199206	0
rs10852857	rs7211336	17	1499946	C	T	1.09908e-05	144444	0
rs10852857	rs74969261	17	1296370	C	T	1.09566e-05	59132	0
rs10852857	rs9896486	17	1252843	T	G	1.09403e-05	102659	0
rs10852857	rs8065719	17	1285114	G	A	1.08173e-05	70388	0
rs10852857	rs17220754	17	1430514	T	C	1.07706e-05	75012	0
rs10852857	rs2286868	17	1411597	C	T	1.07462e-05	56095	0
rs10852857	rs140798294	17	1315575	A	G	1.07461e-05	39927	0
rs10852857	rs8066973	17	1436576	A	G	1.0707e-05	81074	0
rs10852857	rs111519185	17	1400549	T	C	1.06874e-05	45047	0
rs10852857	rs60969347	17	1426725	T	C	1.0651e-05	71223	0
rs10852857	rs902967	17	1233615	G	A	1.03959e-05	121887	0
rs10852857	rs113602891	17	1451578	G	A	1.03914e-05	96076	0
rs10852857	rs35126676	17	1272749	C	A	1.03404e-05	82753	0
rs10852857	rs9747893	17	1126899	T	C	1.0237e-05	228603	0
rs10852857	rs12450088	17	1504576	G	A	1.01974e-05	149074	0
rs10852857	rs117245455	17	1278035	T	G	1.01902e-05	77467	0
rs10852857	rs8080407	17	1215528	C	T	1.01832e-05	139974	0
rs10852857	rs79638325	17	1408601	G	A	1.01328e-05	53099	0
rs10852857	rs12942369	17	1207812	G	A	1.00256e-05	147690	0
rs10852857	rs12937520	17	1126442	G	A	9.99887e-06	229060	0
rs10852857	rs111389936	17	1467938	A	G	9.98591e-06	112436	0
rs10852857	rs112639072	17	1215423	C	T	9.9646e-06	140079	0
rs10852857	rs55869724	17	1130170	A	G	9.95791e-06	225332	0
rs10852857	rs76565961	17	1410837	T	G	9.92488e-06	55335	0
rs10852857	rs80111666	17	1407174	G	A	9.83615e-06	51672	0
rs10852857	rs6502818	17	1499134	A	C	9.81676e-06	143632	0
rs10852857	rs12937460	17	1235037	G	A	9.76316e-06	120465	0
rs10852857	rs8077082	17	1228616	T	C	9.72456e-06	126886	0
rs10852857	rs9916587	17	1137522	C	T	9.68476e-06	217980	0
rs10852857	rs12941065	17	1188882	T	C	9.52354e-06	166620	0
rs10852857	rs61248729	17	1312046	G	T	9.38915e-06	43456	0
rs10852857	rs111375762	17	1194038	T	G	9.29881e-06	161464	0
rs10852857	rs17761155	17	1433913	A	G	9.27998e-06	78411	0
rs10852857	rs58306637	17	1207760	G	A	9.26467e-06	147742	0
rs10852857	rs113233735	17	1471199	G	A	9.23162e-06	115697	0
rs10852857	rs8070564	17	1181236	A	G	9.1951e-06	174266	0
rs10852857	rs145694074	17	1172844	C	T	9.1657e-06	182658	0
rs10852857	rs28528733	17	1153114	T	C	9.14999e-06	202388	0
rs10852857	rs74251973	17	1411158	T	G	9.12972e-06	55656	0
rs10852857	rs75655290	17	1511699	T	G	9.10489e-06	156197	0
rs10852857	rs35873000	17	1209542	A	G	9.10141e-06	145960	0
rs10852857	rs138742407	17	1488736	T	C	9.08051e-06	133234	0
rs10852857	rs35337779	17	1383566	C	T	9.04785e-06	28064	0
rs10852857	rs56142514	17	1453248	C	T	9.00943e-06	97746	0
rs10852857	rs2102413	17	1233118	A	G	8.9866e-06	122384	0
rs10852857	rs117666926	17	1258349	C	T	8.91594e-06	97153	0
rs10852857	rs4790160	17	1425357	T	C	8.87963e-06	69855	0
rs10852857	rs78897108	17	1541271	C	T	8.81418e-06	185769	0
rs10852857	rs34793759	17	1232384	G	A	8.80508e-06	123118	0
rs10852857	rs7221718	17	1193325	T	C	8.79452e-06	162177	0
rs10852857	rs6502816	17	1498886	T	C	8.7411e-06	143384	0
rs10852857	rs148901417	17	1179847	G	A	8.72979e-06	175655	0
rs10852857	rs902968	17	1233239	T	C	8.66477e-06	122263	0
rs10852857	rs139897762	17	1322390	A	G	8.65717e-06	33112	0
rs10852857	rs7223843	17	1233981	T	C	8.65502e-06	121521	0
rs10852857	rs146093093	17	1322386	A	G	8.64937e-06	33116	0
rs10852857	rs11656017	17	1492084	T	C	8.56154e-06	136582	0
rs10852857	rs80088512	17	1189676	C	T	8.54391e-06	165826	0
rs10852857	rs4790297	17	1190907	A	G	8.49697e-06	164595	0
rs10852857	rs8069863	17	1506379	T	C	8.4937e-06	150877	0
rs10852857	rs8080073	17	1228626	G	A	8.46124e-06	126876	0
rs10852857	rs11656606	17	1523041	C	A	8.40276e-06	167539	0
rs10852857	rs7406352	17	1191526	C	A	8.40142e-06	163976	0
rs10852857	rs8070038	17	1506462	T	C	8.35827e-06	150960	0
rs10852857	rs117567576	17	1573248	C	T	8.31533e-06	217746	0
rs10852857	rs4790615	17	1468628	T	G	8.2827e-06	113126	0
rs10852857	rs60816629	17	1207435	G	A	8.24356e-06	148067	0
rs10852857	rs2302455	17	1374195	G	A	8.22844e-06	18693	0
rs10852857	rs112091126	17	1173091	T	C	8.21688e-06	182411	0
rs10852857	rs12945997	17	1233046	A	G	8.16931e-06	122456	0
rs10852857	rs112751275	17	1188381	T	C	8.14535e-06	167121	0
rs10852857	rs116883886	17	1143695	C	T	8.10475e-06	211807	0
rs10852857	rs2270229	17	1437334	A	C	8.06931e-06	81832	0
rs10852857	rs34555616	17	1272574	G	A	8.06681e-06	82928	0
rs10852857	rs9709032	17	1124994	G	A	8.06331e-06	230508	0
rs10852857	rs72816267	17	1191257	A	C	8.00522e-06	164245	0
rs10852857	rs143511331	17	1178352	C	T	7.82426e-06	177150	0
rs10852857	rs34052806	17	1168029	C	T	7.8236e-06	187473	0
rs10852857	rs4790341	17	1278568	A	G	7.81069e-06	76934	0
rs10852857	rs113913450	17	1406666	G	A	7.75077e-06	51164	0
rs10852857	rs148645481	17	1333323	T	C	7.71635e-06	22179	0
rs10852857	rs75400589	17	1430065	T	G	7.65327e-06	74563	0
rs10852857	rs6502468	17	1154423	A	G	7.64924e-06	201079	0
rs10852857	rs80062280	17	1106133	G	A	7.57887e-06	249369	0
rs10852857	rs9674703	17	1128696	T	C	7.52093e-06	226806	0
rs10852857	rs62087952	17	1285800	A	G	7.50649e-06	69702	0
rs10852857	rs76566037	17	1429560	T	C	7.4992e-06	74058	0
rs10852857	rs143616528	17	1179988	C	T	7.42363e-06	175514	0
rs10852857	rs78636432	17	1263759	T	C	7.37101e-06	91743	0
rs10852857	rs147225481	17	1274219	G	A	7.33703e-06	81283	0
rs10852857	rs9891891	17	1380189	G	A	7.25019e-06	24687	0
rs10852857	rs139402189	17	1287715	G	A	7.24761e-06	67787	0
rs10852857	rs62090004	17	1600569	C	T	7.22561e-06	245067	0
rs10852857	rs4790626	17	1229751	G	A	7.18568e-06	125751	0
rs10852857	rs150805998	17	1405533	C	T	7.17457e-06	50031	0
rs10852857	rs11870087	17	1480253	A	G	7.16334e-06	124751	0
rs10852857	rs28855159	17	1470452	T	C	7.01911e-06	114950	0
rs10852857	rs140771131	17	1121132	G	A	6.99721e-06	234370	0
rs10852857	rs117488696	17	1309827	C	T	6.99708e-06	45675	0
rs10852857	rs7209579	17	1193330	C	T	6.99689e-06	162172	0
rs10852857	rs113251001	17	1207962	A	G	6.97979e-06	147540	0
rs10852857	rs8064934	17	1505613	T	C	6.97807e-06	150111	0
rs10852857	rs76739945	17	1416955	C	T	6.97051e-06	61453	0
rs10852857	rs8069517	17	1407897	G	A	6.96488e-06	52395	0
rs10852857	rs75616938	17	1424837	G	A	6.94991e-06	69335	0
rs10852857	rs34086122	17	1369366	G	A	6.91905e-06	13864	0
rs10852857	rs144714872	17	1143013	C	T	6.87903e-06	212489	0
rs10852857	rs113149964	17	1208858	C	T	6.87248e-06	146644	0
rs10852857	rs139294601	17	1444752	C	T	6.83914e-06	89250	0
rs10852857	rs9904055	17	1210775	G	A	6.82676e-06	144727	0
rs10852857	rs113813976	17	1210265	G	T	6.77143e-06	145237	0
rs10852857	rs76889410	17	1123792	G	A	6.7561e-06	231710	0
rs10852857	rs118150326	17	1471538	C	T	6.7181e-06	116036	0
rs10852857	rs12938456	17	1181077	A	G	6.54163e-06	174425	0
rs10852857	rs112026137	17	1596681	C	T	6.4843e-06	241179	0
rs10852857	rs7214591	17	1499475	G	A	6.46339e-06	143973	0
rs10852857	rs139036689	17	1405546	G	A	6.44939e-06	50044	0
rs10852857	rs62087917	17	1253984	C	T	6.44256e-06	101518	0
rs10852857	rs62090003	17	1599889	C	T	6.42155e-06	244387	0
rs10852857	rs76692663	17	1208783	G	A	6.26472e-06	146719	0
rs10852857	rs57716952	17	1148052	G	A	6.16444e-06	207450	0
rs10852857	rs6502767	17	1433105	C	T	6.15876e-06	77603	0
rs10852857	rs75968988	17	1314676	T	G	6.15285e-06	40826	0
rs10852857	rs112029113	17	1386314	C	T	6.13952e-06	30812	0
rs10852857	rs75255685	17	1375533	A	G	6.06231e-06	20031	0
rs10852857	rs7207951	17	1590526	C	T	5.99607e-06	235024	0
rs10852857	rs4790473	17	1240448	A	G	5.95447e-06	115054	0
rs10852857	rs62090002	17	1599642	A	G	5.92513e-06	244140	0
rs10852857	rs79232834	17	1501251	A	C	5.88606e-06	145749	0
rs10852857	rs78791469	17	1180027	G	A	5.88404e-06	175475	0
rs10852857	rs79737323	17	1316044	G	A	5.8306e-06	39458	0
rs10852857	rs17220777	17	1435111	A	G	5.82637e-06	79609	0
rs10852857	rs111751562	17	1175866	A	C	5.81138e-06	179636	0
rs10852857	rs35640767	17	1227479	A	G	5.78935e-06	128023	0
rs10852857	rs2035923	17	1239628	T	C	5.77055e-06	115874	0
rs10852857	rs112599617	17	1177232	G	A	5.75222e-06	178270	0
rs10852857	rs34181570	17	1369702	G	A	5.74531e-06	14200	0
rs10852857	rs34137556	17	1265285	C	T	5.74377e-06	90217	0
rs10852857	rs150841197	17	1534569	G	A	5.72872e-06	179067	0
rs10852857	rs140071483	17	1181256	T	C	5.72329e-06	174246	0
rs10852857	rs73292768	17	1383054	A	G	5.65695e-06	27552	0
rs10852857	rs111385161	17	1468473	G	A	5.59887e-06	112971	0
rs10852857	rs62088729	17	1139183	C	T	5.59772e-06	216319	0
rs10852857	rs148603034	17	1181097	C	T	5.5923e-06	174405	0
rs10852857	rs183982771	17	1539884	C	T	5.5785e-06	184382	0
rs10852857	rs2280459	17	1423959	A	G	5.57242e-06	68457	0
rs10852857	rs112648227	17	1176979	C	T	5.55441e-06	178523	0
rs10852857	rs35507187	17	1207297	A	G	5.50023e-06	148205	0
rs10852857	rs58920546	17	1207743	C	T	5.48216e-06	147759	0
rs10852857	rs12452116	17	1321066	T	G	5.46694e-06	34436	0
rs10852857	rs112883596	17	1461888	G	T	5.437e-06	106386	0
rs10852857	rs7216491	17	1429630	G	A	5.3916e-06	74128	0
rs10852857	rs71357177	17	1143134	G	T	5.35061e-06	212368	0
rs10852857	rs7222319	17	1387075	T	C	5.31347e-06	31573	0
rs10852857	rs58355730	17	1207384	C	T	5.30308e-06	148118	0
rs10852857	rs12953162	17	1234275	C	T	5.27526e-06	121227	0
rs10852857	rs145820066	17	1485511	T	C	5.26462e-06	130009	0
rs10852857	rs79922546	17	1404694	G	T	5.25988e-06	49192	0
rs10852857	rs112732792	17	1201195	G	A	5.25927e-06	154307	0
rs10852857	rs117156402	17	1314893	T	G	5.25014e-06	40609	0
rs10852857	rs12450125	17	1343739	C	T	5.2316e-06	11763	0
rs10852857	rs61119240	17	1152459	T	C	5.12268e-06	203043	0
rs10852857	rs111989924	17	1180897	T	C	5.10562e-06	174605	0
rs10852857	rs116925799	17	1327699	C	T	5.07283e-06	27803	0
rs10852857	rs117326035	17	1450974	A	C	5.05074e-06	95472	0
rs10852857	rs76344230	17	1209282	C	T	5.03217e-06	146220	0
rs10852857	rs34742881	17	1269705	G	A	5.00404e-06	85797	0
rs10852857	rs35506067	17	1207083	G	A	4.99973e-06	148419	0
rs10852857	rs143581436	17	1284565	T	G	4.98169e-06	70937	0
rs10852857	rs111686810	17	1136513	A	G	4.97215e-06	218989	0
rs10852857	rs12938120	17	1126544	A	C	4.95183e-06	228958	0
rs10852857	rs28658168	17	1153241	C	T	4.9369e-06	202261	0
rs10852857	rs76708994	17	1358205	A	C	4.93009e-06	2703	0
rs10852857	rs12945371	17	1234149	G	A	4.91747e-06	121353	0
rs10852857	rs12937539	17	1361720	C	T	4.91407e-06	6218	0
rs10852857	rs34291694	17	1207174	C	T	4.90319e-06	148328	0
rs10852857	rs77737447	17	1462142	C	T	4.86197e-06	106640	0
rs10852857	rs113368712	17	1405382	G	A	4.84733e-06	49880	0
rs10852857	rs78526899	17	1180619	T	C	4.81383e-06	174883	0
rs10852857	rs78488970	17	1123069	G	A	4.7932e-06	232433	0
rs10852857	rs4630611	17	1238474	G	A	4.78242e-06	117028	0
rs10852857	rs35833132	17	1525791	G	A	4.71715e-06	170289	0
rs10852857	rs113576960	17	1190321	G	A	4.68335e-06	165181	0
rs10852857	rs67810430	17	1242467	A	G	4.60728e-06	113035	0
rs10852857	rs76449322	17	1180630	T	G	4.59383e-06	174872	0
rs10852857	rs12948289	17	1222987	C	A	4.5716e-06	132515	0
rs10852857	rs4790497	17	1239051	G	A	4.53452e-06	116451	0
rs10852857	rs79202987	17	1181842	A	C	4.51786e-06	173660	0
rs10852857	rs4790509	17	1238784	C	T	4.51728e-06	116718	0
rs10852857	rs7359661	17	1432394	T	G	4.5126e-06	76892	0
rs10852857	rs34665882	17	1255232	C	A	4.49133e-06	100270	0
rs10852857	rs55653148	17	1207215	A	C	4.46331e-06	148287	0
rs10852857	rs73289177	17	1333995	A	G	4.44185e-06	21507	0
rs10852857	rs77028457	17	1122405	C	T	4.41915e-06	233097	0
rs10852857	rs113683648	17	1204640	C	T	4.3609e-06	150862	0
rs10852857	rs56254826	17	1194696	C	T	4.35723e-06	160806	0
rs10852857	rs73281104	17	1123722	G	T	4.33559e-06	231780	0
rs10852857	rs147029156	17	1432634	T	C	4.26067e-06	77132	0
rs10852857	rs79069498	17	1431750	A	G	4.23684e-06	76248	0
rs10852857	rs35879531	17	1312922	C	T	4.23139e-06	42580	0
rs10852857	rs117233435	17	1400789	C	T	4.1502e-06	45287	0
rs10852857	rs147541600	17	1262227	G	A	4.14556e-06	93275	0
rs10852857	rs78397695	17	1371929	C	T	4.12636e-06	16427	0
rs10852857	rs60470739	17	1207025	A	C	4.10226e-06	148477	0
rs10852857	rs142531591	17	1148682	T	C	4.09767e-06	206820	0
rs10852857	rs11652378	17	1209747	A	G	4.09655e-06	145755	0
rs10852857	rs12939904	17	1322685	G	A	4.09566e-06	32817	0
rs10852857	rs57141335	17	1233340	C	T	4.09392e-06	122162	0
rs10852857	rs142610877	17	1403904	T	C	4.04353e-06	48402	0
rs10852857	rs151167138	17	1274526	G	A	4.02646e-06	80976	0
rs10852857	rs71357191	17	1260646	G	A	4.0096e-06	94856	0
rs10852857	rs6502796	17	1482807	G	A	3.99355e-06	127305	0
rs10852857	rs72818260	17	1276169	C	T	3.99329e-06	79333	0
rs10852857	rs75691365	17	1314588	T	G	3.99221e-06	40914	0
rs10852857	rs113538409	17	1599843	G	A	3.9921e-06	244341	0
rs10852857	rs150473141	17	1230957	A	G	3.97838e-06	124545	0
rs10852857	rs4790152	17	1238054	C	T	3.96555e-06	117448	0
rs10852857	rs182824531	17	1181228	A	C	3.94624e-06	174274	0
rs10852857	rs35874481	17	1537078	G	A	3.93273e-06	181576	0
rs10852857	rs74520265	17	1121522	A	G	3.924e-06	233980	0
rs10852857	rs184149614	17	1202943	A	G	3.92191e-06	152559	0
rs10852857	rs147376107	17	1383394	G	A	3.86069e-06	27892	0
rs10852857	rs12600619	17	1230340	G	A	3.83044e-06	125162	0
rs10852857	rs79326012	17	1122082	A	G	3.81739e-06	233420	0
rs10852857	rs112040320	17	1406447	T	C	3.80194e-06	50945	0
rs10852857	rs117008019	17	1534012	C	T	3.78092e-06	178510	0
rs10852857	rs62088736	17	1143549	C	T	3.77689e-06	211953	0
rs10852857	rs118007162	17	1144037	G	A	3.77148e-06	211465	0
rs10852857	rs111760007	17	1289066	T	C	3.76985e-06	66436	0
rs10852857	rs150831002	17	1498449	C	T	3.72118e-06	142947	0
rs10852857	rs80258379	17	1404025	T	C	3.71803e-06	48523	0
rs10852857	rs10521113	17	1433758	A	G	3.70415e-06	78256	0
rs10852857	rs7220578	17	1169164	A	G	3.69668e-06	186338	0
rs10852857	rs112331739	17	1312947	G	A	3.67025e-06	42555	0
rs10852857	rs35195407	17	1142290	C	T	3.63623e-06	213212	0
rs10852857	rs17578156	17	1268937	T	C	3.60912e-06	86565	0
rs10852857	rs79967867	17	1203376	G	A	3.58787e-06	152126	0
rs10852857	rs112255173	17	1314750	T	C	3.56854e-06	40752	0
rs10852857	rs12936501	17	1219046	G	A	3.54511e-06	136456	0
rs10852857	rs148054493	17	1254486	C	T	3.54303e-06	101016	0
rs10852857	rs144035576	17	1123441	C	T	3.52482e-06	232061	0
rs10852857	rs34664122	17	1556366	G	A	3.52035e-06	200864	0
rs10852857	rs72820380	17	1562999	T	C	3.48448e-06	207497	0
rs10852857	rs72820383	17	1585405	T	G	3.43626e-06	229903	0
rs10852857	rs4602093	17	1296816	C	T	3.43516e-06	58686	0
rs10852857	rs112882504	17	1420825	T	C	3.4302e-06	65323	0
rs10852857	rs117768322	17	1440058	T	G	3.41334e-06	84556	0
rs10852857	rs140504434	17	1410945	C	T	3.41307e-06	55443	0
rs10852857	rs71357194	17	1313675	A	G	3.41103e-06	41827	0
rs10852857	rs12947740	17	1261595	G	A	3.4097e-06	93907	0
rs10852857	rs75758739	17	1123697	C	T	3.39035e-06	231805	0
rs10852857	rs140486383	17	1354145	A	G	3.38835e-06	1357	0
rs10852857	rs73281112	17	1124543	A	G	3.35583e-06	230959	0
rs10852857	rs71360489	17	1288194	C	T	3.34834e-06	67308	0
rs10852857	rs138589253	17	1403805	C	T	3.34615e-06	48303	0
rs10852857	rs16943458	17	1121687	G	T	3.33156e-06	233815	0
rs10852857	rs138326909	17	1223086	C	T	3.32608e-06	132416	0
rs10852857	rs35067706	17	1459675	G	A	3.28422e-06	104173	0
rs10852857	rs117555511	17	1428218	G	A	3.26221e-06	72716	0
rs10852857	rs35203722	17	1366368	G	A	3.25929e-06	10866	0
rs10852857	rs35831407	17	1294074	G	T	3.2351e-06	61428	0
rs10852857	rs71357190	17	1255746	G	A	3.22457e-06	99756	0
rs10852857	rs150274876	17	1405415	G	A	3.20535e-06	49913	0
rs10852857	rs118186499	17	1431191	G	A	3.20375e-06	75689	0
rs10852857	rs117704156	17	1139746	T	G	3.17669e-06	215756	0
rs10852857	rs117122175	17	1160447	T	C	3.11531e-06	195055	0
rs10852857	rs78481682	17	1382702	C	T	3.11435e-06	27200	0
rs10852857	rs28600984	17	1124665	T	C	3.11395e-06	230837	0
rs10852857	rs140097792	17	1318381	C	A	3.11256e-06	37121	0
rs10852857	rs142965600	17	1383738	G	A	3.09055e-06	28236	0
rs10852857	rs12936636	17	1276586	T	C	3.08703e-06	78916	0
rs10852857	rs182023735	17	1273312	T	C	3.08068e-06	82190	0
rs10852857	rs139984686	17	1605251	G	T	3.06965e-06	249749	0
rs10852857	rs148138324	17	1469596	C	T	3.06273e-06	114094	0
rs10852857	rs79706485	17	1469264	C	T	3.06123e-06	113762	0
rs10852857	rs71357189	17	1253796	G	A	3.0612e-06	101706	0
rs10852857	rs12603472	17	1278919	G	A	3.05135e-06	76583	0
rs10852857	rs61362168	17	1604819	C	T	3.03348e-06	249317	0
rs10852857	rs148419443	17	1487404	G	A	3.0252e-06	131902	0
rs10852857	rs71360488	17	1288060	C	T	3.01449e-06	67442	0
rs10852857	rs79935656	17	1154724	C	T	3.0078e-06	200778	0
rs10852857	rs72820352	17	1518346	C	A	2.98855e-06	162844	0
rs10852857	rs78144687	17	1441661	T	C	2.98129e-06	86159	0
rs10852857	rs4369735	17	1317012	G	A	2.98031e-06	38490	0
rs10852857	rs80348743	17	1563933	C	T	2.97753e-06	208431	0
rs10852857	rs113881527	17	1403910	T	C	2.9762e-06	48408	0
rs10852857	rs118097012	17	1219912	C	A	2.9543e-06	135590	0
rs10852857	rs78119458	17	1239363	C	A	2.93855e-06	116139	0
rs10852857	rs112757431	17	1272928	C	T	2.92563e-06	82574	0
rs10852857	rs35206760	17	1312940	G	A	2.86661e-06	42562	0
rs10852857	rs35714223	17	1304613	G	A	2.86042e-06	50889	0
rs10852857	rs34827926	17	1282705	G	A	2.85399e-06	72797	0
rs10852857	rs78479853	17	1405855	C	T	2.84517e-06	50353	0
rs10852857	rs74878546	17	1121422	C	T	2.84511e-06	234080	0
rs10852857	rs35470754	17	1313421	C	T	2.83088e-06	42081	0
rs10852857	rs73281109	17	1124092	C	T	2.83033e-06	231410	0
rs10852857	rs12939184	17	1283900	G	A	2.82611e-06	71602	0
rs10852857	rs34544955	17	1292161	T	C	2.82466e-06	63341	0
rs10852857	rs118192035	17	1287691	A	G	2.80059e-06	67811	0
rs10852857	rs71357193	17	1263546	G	A	2.79844e-06	91956	0
rs10852857	rs35069046	17	1277340	G	A	2.79528e-06	78162	0
rs10852857	rs150302429	17	1140944	A	G	2.79033e-06	214558	0
rs10852857	rs28439647	17	1149725	G	A	2.78945e-06	205777	0
rs10852857	rs148073864	17	1295547	T	C	2.77372e-06	59955	0
rs10852857	rs117885076	17	1347460	A	G	2.77123e-06	8042	0
rs10852857	rs56266358	17	1160114	C	T	2.7593e-06	195388	0
rs10852857	rs11650217	17	1235727	G	A	2.75748e-06	119775	0
rs10852857	rs142075700	17	1346725	T	C	2.74777e-06	8777	0
rs10852857	rs139132436	17	1166126	G	A	2.74559e-06	189376	0
rs10852857	rs111763154	17	1297661	C	T	2.74062e-06	57841	0
rs10852857	rs9674940	17	1140528	G	A	2.73848e-06	214974	0
rs10852857	rs62090000	17	1596727	G	T	2.72628e-06	241225	0
rs10852857	rs117084158	17	1244017	G	A	2.72487e-06	111485	0
rs10852857	rs139334373	17	1602308	T	G	2.72015e-06	246806	0
rs10852857	rs145078577	17	1353464	A	C	2.71939e-06	2038	0
rs10852857	rs139748254	17	1274166	C	T	2.7186e-06	81336	0
rs10852857	rs146583924	17	1240440	G	A	2.71752e-06	115062	0
rs10852857	rs113484151	17	1236390	G	A	2.71347e-06	119112	0
rs10852857	rs9675006	17	1426352	G	A	2.70106e-06	70850	0
rs10852857	rs11869948	17	1397756	A	G	2.69487e-06	42254	0
rs10852857	rs151188344	17	1369786	G	A	2.66931e-06	14284	0
rs10852857	rs28624745	17	1124701	G	A	2.6667e-06	230801	0
rs10852857	rs9709187	17	1124967	C	T	2.66208e-06	230535	0
rs10852857	rs6502755	17	1419890	C	T	2.66022e-06	64388	0
rs10852857	rs75834035	17	1196186	G	A	2.65828e-06	159316	0
rs10852857	rs17493136	17	1264828	A	G	2.6548e-06	90674	0
rs10852857	rs117942354	17	1243549	G	A	2.6517e-06	111953	0
rs10852857	rs140136615	17	1487476	C	T	2.64592e-06	131974	0
rs10852857	rs117314905	17	1485782	C	T	2.62466e-06	130280	0
rs10852857	rs140037375	17	1183174	T	C	2.60916e-06	172328	0
rs10852857	rs116860422	17	1244308	G	T	2.60833e-06	111194	0
rs10852857	rs118061333	17	1526699	G	A	2.60439e-06	171197	0
rs10852857	rs143232587	17	1165703	C	T	2.59145e-06	189799	0
rs10852857	rs75803044	17	1462012	G	A	2.58289e-06	106510	0
rs10852857	rs11871984	17	1397737	G	A	2.58115e-06	42235	0
rs10852857	rs149637904	17	1141904	G	A	2.57405e-06	213598	0
rs10852857	rs71357176	17	1140538	G	A	2.57325e-06	214964	0
rs10852857	rs74330635	17	1140346	A	C	2.57198e-06	215156	0
rs10852857	rs145053186	17	1164697	A	G	2.56101e-06	190805	0
rs10852857	rs117213470	17	1516988	C	T	2.55152e-06	161486	0
rs10852857	rs71357175	17	1140432	C	T	2.53842e-06	215070	0
rs10852857	rs77408475	17	1575554	C	T	2.51667e-06	220052	0
rs10852857	rs78789654	17	1107919	C	A	2.51503e-06	247583	0
rs10852857	rs9895914	17	1590085	G	A	2.51331e-06	234583	0
rs10852857	rs117626516	17	1583598	G	T	2.51152e-06	228096	0
rs10852857	rs150462249	17	1165615	G	A	2.51081e-06	189887	0
rs10892582	rs10892582	11	120347715	C	T	0.822492	264	1
rs10892582	rs7107211	11	120262922	G	A	0.0215114	85057	1
rs10892582	rs7115714	11	120294861	G	A	0.0187179	53118	1
rs10892582	rs2305008	11	120319064	A	C	0.0146845	28915	1
rs10892582	rs10892566	11	120241923	T	C	0.0134151	106056	1
rs10892582	rs7939137	11	120343271	C	T	0.0110527	4708	1
rs10892582	rs10790383	11	120344526	C	T	0.00944336	3453	1
rs10892582	rs4938804	11	120273865	G	A	0.00861742	74114	1
rs10892582	rs4938808	11	120336902	G	T	0.00746818	11077	1
rs10892582	rs4539328	11	120218243	T	C	0.00655847	129736	1
rs10892582	rs12794946	11	120353298	A	C	0.00573535	5319	1
rs10892582	rs4938799	11	120208257	T	G	0.0051503	139722	1
rs10892582	rs11601535	11	120333801	A	G	0.00490099	14178	1
rs10892582	rs6589812	11	120278359	T	C	0.00452411	69620	1
rs10892582	rs4938801	11	120223399	C	T	0.00438713	124580	0
rs10892582	rs7118391	11	120270709	C	T	0.00437908	77270	0
rs10892582	rs11217841	11	120238721	C	A	0.00422373	109258	0
rs10892582	rs11823300	11	120199080	G	A	0.00412449	148899	0
rs10892582	rs10750173	11	120288368	T	C	0.00407527	59611	0
rs10892582	rs10750172	11	120270253	A	G	0.00373534	77726	0
rs10892582	rs6589813	11	120293490	A	G	0.00327419	54489	0
rs10892582	rs71484170	11	120341938	T	C	0.00325995	6041	0
rs10892582	rs12417256	11	120337519	A	C	0.00188858	10460	0
rs10892582	rs10892576	11	120294423	C	T	0.00151202	53556	0
rs10892582	rs79820276	11	120356832	A	G	0.00150918	8853	0
rs10892582	rs7129944	11	120299707	T	C	0.00141927	48272	0
rs10892582	rs4245213	11	120273597	G	A	0.0013947	74382	0
rs10892582	rs10502235	11	120212423	A	G	0.00136139	135556	0
rs10892582	rs4936515	11	120208185	A	G	0.00135328	139794	0
rs10892582	rs10892563	11	120224544	T	C	0.00129197	123435	0
rs10892582	rs7126328	11	120244577	C	T	0.00102065	103402	0
rs10892582	rs10892562	11	120221618	A	G	0.000976713	126361	0
rs10892582	rs4938806	11	120274353	C	A	0.000969839	73626	0
rs10892582	rs12420378	11	120250699	A	G	0.000966835	97280	0
rs10892582	rs10790380	11	120233158	G	A	0.000941801	114821	0
rs10892582	rs2000873	11	120520218	C	A	0.000740242	172239	0
rs10892582	rs79425731	11	120357341	G	A	0.000738442	9362	0
rs10892582	rs10892569	11	120270249	A	G	0.000684157	77730	0
rs10892582	rs9633919	11	120249493	G	A	0.000682616	98486	0
rs10892582	rs6589810	11	120233908	G	A	0.000672837	114071	0
rs10892582	rs7924963	11	120233536	G	A	0.000619809	114443	0
rs10892582	rs6589811	11	120235703	C	T	0.000573469	112276	0
rs10892582	rs7952529	11	120216260	A	C	0.000560022	131719	0
rs10892582	rs2282537	11	120187971	G	A	0.000500317	160008	0
rs10892582	rs72998720	11	120388431	G	A	0.000486835	40452	0
rs10892582	rs7937612	11	120278688	T	C	0.000474005	69291	0
rs10892582	rs7117321	11	120239051	T	C	0.000472515	108928	0
rs10892582	rs10892587	11	120450280	A	C	0.000453441	102301	0
rs10892582	rs10750174	11	120292097	C	T	0.000426691	55882	0
rs10892582	rs61528732	11	120212601	T	C	0.000423914	135378	0
rs10892582	rs4938803	11	120268022	A	G	0.000422322	79957	0
rs10892582	rs36036422	11	120476821	C	T	0.00041892	128842	0
rs10892582	rs10892567	11	120244192	A	G	0.000416222	103787	0
rs10892582	rs7101415	11	120239088	G	A	0.000414257	108891	0
rs10892582	rs2000874	11	120516717	G	A	0.000412444	168738	0
rs10892582	rs35734851	11	120206746	G	A	0.000405072	141233	0
rs10892582	rs7117063	11	120238824	T	C	0.000368654	109155	0
rs10892582	rs12796185	11	120446830	T	C	0.000350903	98851	0
rs10892582	rs11600703	11	120249287	C	T	0.000346143	98692	0
rs10892582	rs7103821	11	120435024	A	C	0.00034456	87045	0
rs10892582	rs11608114	11	120418445	C	T	0.000328224	70466	0
rs10892582	rs9633950	11	120248249	T	G	0.000308627	99730	0
rs10892582	rs11217840	11	120238655	A	G	0.000307771	109324	0
rs10892582	rs10790381	11	120257495	A	G	0.000301249	90484	0
rs10892582	rs1812974	11	120221068	C	T	0.000299856	126911	0
rs10892582	rs7951250	11	120309036	A	G	0.000299596	38943	0
rs10892582	rs4381380	11	120273316	G	A	0.000297217	74663	0
rs10892582	rs17123792	11	120166016	G	A	0.000255262	181963	0
rs10892582	rs7131046	11	120238534	G	A	0.000253477	109445	0
rs10892582	rs1343789	11	120516014	C	T	0.000235891	168035	0
rs10892582	rs10892564	11	120224650	A	G	0.000218203	123329	0
rs10892582	rs79988761	11	120126017	G	A	0.000217473	221962	0
rs10892582	rs2252252	11	120388367	G	A	0.000194021	40388	0
rs10892582	rs2000872	11	120520364	G	A	0.000192278	172385	0
rs10892582	rs11217801	11	120165942	A	G	0.000191543	182037	0
rs10892582	rs7924772	11	120233626	A	G	0.000178257	114353	0
rs10892582	rs11217878	11	120340383	G	A	0.000174257	7596	0
rs10892582	rs10790382	11	120288372	T	C	0.000173789	59607	0
rs10892582	rs35821092	11	120377278	T	C	0.000170031	29299	0
rs10892582	rs61898342	11	120182796	G	A	0.000164804	165183	0
rs10892582	rs79775844	11	120213294	C	T	0.000144682	134685	0
rs10892582	rs117388325	11	120236793	C	T	0.000143079	111186	0
rs10892582	rs118114248	11	120313999	G	A	0.000142838	33980	0
rs10892582	rs7929360	11	120371518	T	C	0.000141588	23539	0
rs10892582	rs2252356	11	120418072	A	G	0.00013814	70093	0
rs10892582	rs113190969	11	120509454	G	A	0.000137939	161475	0
rs10892582	rs12807097	11	120242348	G	A	0.000136794	105631	0
rs10892582	rs1941408	11	120150430	G	A	0.000134043	197549	0
rs10892582	rs78091028	11	120377070	C	T	0.000133599	29091	0
rs10892582	rs11217951	11	120538183	C	T	0.000131822	190204	0
rs10892582	rs117664726	11	120555217	C	A	0.00013134	207238	0
rs10892582	rs2000869	11	120544871	A	G	0.000130682	196892	0
rs10892582	rs75390534	11	120388512	C	T	0.000128263	40533	0
rs10892582	rs76034797	11	120347586	C	T	0.000121982	393	0
rs10892582	rs12785387	11	120221987	C	T	0.000120392	125992	0
rs10892582	rs11217973	11	120553706	C	T	0.000120253	205727	0
rs10892582	rs11824032	11	120224789	G	A	0.000118729	123190	0
rs10892582	rs61226783	11	120398747	A	G	0.000116834	50768	0
rs10892582	rs11820810	11	120546088	A	G	0.000116083	198109	0
rs10892582	rs73576394	11	120516366	C	T	0.000113294	168387	0
rs10892582	rs2276035	11	120346360	G	A	0.000113005	1619	0
rs10892582	rs547642	11	120368306	C	T	0.00011147	20327	0
rs10892582	rs4611216	11	120472667	A	G	0.000110445	124688	0
rs10892582	rs6589828	11	120520372	C	T	0.000109876	172393	0
rs10892582	rs61901382	11	120581323	G	A	0.000106574	233344	0
rs10892582	rs77998262	11	120419320	G	A	9.98055e-05	71341	0
rs10892582	rs111940908	11	120388902	T	C	9.7214e-05	40923	0
rs10892582	rs78686911	11	120400935	C	T	9.67515e-05	52956	0
rs10892582	rs150346726	11	120515938	C	T	9.63157e-05	167959	0
rs10892582	rs1893906	11	120525032	A	G	9.39421e-05	177053	0
rs10892582	rs12284730	11	120560459	C	T	9.26269e-05	212480	0
rs10892582	rs77657279	11	120305873	A	G	9.18143e-05	42106	0
rs10892582	rs11217974	11	120562489	A	G	9.08977e-05	214510	0
rs10892582	rs34690253	11	120381060	T	C	9.00313e-05	33081	0
rs10892582	rs7122702	11	120508300	G	T	8.97921e-05	160321	0
rs10892582	rs4938802	11	120228989	A	G	8.79543e-05	118990	0
rs10892582	rs2248540	11	120426966	T	C	8.70102e-05	78987	0
rs10892582	rs77810230	11	120170012	T	C	8.5127e-05	177967	0
rs10892582	rs11217843	11	120239937	A	G	8.20411e-05	108042	0
rs10892582	rs11823264	11	120294004	G	A	8.02508e-05	53975	0
rs10892582	rs12804597	11	120391473	G	A	7.10151e-05	43494	0
rs10892582	rs7102869	11	120580623	C	T	7.07403e-05	232644	0
rs10892582	rs11827818	11	120198728	A	G	6.74018e-05	149251	0
rs10892582	rs4245040	11	120520629	T	C	6.65427e-05	172650	0
rs10892582	rs79825730	11	120481182	G	A	6.58421e-05	133203	0
rs10892582	rs12786454	11	120383610	G	T	6.48349e-05	35631	0
rs10892582	rs11217972	11	120552212	C	T	6.31744e-05	204233	0
rs10892582	rs11217962	11	120545346	G	T	6.30968e-05	197367	0
rs10892582	rs149059469	11	120438719	T	C	6.18513e-05	90740	0
rs10892582	rs10790399	11	120552067	C	A	6.18364e-05	204088	0
rs10892582	rs12224987	11	120552193	C	T	6.07737e-05	204214	0
rs10892582	rs34759019	11	120479913	C	A	5.98637e-05	131934	0
rs10892582	rs12421941	11	120194357	A	G	5.82302e-05	153622	0
rs10892582	rs11217967	11	120548795	C	A	5.7631e-05	200816	0
rs10892582	rs71484173	11	120367186	T	C	5.72419e-05	19207	0
rs10892582	rs76273814	11	120489650	C	T	5.65631e-05	141671	0
rs10892582	rs78991803	11	120161987	G	A	5.57681e-05	185992	0
rs10892582	rs72998730	11	120402925	A	C	5.55979e-05	54946	0
rs10892582	rs78221919	11	120190141	T	C	5.52516e-05	157838	0
rs10892582	rs113508479	11	120507010	G	A	5.43563e-05	159031	0
rs10892582	rs4936525	11	120470521	A	C	5.40811e-05	122542	0
rs10892582	rs144150716	11	120299960	G	A	5.40469e-05	48019	0
rs10892582	rs11217953	11	120538217	G	A	5.06428e-05	190238	0
rs10892582	rs10892592	11	120522003	T	C	5.05169e-05	174024	0
rs10892582	rs143520019	11	120162446	C	T	5.04122e-05	185533	0
rs10892582	rs61900898	11	120421474	G	T	5.00924e-05	73495	0
rs10892582	rs4936536	11	120521485	A	G	4.95385e-05	173506	0
rs10892582	rs78768620	11	120256422	C	T	4.9399e-05	91557	0
rs10892582	rs117238462	11	120388730	C	T	4.93778e-05	40751	0
rs10892582	rs34189224	11	120253329	G	A	4.91439e-05	94650	0
rs10892582	rs187360065	11	120378685	G	A	4.8499e-05	30706	0
rs10892582	rs1320720	11	120462743	A	G	4.8267e-05	114764	0
rs10892582	rs10892612	11	120553182	G	A	4.77069e-05	205203	0
rs10892582	rs34172482	11	120278477	A	G	4.71711e-05	69502	0
rs10892582	rs6589827	11	120517844	C	T	4.69549e-05	169865	0
rs10892582	rs10790393	11	120548054	C	T	4.6333e-05	200075	0
rs10892582	rs61898297	11	120109766	C	T	4.48065e-05	238213	0
rs10892582	rs12224951	11	120551964	C	T	4.46153e-05	203985	0
rs10892582	rs4936526	11	120470867	A	G	4.45791e-05	122888	0
rs10892582	rs12281635	11	120496044	A	G	4.45762e-05	148065	0
rs10892582	rs139034795	11	120212377	A	G	4.37804e-05	135602	0
rs10892582	rs1316281	11	120107113	G	A	4.33543e-05	240866	0
rs10892582	rs1317813	11	120484872	C	T	4.24746e-05	136893	0
rs10892582	rs72996797	11	120378070	C	T	4.20664e-05	30091	0
rs10892582	rs61898318	11	120171371	G	A	4.20246e-05	176608	0
rs10892582	rs10892599	11	120545811	G	T	4.19268e-05	197832	0
rs10892582	rs11217958	11	120544575	C	T	4.17905e-05	196596	0
rs10892582	rs12574365	11	120441225	T	C	4.1746e-05	93246	0
rs10892582	rs74578137	11	120483834	G	A	3.98683e-05	135855	0
rs10892582	rs3133855	11	120584851	T	C	3.96174e-05	236872	0
rs10892582	rs17245511	11	120186190	G	A	3.94478e-05	161789	0
rs10892582	rs4935749	11	120518929	A	G	3.92434e-05	170950	0
rs10892582	rs652813	11	120256301	G	A	3.91156e-05	91678	0
rs10892582	rs137883381	11	120260442	G	A	3.88815e-05	87537	0
rs10892582	rs61901381	11	120580148	T	C	3.8244e-05	232169	0
rs10892582	rs12295498	11	120506771	C	T	3.81671e-05	158792	0
rs10892582	rs4936511	11	120150059	A	C	3.79163e-05	197920	0
rs10892582	rs11217874	11	120325548	G	A	3.76198e-05	22431	0
rs10892582	rs118089075	11	120398765	C	T	3.72836e-05	50786	0
rs10892582	rs117554512	11	120098329	C	T	3.59177e-05	249650	0
rs10892582	rs67294535	11	120451223	A	G	3.56854e-05	103244	0
rs10892582	rs34238850	11	120462315	C	T	3.54552e-05	114336	0
rs10892582	rs3133856	11	120584612	C	T	3.53721e-05	236633	0
rs10892582	rs717051	11	120180657	C	T	3.52555e-05	167322	0
rs10892582	rs4500499	11	120445835	G	A	3.50632e-05	97856	0
rs10892582	rs58073046	11	120248493	A	G	3.45806e-05	99486	0
rs10892582	rs7928043	11	120498338	A	G	3.45683e-05	150359	0
rs10892582	rs116989966	11	120128055	A	G	3.43436e-05	219924	0
rs10892582	rs34599893	11	120505562	T	C	3.40718e-05	157583	0
rs10892582	rs2248887	11	120424000	A	G	3.38463e-05	76021	0
rs10892582	rs1320719	11	120514577	C	T	3.28765e-05	166598	0
rs10892582	rs118171037	11	120586030	G	A	3.27919e-05	238051	0
rs10892582	rs4935748	11	120518871	A	G	3.27159e-05	170892	0
rs10892582	rs948404	11	120150533	G	A	3.26619e-05	197446	0
rs10892582	rs11217956	11	120540795	C	T	3.21514e-05	192816	0
rs10892582	rs74236028	11	120589740	T	G	3.16383e-05	241761	0
rs10892582	rs11217913	11	120417553	A	G	3.07254e-05	69574	0
rs10892582	rs10892596	11	120541873	C	T	3.06962e-05	193894	0
rs10892582	rs138834480	11	120281490	C	T	3.06533e-05	66489	0
rs10892582	rs61900863	11	120389945	A	G	3.0646e-05	41966	0
rs10892582	rs12575945	11	120425797	C	A	3.02675e-05	77818	0
rs10892582	rs61898345	11	120188964	A	C	3.01943e-05	159015	0
rs10892582	rs7128690	11	120521504	G	T	3.01547e-05	173525	0
rs10892582	rs117870830	11	120460797	A	G	3.01216e-05	112818	0
rs10892582	rs11603668	11	120458530	C	T	2.9682e-05	110551	0
rs10892582	rs4367952	11	120475940	T	C	2.93899e-05	127961	0
rs10892582	rs73010228	11	120534774	A	G	2.93187e-05	186795	0
rs10892582	rs4936537	11	120526365	G	A	2.91996e-05	178386	0
rs10892582	rs3133227	11	120595653	A	G	2.89395e-05	247674	0
rs10892582	rs12272864	11	120564637	T	C	2.88015e-05	216658	0
rs10892582	rs34612914	11	120553943	A	G	2.87656e-05	205964	0
rs10892582	rs10892604	11	120546223	C	T	2.85407e-05	198244	0
rs10892582	rs12281008	11	120558389	G	A	2.79059e-05	210410	0
rs10892582	rs117110285	11	120271625	G	A	2.77668e-05	76354	0
rs10892582	rs2253023	11	120412169	C	T	2.77507e-05	64190	0
rs10892582	rs73008710	11	120198587	A	G	2.77497e-05	149392	0
rs10892582	rs76046245	11	120193461	C	A	2.77114e-05	154518	0
rs10892582	rs11217964	11	120545503	A	G	2.76436e-05	197524	0
rs10892582	rs1893262	11	120169818	T	C	2.72013e-05	178161	0
rs10892582	rs117359155	11	120326714	A	G	2.68699e-05	21265	0
rs10892582	rs138087539	11	120124626	C	A	2.67346e-05	223353	0
rs10892582	rs11217788	11	120155118	G	A	2.65179e-05	192861	0
rs10892582	rs2257206	11	120401656	T	C	2.63409e-05	53677	0
rs10892582	rs138488120	11	120144571	C	A	2.62661e-05	203408	0
rs10892582	rs12786734	11	120239610	A	G	2.62447e-05	108369	0
rs10892582	rs11600894	11	120478676	C	T	2.61683e-05	130697	0
rs10892582	rs10502240	11	120547912	C	T	2.60553e-05	199933	0
rs10892582	rs61901400	11	120590901	G	A	2.59159e-05	242922	0
rs10892582	rs4245041	11	120526637	C	T	2.56457e-05	178658	0
rs10892582	rs556572	11	120364486	G	A	2.56096e-05	16507	0
rs10892582	rs7121154	11	120505345	T	C	2.55292e-05	157366	0
rs10892582	rs12225752	11	120546394	A	G	2.55221e-05	198415	0
rs10892582	rs10892591	11	120521766	T	C	2.50675e-05	173787	0
rs10892582	rs11217971	11	120551969	G	A	2.49736e-05	203990	0
rs10892582	rs78302438	11	120184575	T	G	2.47316e-05	163404	0
rs10892582	rs75195561	11	120397891	C	T	2.46806e-05	49912	0
rs10892582	rs115293580	11	120538317	C	T	2.46506e-05	190338	0
rs10892582	rs76739743	11	120236391	A	G	2.45575e-05	111588	0
rs10892582	rs12283240	11	120559953	G	A	2.43876e-05	211974	0
rs10892582	rs115767079	11	120128088	C	T	2.41419e-05	219891	0
rs10892582	rs117207582	11	120200671	C	T	2.40985e-05	147308	0
rs10892582	rs10892620	11	120587319	G	A	2.34625e-05	239340	0
rs10892582	rs7934404	11	120193477	G	A	2.34395e-05	154502	0
rs10892582	rs11217804	11	120167569	G	T	2.33024e-05	180410	0
rs10892582	rs4938810	11	120379488	C	T	2.31907e-05	31509	0
rs10892582	rs2252494	11	120416923	G	A	2.31293e-05	68944	0
rs10892582	rs1317514	11	120513914	C	T	2.29925e-05	165935	0
rs10892582	rs11601552	11	120480191	C	A	2.29917e-05	132212	0
rs10892582	rs7947677	11	120478670	G	T	2.27061e-05	130691	0
rs10892582	rs4936523	11	120470159	C	T	2.26661e-05	122180	0
rs10892582	rs74883244	11	120200571	A	G	2.26431e-05	147408	0
rs10892582	rs4936535	11	120505771	A	G	2.23424e-05	157792	0
rs10892582	rs10892601	11	120546027	A	G	2.23279e-05	198048	0
rs10892582	rs141205689	11	120367492	C	T	2.23129e-05	19513	0
rs10892582	rs11607732	11	120548318	A	G	2.19955e-05	200339	0
rs10892582	rs542068	11	120364620	G	T	2.17376e-05	16641	0
rs10892582	rs2847499	11	120114073	T	G	2.15819e-05	233906	0
rs10892582	rs149348115	11	120575688	A	G	2.1524e-05	227709	0
rs10892582	rs2851410	11	120399287	T	C	2.12807e-05	51308	0
rs10892582	rs56765654	11	120177530	C	T	2.11129e-05	170449	0
rs10892582	rs4363614	11	120456605	A	G	2.06772e-05	108626	0
rs10892582	rs11217970	11	120551626	G	A	2.06003e-05	203647	0
rs10892582	rs11603586	11	120548353	C	T	2.03739e-05	200374	0
rs10892582	rs717052	11	120180479	G	A	2.01811e-05	167500	0
rs10892582	rs2252222	11	120400419	G	A	2.00971e-05	52440	0
rs10892582	rs75352872	11	120425668	G	T	2.00022e-05	77689	0
rs10892582	rs12287882	11	120558338	T	C	1.99017e-05	210359	0
rs10892582	rs7934084	11	120478622	T	G	1.97003e-05	130643	0
rs10892582	rs114667713	11	120128223	T	C	1.96589e-05	219756	0
rs10892582	rs688175	11	120379736	G	A	1.92059e-05	31757	0
rs10892582	rs111463966	11	120554375	T	G	1.91652e-05	206396	0
rs10892582	rs35199514	11	120454925	T	C	1.91066e-05	106946	0
rs10892582	rs2096883	11	120137544	C	T	1.89404e-05	210435	0
rs10892582	rs11217977	11	120572727	C	T	1.88368e-05	224748	0
rs10892582	rs10892593	11	120539410	C	T	1.87417e-05	191431	0
rs10892582	rs35407634	11	120553937	G	T	1.87182e-05	205958	0
rs10892582	rs58594771	11	120116018	T	C	1.86927e-05	231961	0
rs10892582	rs11217961	11	120545219	A	G	1.85961e-05	197240	0
rs10892582	rs17245504	11	120178753	T	G	1.84125e-05	169226	0
rs10892582	rs3133845	11	120596053	A	G	1.83751e-05	248074	0
rs10892582	rs11217863	11	120293138	G	A	1.8309e-05	54841	0
rs10892582	rs144748438	11	120482987	T	G	1.81522e-05	135008	0
rs10892582	rs77630680	11	120500555	C	T	1.81288e-05	152576	0
rs10892582	rs11217933	11	120503083	G	A	1.80729e-05	155104	0
rs10892582	rs12575199	11	120192509	G	A	1.76235e-05	155470	0
rs10892582	rs71484168	11	120309460	C	T	1.73762e-05	38519	0
rs10892582	rs78849359	11	120565240	C	T	1.72015e-05	217261	0
rs10892582	rs17311233	11	120157850	C	T	1.714e-05	190129	0
rs10892582	rs12577725	11	120500339	C	T	1.7006e-05	152360	0
rs10892582	rs11217990	11	120591547	T	C	1.68724e-05	243568	0
rs10892582	rs12286467	11	120558155	T	G	1.68496e-05	210176	0
rs10892582	rs11217955	11	120540060	C	T	1.68454e-05	192081	0
rs10892582	rs149155292	11	120139319	G	A	1.66577e-05	208660	0
rs10892582	rs56926846	11	120526291	G	A	1.64373e-05	178312	0
rs10892582	rs34884722	11	120479125	A	G	1.61481e-05	131146	0
rs10892582	rs4256992	11	120547174	G	A	1.60995e-05	199195	0
rs10892582	rs73010292	11	120559818	G	A	1.60108e-05	211839	0
rs10892582	rs10892595	11	120540687	C	T	1.59384e-05	192708	0
rs10892582	rs11217959	11	120544735	T	C	1.59184e-05	196756	0
rs10892582	rs10892603	11	120546119	T	C	1.57978e-05	198140	0
rs10892582	rs10892600	11	120545929	A	G	1.57389e-05	197950	0
rs10892582	rs10892605	11	120546953	C	T	1.56093e-05	198974	0
rs10892582	rs147662545	11	120349453	G	A	1.53492e-05	1474	0
rs10892582	rs145408306	11	120392692	T	C	1.5217e-05	44713	0
rs10892582	rs6589821	11	120494089	G	A	1.51884e-05	146110	0
rs10892582	rs3133846	11	120597136	C	T	1.51872e-05	249157	0
rs10892582	rs61898294	11	120104292	G	A	1.51203e-05	243687	0
rs10892582	rs111909157	11	120580560	C	T	1.509e-05	232581	0
rs10892582	rs12575317	11	120414641	T	C	1.5e-05	66662	0
rs10892582	rs11217965	11	120546914	C	T	1.4993e-05	198935	0
rs10892582	rs4628679	11	120547052	T	C	1.49307e-05	199073	0
rs10892582	rs76693355	11	120292477	T	C	1.49009e-05	55502	0
rs10892582	rs11217932	11	120501806	A	G	1.48816e-05	153827	0
rs10892582	rs57012327	11	120552985	C	T	1.44306e-05	205006	0
rs10892582	rs80040504	11	120337712	G	A	1.43093e-05	10267	0
rs10892582	rs11822142	11	120540771	C	A	1.42885e-05	192792	0
rs10892582	rs61902672	11	120545098	C	T	1.41931e-05	197119	0
rs10892582	rs10790388	11	120494449	C	A	1.4183e-05	146470	0
rs10892582	rs12362311	11	120541373	C	T	1.41702e-05	193394	0
rs10892582	rs10790398	11	120551684	C	T	1.40474e-05	203705	0
rs10892582	rs12798944	11	120149741	T	C	1.39638e-05	198238	0
rs10892582	rs10892613	11	120558084	G	A	1.39528e-05	210105	0
rs10892582	rs141626671	11	120109957	C	T	1.39278e-05	238022	0
rs10892582	rs146995566	11	120367501	G	T	1.3915e-05	19522	0
rs10892582	rs12278532	11	120481773	C	T	1.38445e-05	133794	0
rs10892582	rs11217957	11	120543669	A	G	1.37863e-05	195690	0
rs10892582	rs35181812	11	120497465	C	T	1.35967e-05	149486	0
rs10892582	rs11600274	11	120477398	G	A	1.35955e-05	129419	0
rs10892582	rs12281001	11	120558364	G	T	1.35683e-05	210385	0
rs10892582	rs10892611	11	120551586	C	T	1.35548e-05	203607	0
rs10892582	rs111720535	11	120449633	A	C	1.35201e-05	101654	0
rs10892582	rs117443199	11	120342654	T	G	1.34601e-05	5325	0
rs10892582	rs61902684	11	120564824	C	T	1.32299e-05	216845	0
rs10892582	rs12360673	11	120544237	A	G	1.32208e-05	196258	0
rs10892582	rs10082698	11	120543440	A	G	1.32035e-05	195461	0
rs10892582	rs10892616	11	120559070	A	G	1.3192e-05	211091	0
rs10892582	rs61900895	11	120404384	C	T	1.31748e-05	56405	0
rs10892582	rs118125468	11	120117394	G	A	1.31655e-05	230585	0
rs10892582	rs7111020	11	120494400	C	T	1.31181e-05	146421	0
rs10892582	rs10892614	11	120558136	T	G	1.30043e-05	210157	0
rs10892582	rs7934908	11	120542603	G	A	1.30006e-05	194624	0
rs10892582	rs61898317	11	120163184	A	G	1.3e-05	184795	0
rs10892582	rs4938816	11	120446509	C	A	1.29125e-05	98530	0
rs10892582	rs77216358	11	120311157	A	G	1.28735e-05	36822	0
rs10892582	rs117119582	11	120181117	T	C	1.28177e-05	166862	0
rs10892582	rs7935087	11	120542998	A	G	1.2802e-05	195019	0
rs10892582	rs61900956	11	120537660	A	G	1.2744e-05	189681	0
rs10892582	rs7934830	11	120542761	A	G	1.27043e-05	194782	0
rs10892582	rs11217960	11	120545103	C	T	1.26807e-05	197124	0
rs10892582	rs10790396	11	120551561	G	A	1.2549e-05	203582	0
rs10892582	rs10892597	11	120542339	C	T	1.25302e-05	194360	0
rs10892582	rs12363187	11	120544070	C	T	1.25206e-05	196091	0
rs10892582	rs10892602	11	120546082	G	A	1.25193e-05	198103	0
rs10892582	rs10082646	11	120541660	T	C	1.24743e-05	193681	0
rs10892582	rs111913734	11	120193656	G	A	1.24671e-05	154323	0
rs10892582	rs10790391	11	120542279	G	A	1.2453e-05	194300	0
rs10892582	rs2846109	11	120588100	T	C	1.23677e-05	240121	0
rs10892582	rs7927736	11	120502086	T	C	1.23285e-05	154107	0
rs10892582	rs2252634	11	120415823	C	T	1.23187e-05	67844	0
rs10892582	rs10790392	11	120542320	G	A	1.23186e-05	194341	0
rs10892582	rs145152487	11	120453108	A	G	1.2278e-05	105129	0
rs10892582	rs61898296	11	120105300	G	A	1.22174e-05	242679	0
rs10892582	rs4268524	11	120547112	C	T	1.22113e-05	199133	0
rs10892582	rs61601696	11	120548768	T	C	1.22034e-05	200789	0
rs10892582	rs4935744	11	120496704	T	G	1.21815e-05	148725	0
rs10892582	rs61898358	11	120222480	G	A	1.21785e-05	125499	0
rs10892582	rs61902671	11	120544352	C	A	1.21093e-05	196373	0
rs10892582	rs10892617	11	120568264	T	C	1.2104e-05	220285	0
rs10892582	rs4375451	11	120497208	C	T	1.20982e-05	149229	0
rs10892582	rs2266101	11	120414838	C	T	1.20621e-05	66859	0
rs10892582	rs10790390	11	120542028	A	G	1.20285e-05	194049	0
rs10892582	rs143260250	11	120449660	C	T	1.1869e-05	101681	0
rs10892582	rs4367954	11	120547109	A	G	1.18001e-05	199130	0
rs10892582	rs76134630	11	120288720	G	A	1.17895e-05	59259	0
rs10892582	rs12225737	11	120546287	A	C	1.1782e-05	198308	0
rs10892582	rs7934805	11	120542648	C	T	1.1765e-05	194669	0
rs10892582	rs116902816	11	120359956	T	C	1.17584e-05	11977	0
rs10892582	rs10892594	11	120540410	A	C	1.17428e-05	192431	0
rs10892582	rs10892610	11	120551572	A	G	1.16094e-05	203593	0
rs10892582	rs147604260	11	120446289	G	A	1.1593e-05	98310	0
rs10892582	rs147038824	11	120442264	T	C	1.15559e-05	94285	0
rs10892582	rs113969958	11	120519073	C	T	1.15459e-05	171094	0
rs10892582	rs75669750	11	120130716	T	C	1.1543e-05	217263	0
rs10892582	rs151336980	11	120470737	C	T	1.14057e-05	122758	0
rs10892582	rs114513135	11	120129129	A	C	1.13998e-05	218850	0
rs10892582	rs116850963	11	120239808	A	G	1.13846e-05	108171	0
rs10892582	rs12280296	11	120570587	A	G	1.10528e-05	222608	0
rs10892582	rs12799480	11	120194024	C	T	1.09806e-05	153955	0
rs10892582	rs117179455	11	120593134	A	G	1.08487e-05	245155	0
rs10892582	rs7925270	11	120563298	C	T	1.07777e-05	215319	0
rs10892582	rs11217946	11	120536007	T	G	1.07636e-05	188028	0
rs10892582	rs118099784	11	120364249	A	G	1.06391e-05	16270	0
rs10892582	rs76976304	11	120579778	G	A	1.06226e-05	231799	0
rs10892582	rs143063621	11	120440616	C	T	1.05092e-05	92637	0
rs10892582	rs113288617	11	120484979	C	T	1.04562e-05	137000	0
rs10892582	rs9651696	11	120562930	T	C	1.04329e-05	214951	0
rs10892582	rs80260914	11	120430224	A	G	1.02983e-05	82245	0
rs10892582	rs7119262	11	120502107	C	T	1.02387e-05	154128	0
rs10892582	rs113083192	11	120431242	T	C	1.02293e-05	83263	0
rs10892582	rs11606461	11	120593745	C	T	1.02279e-05	245766	0
rs10892582	rs117839774	11	120585311	C	T	1.02111e-05	237332	0
rs10892582	rs113162387	11	120527531	C	A	1.0202e-05	179552	0
rs10892582	rs74236011	11	120154647	T	G	1.02005e-05	193332	0
rs10892582	rs10892618	11	120568392	A	C	1.01895e-05	220413	0
rs10892582	rs139831408	11	120473450	C	T	1.01741e-05	125471	0
rs10892582	rs12574186	11	120550286	A	G	1.01095e-05	202307	0
rs10892582	rs146388328	11	120550973	G	A	1.01075e-05	202994	0
rs10892582	rs77096144	11	120500380	T	G	1.00874e-05	152401	0
rs10892582	rs75510322	11	120413702	A	C	1.00818e-05	65723	0
rs10892582	rs79985686	11	120425101	T	C	1.00764e-05	77122	0
rs10892582	rs17123848	11	120227442	T	C	1.00298e-05	120537	0
rs10892582	rs77289998	11	120502728	A	C	1.00154e-05	154749	0
rs10892582	rs12284383	11	120148717	A	G	1.0013e-05	199262	0
rs10892582	rs117170835	11	120131553	G	A	9.92228e-06	216426	0
rs10892582	rs35400914	11	120397123	G	A	9.91523e-06	49144	0
rs10892582	rs117482343	11	120168610	G	A	9.8058e-06	179369	0
rs10892582	rs151194111	11	120453785	G	A	9.74872e-06	105806	0
rs10892582	rs184576746	11	120148436	A	C	9.74056e-06	199543	0
rs10892582	rs75129790	11	120499563	G	A	9.71672e-06	151584	0
rs10892582	rs117142272	11	120354315	T	C	9.71244e-06	6336	0
rs10892582	rs111910079	11	120370725	C	A	9.70636e-06	22746	0
rs10892582	rs61902674	11	120548902	C	A	9.69808e-06	200923	0
rs10892582	rs78566287	11	120412053	C	T	9.69456e-06	64074	0
rs10892582	rs7124361	11	120460445	A	G	9.69276e-06	112466	0
rs10892582	rs10892589	11	120509335	T	C	9.65117e-06	161356	0
rs10892582	rs1573880	11	120465556	C	T	9.44919e-06	117577	0
rs10892582	rs12292151	11	120499500	C	A	9.40634e-06	151521	0
rs10892582	rs673974	11	120342804	G	A	9.35417e-06	5175	0
rs10892582	rs12295113	11	120577100	C	T	9.23134e-06	229121	0
rs10892582	rs7934134	11	120105547	C	T	9.2303e-06	242432	0
rs10892582	rs150204107	11	120401377	G	A	9.19346e-06	53398	0
rs10892582	rs61898762	11	120343033	T	G	9.19118e-06	4946	0
rs10892582	rs76376676	11	120397019	C	T	9.14902e-06	49040	0
rs10892582	rs148146714	11	120373803	C	T	9.14036e-06	25824	0
rs10892582	rs10892598	11	120543750	G	T	9.08919e-06	195771	0
rs10892582	rs12575259	11	120428959	G	A	9.08547e-06	80980	0
rs10892582	rs73012303	11	120592194	G	A	9.05962e-06	244215	0
rs10892582	rs12278730	11	120423569	C	T	8.98793e-06	75590	0
rs10892582	rs10790397	11	120551569	C	A	8.94303e-06	203590	0
rs10892582	rs74885582	11	120232750	T	C	8.92581e-06	115229	0
rs10892582	rs117873836	11	120391603	G	A	8.91224e-06	43624	0
rs10892582	rs117764543	11	120454129	T	G	8.89143e-06	106150	0
rs10892582	rs7924948	11	120498024	C	T	8.87244e-06	150045	0
rs10892582	rs17245518	11	120327817	T	C	8.87154e-06	20162	0
rs10892582	rs12278740	11	120423601	C	T	8.85568e-06	75622	0
rs10892582	rs73012315	11	120597609	A	G	8.81676e-06	249630	0
rs10892582	rs7121857	11	120556389	T	G	8.76519e-06	208410	0
rs10892582	rs74447718	11	120571314	C	T	8.73138e-06	223335	0
rs10892582	rs12292552	11	120565023	G	A	8.71182e-06	217044	0
rs10892582	rs138262651	11	120173175	C	A	8.71048e-06	174804	0
rs10892582	rs17311240	11	120169550	A	G	8.6938e-06	178429	0
rs10892582	rs61898760	11	120330904	A	G	8.67626e-06	17075	0
rs10892582	rs77132149	11	120522714	G	A	8.66925e-06	174735	0
rs10892582	rs61901362	11	120569843	T	C	8.64596e-06	221864	0
rs10892582	rs10892619	11	120571457	C	T	8.61623e-06	223478	0
rs10892582	rs117739741	11	120494651	T	C	8.61406e-06	146672	0
rs10892582	rs61901368	11	120571553	A	G	8.61178e-06	223574	0
rs10892582	rs77148708	11	120294150	G	A	8.61113e-06	53829	0
rs10892582	rs2509623	11	120109967	T	C	8.60241e-06	238012	0
rs10892582	rs77780407	11	120589751	T	C	8.55749e-06	241772	0
rs10892582	rs61898767	11	120353153	A	G	8.5424e-06	5174	0
rs10892582	rs117403069	11	120428977	C	T	8.53894e-06	80998	0
rs10892582	rs73012316	11	120597664	A	G	8.5243e-06	249685	0
rs10892582	rs141343899	11	120226844	G	T	8.51583e-06	121135	0
rs10892582	rs17245608	11	120507069	T	C	8.50403e-06	159090	0
rs10892582	rs12271393	11	120149004	G	A	8.47757e-06	198975	0
rs10892582	rs117321834	11	120106148	A	G	8.47622e-06	241831	0
rs10892582	rs118078444	11	120103508	G	A	8.476e-06	244471	0
rs10892582	rs73000642	11	120448042	G	A	8.4636e-06	100063	0
rs10892582	rs948405	11	120138200	C	T	8.45235e-06	209779	0
rs10892582	rs2252648	11	120415557	A	C	8.43155e-06	67578	0
rs10892582	rs117281887	11	120098295	G	T	8.42973e-06	249684	0
rs10892582	rs117455040	11	120101062	C	T	8.41708e-06	246917	0
rs10892582	rs61898761	11	120342855	A	G	8.40357e-06	5124	0
rs10892582	rs61378780	11	120595651	A	G	8.38114e-06	247672	0
rs10892582	rs61900791	11	120237971	C	T	8.37787e-06	110008	0
rs10892582	rs117124853	11	120356581	G	A	8.37725e-06	8602	0
rs10892582	rs4334024	11	120362146	T	C	8.36893e-06	14167	0
rs10892582	rs17123747	11	120128451	C	T	8.36535e-06	219528	0
rs10892582	rs76820520	11	120524498	G	A	8.36267e-06	176519	0
rs10892582	rs117459626	11	120414030	T	C	8.35498e-06	66051	0
rs10892582	rs74836240	11	120593310	C	T	8.31506e-06	245331	0
rs10892582	rs58086388	11	120597186	T	C	8.29405e-06	249207	0
rs10892582	rs12278795	11	120570198	A	G	8.28708e-06	222219	0
rs10892582	rs12295200	11	120568090	T	C	8.2825e-06	220111	0
rs10892582	rs12574240	11	120569381	T	C	8.28122e-06	221402	0
rs10892582	rs61898763	11	120343650	C	T	8.2463e-06	4329	0
rs10892582	rs145192391	11	120334126	C	T	8.20852e-06	13853	0
rs10892582	rs17123976	11	120396329	T	C	8.19887e-06	48350	0
rs10892582	rs61901378	11	120577241	G	A	8.18489e-06	229262	0
rs10892582	rs78530725	11	120169744	C	T	8.17655e-06	178235	0
rs10892582	rs181383489	11	120352758	G	A	8.16419e-06	4779	0
rs10892582	rs146794402	11	120455119	C	T	8.14958e-06	107140	0
rs10892582	rs73012312	11	120596223	G	A	8.13527e-06	248244	0
rs10892582	rs78237782	11	120108267	T	C	8.12905e-06	239712	0
rs10892582	rs7122193	11	120556697	T	C	8.12029e-06	208718	0
rs10892582	rs77694974	11	120492260	G	T	8.11173e-06	144281	0
rs10892582	rs11217906	11	120404415	T	C	8.11073e-06	56436	0
rs10892582	rs141469382	11	120355028	T	C	8.10777e-06	7049	0
rs10892582	rs79351055	11	120105183	C	T	8.10683e-06	242796	0
rs10892582	rs73012305	11	120593577	C	A	8.0986e-06	245598	0
rs10892582	rs11217941	11	120531656	G	T	8.09776e-06	183677	0
rs10892582	rs116888544	11	120478052	C	T	8.09689e-06	130073	0
rs10892582	rs7930543	11	120162552	C	T	8.09395e-06	185427	0
rs10892582	rs188571479	11	120287871	C	T	8.08666e-06	60108	0
rs10892582	rs2266100	11	120414586	G	A	8.0853e-06	66607	0
rs10892582	rs117859571	11	120156555	T	C	8.08339e-06	191424	0
rs10892582	rs80302273	11	120448635	C	T	8.08265e-06	100656	0
rs10892582	rs150298847	11	120541347	G	A	8.0815e-06	193368	0
rs10892582	rs79219038	11	120159612	C	T	8.07666e-06	188367	0
rs10892582	rs35801991	11	120507687	T	C	8.06939e-06	159708	0
rs10892582	rs117280793	11	120508829	T	C	8.06214e-06	160850	0
rs10892582	rs35101469	11	120550222	T	G	8.05694e-06	202243	0
rs10892582	rs144915353	11	120232339	T	G	8.05396e-06	115640	0
rs10892582	rs118121693	11	120451367	T	C	8.04983e-06	103388	0
rs10892582	rs150715569	11	120339403	G	T	8.04656e-06	8576	0
rs10892582	rs77325329	11	120524275	G	A	8.0385e-06	176296	0
rs10892582	rs17245664	11	120569528	G	A	8.03667e-06	221549	0
rs10892582	rs7106261	11	120556641	G	A	8.03374e-06	208662	0
rs10892582	rs10892608	11	120549745	G	A	8.03107e-06	201766	0
rs10892582	rs7119539	11	120549404	A	G	8.02922e-06	201425	0
rs10892582	rs117999611	11	120453538	G	A	8.02241e-06	105559	0
rs10892582	rs7106140	11	120556557	G	T	8.02116e-06	208578	0
rs10892582	rs7105943	11	120556610	C	A	8.01731e-06	208631	0
rs10892582	rs2510877	11	120412867	T	G	8.01196e-06	64888	0
rs10892582	rs6589825	11	120509726	C	T	8.00963e-06	161747	0
rs10892582	rs10892609	11	120551100	T	C	8.00641e-06	203121	0
rs10892582	rs56403729	11	120528484	G	A	8.00504e-06	180505	0
rs10892582	rs116892314	11	120484908	G	A	8.00379e-06	136929	0
rs10892582	rs10790395	11	120551419	C	A	8.00342e-06	203440	0
rs10892582	rs12270261	11	120577413	C	T	8.00267e-06	229434	0
rs10892582	rs75256341	11	120540021	C	A	8.00246e-06	192042	0
rs10892582	rs148757024	11	120399027	A	G	8.00245e-06	51048	0
rs10922501	rs10922501	1	89359789	T	C	0.712881	351	1
rs10922501	rs10922503	1	89360520	T	G	0.107925	1082	1
rs10922501	rs10922504	1	89361767	A	C	0.0933594	2329	1
rs10922501	rs4142614	1	89362631	G	A	0.0803957	3193	1
rs10922501	rs72724747	1	89242044	G	A	0.012001	117394	2
rs10922501	rs1490735	1	89139791	C	T	0.00529971	219647	2
rs10922501	rs10922500	1	89359543	A	C	0.00300493	105	0
rs10922501	rs2230338	1	89579941	T	C	0.00217349	220503	2
rs10922501	rs786906	1	89271574	T	C	0.00142096	87864	2
rs10922501	rs950037	1	89151598	T	G	0.00128733	207840	2
rs10922501	rs75933952	1	89112247	G	A	0.00124957	247191	2
rs10922501	rs10754261	1	89591082	T	G	0.00111943	231644	2
rs10922501	rs4142615	1	89362611	T	C	0.00105065	3173	0
rs10922501	rs2165966	1	89121208	G	A	0.000861187	238230	2
rs10922501	rs11808481	1	89272962	T	G	0.000803741	86476	2
rs10922501	rs12089335	1	89530425	C	T	0.000738591	170987	2
rs10922501	rs7355063	1	89128245	G	A	0.000725118	231193	2
rs10922501	rs10922502	1	89360158	A	G	0.000707774	720	0
rs10922501	rs942442	1	89597755	T	C	0.000700409	238317	2
rs10922501	rs77884097	1	89467459	C	T	0.000675779	108021	2
rs10922501	rs2390675	1	89413873	C	T	0.000637598	54435	2
rs10922501	rs9787377	1	89383098	G	T	0.000630663	23660	2
rs10922501	rs10801678	1	89128650	C	A	0.00059741	230788	2
rs10922501	rs10493816	1	89125840	C	T	0.000594655	233598	2
rs10922501	rs10493822	1	89529680	A	G	0.000580256	170242	2
rs10922501	rs7518750	1	89148503	A	C	0.000572855	210935	2
rs10922501	rs114704581	1	89530078	G	A	0.000564699	170640	2
rs10922501	rs60160868	1	89530584	G	T	0.000557408	171146	2
rs10922501	rs3767382	1	89208080	G	A	0.000526441	151358	2
rs10922501	rs10754262	1	89592522	C	T	0.000518636	233084	2
rs10922501	rs76077988	1	89118331	G	A	0.000477769	241107	2
rs10922501	rs7355064	1	89128293	G	A	0.000459703	231145	2
rs10922501	rs2893083	1	89413920	A	G	0.000426764	54482	2
rs10922501	rs3806340	1	89148793	G	T	0.000426573	210645	2
rs10922501	rs75161612	1	89523911	C	T	0.000415444	164473	2
rs10922501	rs923600	1	89143842	C	T	0.000379792	215596	2
rs10922501	rs35023423	1	89403478	G	A	0.000378103	44040	2
rs10922501	rs151127682	1	89528172	T	C	0.000364129	168734	2
rs10922501	rs149429576	1	89126273	C	T	0.00035905	233165	2
rs10922501	rs10922575	1	89589556	T	C	0.000359014	230118	2
rs10922501	rs113490655	1	89478868	G	A	0.00034846	119430	2
rs10922501	rs6677967	1	89317572	T	C	0.000337966	41866	2
rs10922501	rs1329115	1	89562606	A	G	0.000327701	203168	2
rs10922501	rs60057029	1	89530245	A	G	0.000326095	170807	2
rs10922501	rs2624	1	89518623	C	T	0.000317773	159185	2
rs10922501	rs6663465	1	89413353	C	T	0.000309132	53915	2
rs10922501	rs61766079	1	89135921	T	C	0.000296095	223517	2
rs10922501	rs10922563	1	89546803	G	A	0.000291464	187365	2
rs10922501	rs4656075	1	89467258	T	C	0.000289363	107820	2
rs10922501	rs61798945	1	89541974	A	G	0.000288121	182536	2
rs10922501	rs6666846	1	89607479	G	T	0.000279129	248041	2
rs10922501	rs142013830	1	89408338	C	T	0.000275257	48900	2
rs10922501	rs1807754	1	89569155	C	A	0.000262801	209717	2
rs10922501	rs79295086	1	89261783	A	G	0.000259475	97655	2
rs10922501	rs7911	1	89518120	A	G	0.000251473	158682	2
rs10922501	rs12047152	1	89554470	T	C	0.00025066	195032	2
rs10922501	rs7532151	1	89388944	A	C	0.000240755	29506	2
rs10922501	rs17433780	1	89474818	A	G	0.000238613	115380	2
rs10922501	rs61798917	1	89506093	G	A	0.000233881	146655	2
rs10922501	rs1772795	1	89250152	G	A	0.000226101	109286	2
rs10922501	rs2183160	1	89592863	T	C	0.000222932	233425	2
rs10922501	rs12122780	1	89508916	T	C	0.000221985	149478	2
rs10922501	rs139176458	1	89276527	T	G	0.000219577	82911	2
rs10922501	rs786916	1	89290857	C	T	0.000216563	68581	2
rs10922501	rs140929754	1	89564619	T	C	0.000214899	205181	2
rs10922501	rs1074541	1	89509499	A	G	0.000214423	150061	2
rs10922501	rs4656092	1	89567942	A	G	0.000212183	208504	2
rs10922501	rs1329119	1	89574026	G	A	0.000211135	214588	2
rs10922501	rs1329121	1	89596425	C	A	0.000207402	236987	2
rs10922501	rs61798936	1	89525820	C	T	0.00020257	166382	2
rs10922501	rs12144640	1	89412372	G	A	0.000202015	52934	2
rs10922501	rs4655898	1	89569524	T	C	0.000200988	210086	2
rs10922501	rs61766153	1	89452540	C	T	0.000200326	93102	2
rs10922501	rs1476268	1	89124863	C	T	0.000200314	234575	2
rs10922501	rs12080002	1	89534335	T	C	0.00019445	174897	2
rs10922501	rs1409152	1	89418403	C	T	0.000194272	58965	2
rs10922501	rs786921	1	89286673	G	A	0.000190656	72765	2
rs10922501	rs6682273	1	89529977	T	C	0.000189371	170539	2
rs10922501	rs139491188	1	89458313	G	A	0.000187123	98875	2
rs10922501	rs1329120	1	89584565	A	G	0.000183067	225127	2
rs10922501	rs111566600	1	89541258	G	A	0.000175739	181820	2
rs10922501	rs17130677	1	89461654	A	G	0.000174146	102216	2
rs10922501	rs7520950	1	89556260	A	C	0.000172438	196822	2
rs10922501	rs1928345	1	89568440	G	A	0.000164008	209002	2
rs10922501	rs6682686	1	89423920	C	T	0.000160264	64482	2
rs10922501	rs10801680	1	89132863	C	T	0.000158896	226575	2
rs10922501	rs61745620	1	89570087	G	A	0.000157749	210649	2
rs10922501	rs10922564	1	89547162	G	T	0.000156502	187724	2
rs10922501	rs10754256	1	89376929	T	C	0.000156147	17491	2
rs10922501	rs7550741	1	89366676	G	A	0.000153551	7238	2
rs10922501	rs116386246	1	89460872	C	T	0.000152392	101434	2
rs10922501	rs56024391	1	89534198	C	A	0.000150601	174760	2
rs10922501	rs77666167	1	89343360	A	G	0.000149197	16078	2
rs10922501	rs61798920	1	89517119	C	T	0.000148386	157681	2
rs10922501	rs1002437	1	89146759	C	T	0.000148151	212679	2
rs10922501	rs6704399	1	89222420	G	A	0.000146911	137018	2
rs10922501	rs2031834	1	89555843	G	A	0.000146345	196405	2
rs10922501	rs192611210	1	89324653	C	T	0.000142149	34785	2
rs10922501	rs2183159	1	89585305	G	T	0.000140551	225867	2
rs10922501	rs10801717	1	89574820	C	T	0.000140535	215382	2
rs10922501	rs6658235	1	89607486	T	C	0.000140023	248048	2
rs10922501	rs114585618	1	89283025	G	A	0.000139744	76413	2
rs10922501	rs2008450	1	89569125	C	T	0.0001387	209687	2
rs10922501	rs876271	1	89536432	T	C	0.000137838	176994	2
rs10922501	rs4655884	1	89147635	T	C	0.000135165	211803	2
rs10922501	rs72722779	1	89136116	T	C	0.000133061	223322	2
rs10922501	rs12135217	1	89135052	T	C	0.000129871	224386	2
rs10922501	rs2031910	1	89564678	C	T	0.000128943	205240	2
rs10922501	rs10801907	1	89124036	T	C	0.000127795	235402	2
rs10922501	rs116132203	1	89591094	G	A	0.000127539	231656	2
rs10922501	rs114910977	1	89473453	A	G	0.000126115	114015	2
rs10922501	rs10801699	1	89436181	T	C	0.000126028	76743	2
rs10922501	rs6678777	1	89589147	T	C	0.00012376	229709	2
rs10922501	rs12143363	1	89119305	C	T	0.000122759	240133	2
rs10922501	rs11579178	1	89417918	C	T	0.000122414	58480	2
rs10922501	rs7541867	1	89513537	G	A	0.000121873	154099	2
rs10922501	rs305221	1	89198985	G	A	0.000121867	160453	2
rs10922501	rs72728706	1	89595980	C	T	0.000120982	236542	2
rs10922501	rs12125301	1	89508501	G	A	0.000118788	149063	2
rs10922501	rs35492837	1	89153855	A	G	0.000116867	205583	2
rs10922501	rs6670565	1	89307986	G	A	0.000116717	51452	2
rs10922501	rs6659239	1	89500185	G	A	0.000115202	140747	2
rs10922501	rs71666205	1	89240671	C	T	0.000115202	118767	2
rs10922501	rs7518894	1	89576917	G	A	0.000115017	217479	2
rs10922501	rs150816693	1	89442857	C	T	0.000114844	83419	2
rs10922501	rs10801681	1	89174229	T	C	0.000114834	185209	2
rs10922501	rs10923121	1	89119455	T	C	0.000114581	239983	2
rs10922501	rs12749373	1	89419575	T	C	0.000113826	60137	2
rs10922501	rs72724788	1	89341716	T	C	0.000113324	17722	2
rs10922501	rs6696483	1	89537057	G	A	0.000112599	177619	2
rs10922501	rs591482	1	89559461	T	G	0.000112477	200023	2
rs10922501	rs1325923	1	89415576	T	C	0.000111942	56138	2
rs10922501	rs17472737	1	89425939	C	T	0.00011176	66501	2
rs10922501	rs10922478	1	89144053	A	G	0.000111359	215385	2
rs10922501	rs72722778	1	89133899	T	G	0.000111008	225539	2
rs10922501	rs1409151	1	89418231	G	A	0.000110854	58793	2
rs10922501	rs6658204	1	89306655	T	C	0.000109898	52783	0
rs10922501	rs55679149	1	89534338	C	T	0.000109797	174900	2
rs10922501	rs140988561	1	89284896	G	A	0.00010946	74542	2
rs10922501	rs1002436	1	89146852	A	G	0.000109221	212586	2
rs10922501	rs17488098	1	89159013	T	C	0.000108826	200425	2
rs10922501	rs74717245	1	89437492	C	T	0.000108751	78054	2
rs10922501	rs2893050	1	89307488	T	C	0.0001078	51950	2
rs10922501	rs12409123	1	89385281	C	T	0.000106485	25843	2
rs10922501	rs1854453	1	89566155	T	C	0.000106444	206717	2
rs10922501	rs10801698	1	89422173	C	A	0.000105032	62735	2
rs10922501	rs10801716	1	89574792	G	A	0.000104193	215354	2
rs10922501	rs61798944	1	89540807	A	G	0.00010405	181369	2
rs10922501	rs28633936	1	89425806	C	T	0.000102796	66368	2
rs10922501	rs2209956	1	89583544	T	C	0.000102684	224106	2
rs10922501	rs1329117	1	89565303	C	T	0.000102462	205865	2
rs10922501	rs7518245	1	89606432	G	A	0.000101775	246994	2
rs10922501	rs1576296	1	89601829	G	A	0.000101521	242391	2
rs10922501	rs786919	1	89281529	A	G	0.0001006	77909	2
rs10922501	rs2296883	1	89518195	G	A	0.000100312	158757	2
rs10922501	rs34962654	1	89466578	G	T	0.000100273	107140	2
rs10922501	rs10922569	1	89566541	G	A	0.000100006	207103	2
rs10922501	rs60070945	1	89523927	C	T	9.8953e-05	164489	2
rs10922501	rs12133012	1	89302955	C	T	9.8889e-05	56483	2
rs10922501	rs112969341	1	89577523	G	A	9.72809e-05	218085	2
rs10922501	rs4655900	1	89572015	A	G	9.68488e-05	212577	2
rs10922501	rs4656063	1	89129519	A	G	9.67622e-05	229919	2
rs10922501	rs72722775	1	89133562	G	A	9.67091e-05	225876	2
rs10922501	rs1329118	1	89565519	C	T	9.65945e-05	206081	2
rs10922501	rs10922474	1	89133278	T	C	9.62476e-05	226160	2
rs10922501	rs10158415	1	89602884	G	T	9.6163e-05	243446	2
rs10922501	rs3766942	1	89586305	T	C	9.53603e-05	226867	2
rs10922501	rs11584054	1	89539336	A	G	9.50637e-05	179898	2
rs10922501	rs10754263	1	89604629	A	G	9.35582e-05	245191	2
rs10922501	rs1056550	1	89573262	C	T	9.19948e-05	213824	2
rs10922501	rs2031911	1	89564865	T	G	9.06117e-05	205427	2
rs10922501	rs6700871	1	89576445	A	G	8.98037e-05	217007	2
rs10922501	rs55783690	1	89189542	T	C	8.971e-05	169896	2
rs10922501	rs1854452	1	89563604	C	T	8.96178e-05	204166	2
rs10922501	rs138352554	1	89517105	G	A	8.94111e-05	157667	2
rs10922501	rs7539070	1	89435778	T	C	8.88498e-05	76340	2
rs10922501	rs72724720	1	89212077	A	G	8.76496e-05	147361	2
rs10922501	rs2026043	1	89575677	T	C	8.72299e-05	216239	2
rs10922501	rs12403528	1	89178835	A	G	8.71015e-05	180603	2
rs10922501	rs1576295	1	89603710	G	A	8.68409e-05	244272	2
rs10922501	rs6673179	1	89416516	T	C	8.62533e-05	57078	2
rs10922501	rs114445562	1	89556383	G	A	8.60087e-05	196945	2
rs10922501	rs4656095	1	89578808	C	T	8.58454e-05	219370	2
rs10922501	rs2031912	1	89564875	C	A	8.56706e-05	205437	2
rs10922501	rs7519291	1	89577349	G	A	8.48919e-05	217911	2
rs10922501	rs59612934	1	89376969	T	C	8.47559e-05	17531	2
rs10922501	rs116721021	1	89595677	G	T	8.41065e-05	236239	2
rs10922501	rs12743586	1	89144533	C	A	8.36593e-05	214905	2
rs10922501	rs71666204	1	89240011	G	A	8.35175e-05	119427	2
rs10922501	rs4656071	1	89440977	G	A	8.34215e-05	81539	2
rs10922501	rs10922529	1	89426277	C	T	8.12111e-05	66839	2
rs10922501	rs786922	1	89287983	A	G	8.08652e-05	71455	2
rs10922501	rs12032636	1	89498848	C	T	8.05603e-05	139410	2
rs10922501	rs4656070	1	89440917	C	A	8.02994e-05	81479	2
rs10922501	rs72722765	1	89121966	C	T	7.97474e-05	237472	2
rs10922501	rs574740	1	89115413	T	C	7.97438e-05	244025	2
rs10922501	rs10922475	1	89142142	C	A	7.96051e-05	217296	2
rs10922501	rs1571453	1	89564334	T	C	7.89026e-05	204896	2
rs10922501	rs1325922	1	89427453	G	A	7.79626e-05	68015	2
rs10922501	rs12145922	1	89146234	C	A	7.54958e-05	213204	2
rs10922501	rs4655883	1	89147325	T	C	7.48151e-05	212113	2
rs10922501	rs12065833	1	89440804	G	A	7.28597e-05	81366	2
rs10922501	rs2209957	1	89583573	A	G	7.23741e-05	224135	2
rs10922501	rs786918	1	89280965	A	G	7.09019e-05	78473	2
rs10922501	rs10922576	1	89592901	G	A	6.98126e-05	233463	2
rs10922501	rs140746185	1	89319442	G	A	6.96844e-05	39996	2
rs10922501	rs58410260	1	89550238	T	C	6.96344e-05	190800	2
rs10922501	rs7519323	1	89575088	A	G	6.73675e-05	215650	2
rs10922501	rs2765527	1	89426260	T	C	6.7323e-05	66822	2
rs10922501	rs2390679	1	89522020	A	C	6.71798e-05	162582	2
rs10922501	rs115180557	1	89254509	T	G	6.65194e-05	104929	2
rs10922501	rs10754254	1	89198826	A	G	6.6148e-05	160612	2
rs10922501	rs72724729	1	89220958	G	A	6.45266e-05	138480	2
rs10922501	rs1536259	1	89430420	A	G	6.4419e-05	70982	2
rs10922501	rs12140288	1	89118961	G	A	6.43905e-05	240477	2
rs10922501	rs4656069	1	89440896	A	G	6.43617e-05	81458	2
rs10922501	rs7518324	1	89116283	G	T	6.40368e-05	243155	2
rs10922501	rs80052123	1	89493224	C	A	6.38558e-05	133786	2
rs10922501	rs10801719	1	89608069	A	G	6.3693e-05	248631	2
rs10922501	rs4656065	1	89225396	A	G	6.23791e-05	134042	2
rs10922501	rs150895823	1	89242354	C	T	6.22584e-05	117084	2
rs10922501	rs66569924	1	89550790	C	T	6.21175e-05	191352	2
rs10922501	rs10922574	1	89589383	T	C	6.13435e-05	229945	2
rs10922501	rs7413158	1	89580696	T	G	6.12031e-05	221258	2
rs10922501	rs1886911	1	89510106	A	G	6.11478e-05	150668	2
rs10922501	rs7537991	1	89565824	T	C	6.11197e-05	206386	2
rs10922501	rs7511733	1	89506610	T	G	6.06807e-05	147172	2
rs10922501	rs72724781	1	89327063	A	G	6.05603e-05	32375	2
rs10922501	rs12124821	1	89185791	A	G	6.05384e-05	173647	2
rs10922501	rs2026042	1	89574609	A	G	5.97812e-05	215171	2
rs10922501	rs7551257	1	89364972	A	G	5.95289e-05	5534	2
rs10922501	rs72724785	1	89340295	G	A	5.94769e-05	19143	2
rs10922501	rs12145712	1	89119253	T	C	5.90979e-05	240185	2
rs10922501	rs113595061	1	89594328	G	A	5.83911e-05	234890	2
rs10922501	rs113494739	1	89500381	C	T	5.79671e-05	140943	2
rs10922501	rs138011352	1	89263093	C	T	5.74427e-05	96345	2
rs10922501	rs35747272	1	89119930	T	C	5.72547e-05	239508	2
rs10922501	rs115448588	1	89407452	C	T	5.60422e-05	48014	2
rs10922501	rs10801679	1	89132347	T	G	5.43762e-05	227091	2
rs10922501	rs17472779	1	89425966	T	C	5.4347e-05	66528	2
rs10922501	rs3753679	1	89435414	A	G	5.36118e-05	75976	2
rs10922501	rs150488197	1	89351078	G	A	5.21801e-05	8360	2
rs10922501	rs10801709	1	89541519	G	A	5.19346e-05	182081	2
rs10922501	rs72724798	1	89353132	C	T	5.19192e-05	6306	2
rs10922501	rs4655904	1	89608576	C	T	5.07381e-05	249138	2
rs10922501	rs79627781	1	89256302	G	A	5.05759e-05	103136	2
rs10922501	rs61798947	1	89557064	C	T	5.05218e-05	197626	2
rs10922501	rs12022157	1	89542753	C	A	5.00006e-05	183315	2
rs10922501	rs4656094	1	89576509	C	T	4.93638e-05	217071	2
rs10922501	rs140026201	1	89329973	G	A	4.90373e-05	29465	2
rs10922501	rs17130730	1	89548109	G	A	4.83196e-05	188671	2
rs10922501	rs55880826	1	89520658	C	T	4.79271e-05	161220	2
rs10922501	rs72724801	1	89354759	T	C	4.78571e-05	4679	2
rs10922501	rs12564276	1	89381651	T	C	4.67722e-05	22213	2
rs10922501	rs4656087	1	89551651	A	G	4.65741e-05	192213	2
rs10922501	rs7539404	1	89600387	C	T	4.5069e-05	240949	0
rs10922501	rs141414392	1	89484182	C	T	4.35665e-05	124744	0
rs10922501	rs12755593	1	89470933	C	T	4.2675e-05	111495	0
rs10922501	rs2046888	1	89136497	T	C	4.20809e-05	222941	0
rs10922501	rs3820242	1	89428107	A	G	4.19334e-05	68669	0
rs10922501	rs114186376	1	89330800	G	A	4.08094e-05	28638	0
rs10922501	rs114967549	1	89596161	A	C	3.78597e-05	236723	0
rs10922501	rs72724793	1	89347785	G	A	3.75175e-05	11653	0
rs10922501	rs3738052	1	89580164	C	T	3.75134e-05	220726	0
rs10922501	rs184885545	1	89484166	C	T	3.75031e-05	124728	0
rs10922501	rs61766107	1	89335899	G	A	3.70653e-05	23539	0
rs10922501	rs1328227	1	89525679	A	G	3.6926e-05	166241	0
rs10922501	rs12120164	1	89441642	A	G	3.6852e-05	82204	0
rs10922501	rs10801712	1	89549628	G	A	3.57871e-05	190190	0
rs10922501	rs147191840	1	89249948	A	G	3.51902e-05	109490	0
rs10922501	rs183600545	1	89358728	G	T	3.509e-05	710	0
rs10922501	rs147987935	1	89420511	C	T	3.49944e-05	61073	0
rs10922501	rs12407812	1	89517074	C	T	3.43184e-05	157636	0
rs10922501	rs10754252	1	89133812	G	A	3.37301e-05	225626	0
rs10922501	rs67701413	1	89581898	G	A	3.28761e-05	222460	0
rs10922501	rs112865824	1	89374630	A	G	3.27051e-05	15192	0
rs10922501	rs71666210	1	89515684	T	C	3.1982e-05	156246	0
rs10922501	rs77178450	1	89110704	G	A	3.18164e-05	248734	0
rs10922501	rs138868854	1	89291775	C	T	3.17561e-05	67663	0
rs10922501	rs77029647	1	89244206	T	C	3.15568e-05	115232	0
rs10922501	rs6691473	1	89362299	T	C	3.14175e-05	2861	0
rs10922501	rs10922554	1	89520574	C	A	3.10257e-05	161136	0
rs10922501	rs75650520	1	89405119	G	A	3.09421e-05	45681	0
rs10922501	rs4332331	1	89568518	G	A	3.04432e-05	209080	0
rs10922501	rs78812407	1	89576188	C	A	3.02428e-05	216750	0
rs10922501	rs146620859	1	89289607	G	A	2.99306e-05	69831	0
rs10922501	rs115299599	1	89350028	A	G	2.96249e-05	9410	0
rs10922501	rs6699417	1	89123443	C	T	2.95163e-05	235995	0
rs10922501	rs77126615	1	89195340	C	T	2.94109e-05	164098	0
rs10922501	rs115100730	1	89520082	C	T	2.91699e-05	160644	0
rs10922501	rs4655902	1	89600307	A	G	2.87099e-05	240869	0
rs10922501	rs114437299	1	89573353	C	T	2.85077e-05	213915	0
rs10922501	rs36107151	1	89110301	C	T	2.77705e-05	249137	0
rs10922501	rs72959683	1	89578720	C	T	2.74632e-05	219282	0
rs10922501	rs182187436	1	89496414	G	A	2.68221e-05	136976	0
rs10922501	rs77223402	1	89572726	G	A	2.67464e-05	213288	0
rs10922501	rs115066455	1	89446784	G	A	2.66788e-05	87346	0
rs10922501	rs115671591	1	89599013	G	T	2.65183e-05	239575	0
rs10922501	rs74503847	1	89588647	G	T	2.65107e-05	229209	0
rs10922501	rs79087203	1	89589033	C	A	2.6492e-05	229595	0
rs10922501	rs10801690	1	89373371	T	C	2.61507e-05	13933	0
rs10922501	rs7533835	1	89188544	A	G	2.60013e-05	170894	0
rs10922501	rs144259311	1	89347108	T	C	2.56868e-05	12330	0
rs10922501	rs17486391	1	89461865	T	C	2.56679e-05	102427	0
rs10922501	rs79413112	1	89438600	C	T	2.56404e-05	79162	0
rs10922501	rs76999677	1	89580455	G	A	2.52124e-05	221017	0
rs10922501	rs150425738	1	89124125	G	A	2.5092e-05	235313	0
rs10922501	rs149439617	1	89253345	G	A	2.4803e-05	106093	0
rs10922501	rs115893179	1	89586773	A	C	2.47136e-05	227335	0
rs10922501	rs75541230	1	89306691	T	G	2.46774e-05	52747	0
rs10922501	rs77678542	1	89478050	A	G	2.45393e-05	118612	0
rs10922501	rs79494675	1	89590190	C	A	2.42773e-05	230752	0
rs10922501	rs77582594	1	89222196	C	T	2.41406e-05	137242	0
rs10922501	rs4656093	1	89571975	C	T	2.39735e-05	212537	0
rs10922501	rs144945296	1	89481966	G	A	2.39641e-05	122528	0
rs10922501	rs115181263	1	89490360	A	C	2.39504e-05	130922	0
rs10922501	rs113443071	1	89283346	C	T	2.36381e-05	76092	0
rs10922501	rs140967869	1	89605774	A	G	2.34564e-05	246336	0
rs10922501	rs79887386	1	89599558	G	A	2.33001e-05	240120	0
rs10922501	rs114971703	1	89567247	T	C	2.32407e-05	207809	0
rs10922501	rs116671729	1	89580024	G	A	2.32379e-05	220586	0
rs10922501	rs116323219	1	89560617	C	A	2.31585e-05	201179	0
rs10922501	rs111844971	1	89568953	C	T	2.28804e-05	209515	0
rs10922501	rs116022497	1	89560449	C	A	2.26957e-05	201011	0
rs10922501	rs78594840	1	89588729	A	G	2.25489e-05	229291	0
rs10922501	rs1409149	1	89429149	T	C	2.243e-05	69711	0
rs10922501	rs114000451	1	89577624	A	C	2.20574e-05	218186	0
rs10922501	rs116496243	1	89561085	T	C	2.1336e-05	201647	0
rs10922501	rs7531439	1	89554224	A	C	2.11934e-05	194786	0
rs10922501	rs72724770	1	89272823	A	C	2.11866e-05	86615	0
rs10922501	rs142159163	1	89281025	C	T	2.07875e-05	78413	0
rs10922501	rs144182058	1	89459821	G	T	2.07759e-05	100383	0
rs10922501	rs10922476	1	89142464	A	G	2.06115e-05	216974	0
rs10922501	rs10922477	1	89142749	C	A	2.0559e-05	216689	0
rs10922501	rs10922555	1	89520636	G	A	2.04691e-05	161198	0
rs10922501	rs183898957	1	89392905	C	A	2.03959e-05	33467	0
rs10922501	rs2104638	1	89537484	T	C	2.02377e-05	178046	0
rs10922501	rs45456793	1	89480896	A	G	2.02184e-05	121458	0
rs10922501	rs116323431	1	89607912	G	A	2.01527e-05	248474	0
rs10922501	rs114124523	1	89401295	G	A	2.01404e-05	41857	0
rs10922501	rs1329122	1	89596287	T	C	1.99783e-05	236849	0
rs10922501	rs4142706	1	89475230	T	G	1.99722e-05	115792	0
rs10922501	rs77804668	1	89565343	A	G	1.98183e-05	205905	0
rs10922501	rs115840959	1	89505001	T	G	1.96408e-05	145563	0
rs10922501	rs79439592	1	89517824	G	A	1.95506e-05	158386	0
rs10922501	rs140311591	1	89337857	C	T	1.92613e-05	21581	0
rs10922501	rs17431306	1	89352396	G	A	1.92462e-05	7042	0
rs10922501	rs143558861	1	89594118	C	A	1.89317e-05	234680	0
rs10922501	rs77951676	1	89415198	A	G	1.8889e-05	55760	0
rs10922501	rs146234831	1	89428927	A	C	1.85792e-05	69489	0
rs10922501	rs61767872	1	89129118	A	G	1.83727e-05	230320	0
rs10922501	rs41288375	1	89572626	T	C	1.80089e-05	213188	0
rs10922501	rs115679394	1	89548776	G	A	1.79994e-05	189338	0
rs10922501	rs138211929	1	89377323	C	T	1.79478e-05	17885	0
rs10922501	rs149436017	1	89451843	G	A	1.78312e-05	92405	0
rs10922501	rs79666090	1	89295375	A	G	1.77088e-05	64063	0
rs10922501	rs145518007	1	89561285	G	A	1.75864e-05	201847	0
rs10922501	rs61798943	1	89534525	T	C	1.75523e-05	175087	0
rs10922501	rs79257703	1	89195481	G	A	1.72255e-05	163957	0
rs10922501	rs61767869	1	89118057	G	A	1.71955e-05	241381	0
rs10922501	rs147631135	1	89542102	A	G	1.69573e-05	182664	0
rs10922501	rs10922556	1	89520643	C	T	1.67415e-05	161205	0
rs10922501	rs78080761	1	89506543	A	G	1.67295e-05	147105	0
rs10922501	rs140568640	1	89129495	C	T	1.63819e-05	229943	0
rs10922501	rs142795750	1	89365041	C	T	1.63161e-05	5603	0
rs10922501	rs140469790	1	89123090	C	T	1.62903e-05	236348	0
rs10922501	rs56185849	1	89516867	C	T	1.62546e-05	157429	0
rs10922501	rs10922562	1	89543394	A	G	1.60129e-05	183956	0
rs10922501	rs150806569	1	89560122	G	T	1.58547e-05	200684	0
rs10922501	rs61766120	1	89368537	C	T	1.57231e-05	9099	0
rs10922501	rs145197271	1	89392606	C	T	1.56073e-05	33168	0
rs10922501	rs41288379	1	89597654	G	A	1.54592e-05	238216	0
rs10922501	rs115505411	1	89287762	T	C	1.52456e-05	71676	0
rs10922501	rs151324113	1	89470834	C	T	1.5206e-05	111396	0
rs10922501	rs61798956	1	89568938	T	C	1.46387e-05	209500	0
rs10922501	rs113859568	1	89171605	G	T	1.46218e-05	187833	0
rs10922501	rs61798957	1	89592881	G	A	1.45847e-05	233443	0
rs10922501	rs1854290	1	89539037	A	G	1.44766e-05	179599	0
rs10922501	rs7544868	1	89538307	T	G	1.44199e-05	178869	0
rs10922501	rs12734756	1	89540524	A	G	1.42802e-05	181086	0
rs10922501	rs4655896	1	89538455	A	G	1.42612e-05	179017	0
rs10922501	rs79178306	1	89114228	C	T	1.42501e-05	245210	0
rs10922501	rs4655895	1	89538447	A	G	1.42424e-05	179009	0
rs10922501	rs80211489	1	89243505	C	T	1.39786e-05	115933	0
rs10922501	rs35080861	1	89507296	G	A	1.39161e-05	147858	0
rs10922501	rs147381693	1	89212958	C	T	1.39028e-05	146480	0
rs10922501	rs150888292	1	89410779	G	A	1.38844e-05	51341	0
rs10922501	rs111715051	1	89174441	G	A	1.38281e-05	184997	0
rs10922501	rs148829058	1	89290765	A	G	1.38165e-05	68673	0
rs10922501	rs72726527	1	89455115	T	C	1.38059e-05	95677	0
rs10922501	rs113104861	1	89185078	A	G	1.3709e-05	174360	0
rs10922501	rs2182322	1	89499034	A	G	1.37048e-05	139596	0
rs10922501	rs115898417	1	89255117	G	A	1.37014e-05	104321	0
rs10922501	rs115684210	1	89362214	G	A	1.36889e-05	2776	0
rs10922501	rs71666209	1	89455581	G	A	1.36816e-05	96143	0
rs10922501	rs148145987	1	89415640	T	C	1.36482e-05	56202	0
rs10922501	rs140784282	1	89396160	C	T	1.36023e-05	36722	0
rs10922501	rs7533201	1	89538387	C	T	1.35829e-05	178949	0
rs10922501	rs2794316	1	89319190	T	C	1.35372e-05	40248	0
rs10922501	rs4656086	1	89551239	C	T	1.35168e-05	191801	0
rs10922501	rs10801713	1	89549958	A	G	1.34471e-05	190520	0
rs10922501	rs80019313	1	89188755	T	G	1.34328e-05	170683	0
rs10922501	rs34270375	1	89370702	G	A	1.34255e-05	11264	0
rs10922501	rs77092698	1	89113820	C	T	1.34069e-05	245618	0
rs10922501	rs115895323	1	89245371	A	G	1.3394e-05	114067	0
rs10922501	rs139142409	1	89554873	A	G	1.33783e-05	195435	0
rs10947788	rs10947788	6	39174612	C	T	0.999925	1200	1
rs10947788	rs9470970	6	39094032	G	A	0.0138107	79380	2
rs10947788	rs9349105	6	38958125	C	T	0.0118075	215287	2
rs10947788	rs9366991	6	38966658	T	C	0.00788572	206754	2
rs10947788	rs76028095	6	39198671	G	A	0.00774302	25259	2
rs10947788	rs3737095	6	38957771	T	C	0.00502777	215641	2
rs10947788	rs60637107	6	39211825	G	A	0.0046713	38413	2
rs10947788	rs3737094	6	38957853	A	G	0.00449212	215559	2
rs10947788	rs147387355	6	39294040	C	T	0.00427904	120628	2
rs10947788	rs74995444	6	39294291	G	A	0.0035152	120879	2
rs10947788	rs183464	6	39073052	T	C	0.0034288	100360	2
rs10947788	rs56288320	6	39196144	G	A	0.00333712	22732	2
rs10947788	rs75318168	6	39104698	C	A	0.00228584	68714	2
rs10947788	rs60905368	6	39225238	C	T	0.00209425	51826	2
rs10947788	rs11968212	6	39176386	G	A	0.00209169	2974	2
rs10947788	rs9471005	6	39182084	C	T	0.00203106	8672	2
rs10947788	rs7761160	6	39214873	T	G	0.00186153	41461	2
rs10947788	rs12524174	6	39186662	G	A	0.00169239	13250	2
rs10947788	rs6926517	6	38971834	G	A	0.00168143	201578	2
rs10947788	rs13200755	6	39152457	G	A	0.00147646	20955	2
rs10947788	rs79574767	6	39225134	G	A	0.00131462	51722	2
rs10947788	rs80228310	6	39036745	C	T	0.00129837	136667	2
rs10947788	rs9349104	6	38956964	T	C	0.00128859	216448	2
rs10947788	rs9380816	6	38956892	T	C	0.00117611	216520	2
rs10947788	rs9394563	6	38956992	C	T	0.00116177	216420	2
rs10947788	rs12526397	6	39186898	T	C	0.0011566	13486	2
rs10947788	rs3765468	6	39033593	G	A	0.00113314	139819	2
rs10947788	rs9471011	6	39190520	A	G	0.0010125	17108	2
rs10947788	rs13200071	6	39157865	G	A	0.000929772	15547	2
rs10947788	rs112385083	6	39319872	T	C	0.000856509	146460	2
rs10947788	rs12207643	6	39250778	T	C	0.000826288	77366	2
rs10947788	rs9462488	6	39160829	T	C	0.000824566	12583	2
rs10947788	rs13194948	6	39156141	G	A	0.000812748	17271	2
rs10947788	rs2815114	6	39185605	G	A	0.000706815	12193	2
rs10947788	rs111676661	6	39330881	T	C	0.000694327	157469	2
rs10947788	rs4714237	6	39288534	G	A	0.000685552	115122	2
rs10947788	rs1537232	6	38951998	C	T	0.00063673	221414	2
rs10947788	rs2395711	6	38957722	T	C	0.000615196	215690	2
rs10947788	rs4714235	6	39263529	G	A	0.000585673	90117	2
rs10947788	rs2815125	6	39194533	T	C	0.000556853	21121	2
rs10947788	rs3734619	6	39290200	C	T	0.000553278	116788	2
rs10947788	rs1109798	6	39289875	G	A	0.000486137	116463	2
rs10947788	rs721755	6	39349530	G	A	0.000481204	176118	2
rs10947788	rs62398587	6	38990263	T	C	0.000472906	183149	2
rs10947788	rs12202878	6	38979377	A	C	0.000460927	194035	2
rs10947788	rs3807044	6	39290709	C	T	0.000454679	117297	2
rs10947788	rs6458091	6	39005692	C	T	0.00037701	167720	2
rs10947788	rs10305414	6	39015412	T	G	0.000369303	158000	2
rs10947788	rs4714207	6	38983698	G	A	0.000369103	189714	2
rs10947788	rs1885622	6	39288887	A	G	0.000365298	115475	2
rs10947788	rs2561430	6	39165965	A	C	0.000355768	7447	2
rs10947788	rs9349107	6	38964797	G	A	0.000355591	208615	2
rs10947788	rs72851825	6	39174168	C	T	0.000347519	756	2
rs10947788	rs970392	6	39229763	G	T	0.000321528	56351	2
rs10947788	rs6909043	6	39144800	G	A	0.000316027	28612	2
rs10947788	rs2815102	6	39167934	C	T	0.000307397	5478	2
rs10947788	rs3807045	6	39290653	G	A	0.000299401	117241	2
rs10947788	rs4714238	6	39289514	A	G	0.000293084	116102	2
rs10947788	rs147135155	6	39142758	C	T	0.000280724	30654	2
rs10947788	rs6923397	6	38997246	T	C	0.00028055	176166	2
rs10947788	rs12332819	6	39291152	T	C	0.000277086	117740	2
rs10947788	rs45460596	6	39330180	C	T	0.000273073	156768	2
rs10947788	rs11753890	6	39248886	C	T	0.00027306	75474	2
rs10947788	rs9470982	6	39125779	G	A	0.000271581	47633	2
rs10947788	rs2268646	6	39043516	C	T	0.000269255	129896	2
rs10947788	rs9394592	6	39399858	T	C	0.00026707	226446	2
rs10947788	rs2815111	6	39172984	A	G	0.00026395	428	2
rs10947788	rs9394595	6	39421715	T	G	0.000261376	248303	2
rs10947788	rs2894423	6	39289461	C	A	0.000257325	116049	2
rs10947788	rs12333231	6	39291107	G	T	0.000246157	117695	2
rs10947788	rs12524735	6	39182343	C	T	0.000235375	8931	2
rs10947788	rs734408	6	39247346	C	T	0.000228799	73934	2
rs10947788	rs9470960	6	38967908	A	G	0.000228079	205504	2
rs10947788	rs140752368	6	39191239	C	T	0.000225738	17827	2
rs10947788	rs115623485	6	39200418	G	A	0.000214646	27006	2
rs10947788	rs2758908	6	39263601	T	C	0.0002145	90189	2
rs10947788	rs2115204	6	39149641	C	T	0.000213867	23771	2
rs10947788	rs2395726	6	39375235	G	A	0.000213722	201823	2
rs10947788	rs2894418	6	38993716	C	T	0.000200946	179696	2
rs10947788	rs59133600	6	39275838	A	C	0.000198401	102426	2
rs10947788	rs10305492	6	39046794	G	A	0.000196466	126618	2
rs10947788	rs731419	6	39264912	T	C	0.000196367	91500	2
rs10947788	rs2815113	6	39177853	C	T	0.000195284	4441	2
rs10947788	rs74508819	6	38926327	C	T	0.000194418	247085	2
rs10947788	rs4714210	6	39055485	A	G	0.00019387	117927	2
rs10947788	rs41273120	6	39073079	T	C	0.000193637	100333	2
rs10947788	rs11758408	6	39291418	C	T	0.000187839	118006	2
rs10947788	rs75738805	6	39109517	C	T	0.000187771	63895	2
rs10947788	rs58253054	6	39103470	T	C	0.000185994	69942	2
rs10947788	rs12529279	6	39172118	G	T	0.000185905	1294	2
rs10947788	rs10305514	6	39054138	G	T	0.000185762	119274	2
rs10947788	rs34179517	6	39281456	A	C	0.000178463	108044	2
rs10947788	rs1576751	6	38925110	G	A	0.000176489	248302	2
rs10947788	rs4711593	6	39246960	G	T	0.000174146	73548	2
rs10947788	rs9471058	6	39270610	C	A	0.000173767	97198	2
rs10947788	rs56353223	6	38994117	C	T	0.000173614	179295	2
rs10947788	rs112901579	6	39082942	C	T	0.000171588	90470	2
rs10947788	rs2208791	6	39237358	C	T	0.000171176	63946	2
rs10947788	rs12665144	6	39083288	C	T	0.000169323	90124	2
rs10947788	rs7765442	6	39325549	A	G	0.000159188	152137	2
rs10947788	rs11965189	6	39096839	G	A	0.000156544	76573	2
rs10947788	rs3807043	6	39290715	C	T	0.00015563	117303	2
rs10947788	rs9369098	6	38950385	G	A	0.000151578	223027	2
rs10947788	rs11755423	6	39107112	G	T	0.000150269	66300	2
rs10947788	rs9462470	6	38970938	G	A	0.00015003	202474	2
rs10947788	rs2281348	6	38986331	T	G	0.000148003	187081	2
rs10947788	rs761387	6	39046201	A	G	0.000144483	127211	2
rs10947788	rs12192920	6	38977466	T	C	0.000144369	195946	2
rs10947788	rs7738586	6	39007540	C	A	0.000143616	165872	2
rs10947788	rs1412267	6	38960677	C	T	0.000139314	212735	2
rs10947788	rs116783116	6	39206369	T	C	0.000137672	32957	2
rs10947788	rs9462531	6	39303594	G	A	0.00013751	130182	2
rs10947788	rs17428273	6	39301627	G	A	0.000135997	128215	2
rs10947788	rs6904582	6	39303755	G	A	0.000135394	130343	2
rs10947788	rs61748649	6	39398931	C	T	0.000135058	225519	2
rs10947788	rs146742625	6	39166739	G	A	0.000133909	6673	2
rs10947788	rs12526185	6	39190838	G	A	0.000133814	17426	2
rs10947788	rs12195376	6	39272866	C	T	0.000133341	99454	2
rs10947788	rs10947773	6	38977373	A	G	0.000132643	196039	2
rs10947788	rs12212950	6	38977833	G	T	0.000131195	195579	2
rs10947788	rs115113889	6	39408882	A	G	0.00013094	235470	2
rs10947788	rs2815016	6	39235624	G	T	0.000130897	62212	2
rs10947788	rs13194563	6	39240193	G	A	0.000128567	66781	2
rs10947788	rs115713676	6	39101536	C	T	0.000127486	71876	2
rs10947788	rs12210777	6	38976575	C	T	0.000123458	196837	2
rs10947788	rs2815112	6	39174904	C	T	0.000121678	1492	2
rs10947788	rs10947774	6	38977396	A	C	0.000121091	196016	2
rs10947788	rs79721525	6	39341507	C	A	0.000120976	168095	2
rs10947788	rs80022279	6	39365301	T	C	0.000120326	191889	2
rs10947788	rs41519049	6	39321690	T	C	0.000119909	148278	2
rs10947788	rs56894040	6	39297553	G	A	0.000119719	124141	2
rs10947788	rs59902637	6	39027106	C	T	0.00011876	146306	2
rs10947788	rs2273094	6	38994185	G	A	0.000118746	179227	2
rs10947788	rs112517282	6	39236422	G	T	0.000118156	63010	2
rs10947788	rs731418	6	39265147	T	C	0.000116714	91735	2
rs10947788	rs17456524	6	39419968	T	C	0.000115676	246556	2
rs10947788	rs2281347	6	38986872	C	T	0.000114577	186540	2
rs10947788	rs228820	6	39110935	A	G	0.000113571	62477	2
rs10947788	rs2815115	6	39187168	T	C	0.000112332	13756	2
rs10947788	rs76672918	6	38975067	G	A	0.000111709	198345	2
rs10947788	rs2758870	6	39244214	C	T	0.000111454	70802	2
rs10947788	rs1332010	6	38996875	T	C	0.000111214	176537	2
rs10947788	rs2268645	6	39043992	G	A	0.000109348	129420	2
rs10947788	rs2815066	6	39264626	G	A	0.000109051	91214	2
rs10947788	rs9462468	6	38936956	A	G	0.00010861	236456	2
rs10947788	rs72850670	6	39420405	G	A	0.000106989	246993	2
rs10947788	rs1412266	6	38960422	G	A	0.000105672	212990	2
rs10947788	rs12202277	6	39244429	A	G	0.000104657	71017	2
rs10947788	rs56800988	6	38976126	G	A	0.000103629	197286	2
rs10947788	rs2815027	6	39240019	G	A	0.000102979	66607	2
rs10947788	rs77290465	6	39262473	A	C	0.000102854	89061	2
rs10947788	rs9367004	6	39365546	C	T	0.000101985	192134	2
rs10947788	rs9369097	6	38949917	C	T	0.000101947	223495	2
rs10947788	rs7757873	6	39110904	G	A	0.0001	62508	2
rs10947788	rs145915312	6	39153141	G	A	9.9817e-05	20271	2
rs10947788	rs7774977	6	39298891	C	T	9.8118e-05	125479	2
rs10947788	rs6458098	6	39118851	A	C	9.79975e-05	54561	2
rs10947788	rs16892032	6	39363070	T	C	9.65778e-05	189658	2
rs10947788	rs116687438	6	39393520	C	T	9.61437e-05	220108	2
rs10947788	rs12209049	6	39000052	C	A	9.60306e-05	173360	2
rs10947788	rs61750316	6	39286862	A	G	9.59181e-05	113450	2
rs10947788	rs6934248	6	39273650	C	T	9.46031e-05	100238	2
rs10947788	rs7451024	6	39271656	G	A	9.33313e-05	98244	2
rs10947788	rs145735695	6	39141578	C	T	9.32916e-05	31834	2
rs10947788	rs228824	6	39111969	T	C	9.32912e-05	61443	2
rs10947788	rs1005951	6	39263131	A	G	9.3055e-05	89719	2
rs10947788	rs80213869	6	39151397	G	A	9.28338e-05	22015	2
rs10947788	rs111639556	6	39232073	G	A	9.27419e-05	58661	2
rs10947788	rs114729547	6	39391359	C	T	9.16751e-05	217947	2
rs10947788	rs11751627	6	39263629	A	G	9.00855e-05	90217	2
rs10947788	rs77431158	6	38975048	T	C	8.98735e-05	198364	2
rs10947788	rs115954688	6	39364514	C	T	8.92558e-05	191102	2
rs10947788	rs6458097	6	39118500	C	T	8.75712e-05	54912	2
rs10947788	rs10484826	6	39368378	G	A	8.75606e-05	194966	2
rs10947788	rs11756311	6	39263514	G	A	8.53867e-05	90102	2
rs10947788	rs16891714	6	39150938	G	A	8.15057e-05	22474	2
rs10947788	rs1005952	6	39263034	T	C	8.11879e-05	89622	2
rs10947788	rs4573077	6	38990790	A	G	8.10139e-05	182622	2
rs10947788	rs12194951	6	39247779	G	A	8.07395e-05	74367	2
rs10947788	rs9357294	6	38961817	C	T	8.06113e-05	211595	2
rs10947788	rs2758909	6	39264495	T	C	8.02321e-05	91083	2
rs10947788	rs12198519	6	38980569	T	C	7.91296e-05	192843	2
rs10947788	rs10947782	6	39106907	G	A	7.90366e-05	66505	2
rs10947788	rs75622719	6	39296361	A	G	7.67762e-05	122949	2
rs10947788	rs62398585	6	38979142	T	C	7.58642e-05	194270	2
rs10947788	rs114566901	6	39229743	A	C	7.54348e-05	56331	2
rs10947788	rs9462481	6	39126833	C	T	7.52251e-05	46579	0
rs10947788	rs9462515	6	39250108	C	T	7.464e-05	76696	2
rs10947788	rs12196393	6	38979024	T	C	7.33493e-05	194388	2
rs10947788	rs55845530	6	39199353	C	A	7.32795e-05	25941	2
rs10947788	rs77955327	6	39069699	A	C	7.15658e-05	103713	2
rs10947788	rs17430640	6	39401318	G	T	7.13321e-05	227906	2
rs10947788	rs9471089	6	39365978	C	T	7.11525e-05	192566	2
rs10947788	rs72850620	6	39365977	G	A	7.11363e-05	192565	2
rs10947788	rs62398586	6	38987352	C	T	7.07764e-05	186060	2
rs10947788	rs10947775	6	38980636	T	C	7.04376e-05	192776	2
rs10947788	rs1593917	6	39111533	C	T	7.02446e-05	61879	2
rs10947788	rs9471040	6	39252307	G	A	6.91164e-05	78895	2
rs10947788	rs12199125	6	38977540	A	G	6.89355e-05	195872	2
rs10947788	rs6915654	6	38948307	T	C	6.83057e-05	225105	2
rs10947788	rs11757899	6	39247951	A	G	6.8257e-05	74539	2
rs10947788	rs75229927	6	38985394	C	T	6.73758e-05	188018	2
rs10947788	rs1366323	6	39121828	C	T	6.71597e-05	51584	2
rs10947788	rs7754034	6	38945002	C	T	6.69603e-05	228410	2
rs10947788	rs115720106	6	39179381	G	A	6.67736e-05	5969	2
rs10947788	rs13193882	6	38932610	G	T	6.64598e-05	240802	2
rs10947788	rs7773695	6	39119631	G	T	6.61244e-05	53781	2
rs10947788	rs7758694	6	39111397	G	A	6.56947e-05	62015	2
rs10947788	rs75497779	6	39394022	T	C	6.53484e-05	220610	2
rs10947788	rs12194060	6	39347488	C	A	6.50136e-05	174076	2
rs10947788	rs10755703	6	38926557	G	A	6.5008e-05	246855	2
rs10947788	rs13214473	6	39250030	G	A	6.49143e-05	76618	2
rs10947788	rs7773267	6	39119665	A	G	6.42538e-05	53747	2
rs10947788	rs4714239	6	39301442	T	C	6.36873e-05	128030	2
rs10947788	rs36044810	6	39244021	G	A	6.36809e-05	70609	2
rs10947788	rs10947769	6	38977032	G	A	6.36573e-05	196380	2
rs10947788	rs143061651	6	38981498	G	T	6.35847e-05	191914	2
rs10947788	rs114696285	6	39030658	A	G	6.35513e-05	142754	2
rs10947788	rs76053409	6	38981356	G	A	6.34245e-05	192056	2
rs10947788	rs2297422	6	38951775	A	G	6.17894e-05	221637	2
rs10947788	rs115818222	6	39371498	G	T	6.09989e-05	198086	2
rs10947788	rs6936912	6	39184492	G	A	6.06864e-05	11080	2
rs10947788	rs12200247	6	38960026	G	A	6.03841e-05	213386	2
rs10947788	rs113380476	6	39358313	C	T	5.99776e-05	184901	2
rs10947788	rs72855524	6	39265275	T	G	5.99653e-05	91863	2
rs10947788	rs10947802	6	39259211	G	A	5.98232e-05	85799	2
rs10947788	rs926674	6	39019503	A	G	5.94895e-05	153909	2
rs10947788	rs10305526	6	39056190	C	T	5.88471e-05	117222	2
rs10947788	rs10807206	6	39295008	C	T	5.84155e-05	121596	2
rs10947788	rs4254984	6	39059679	T	C	5.8288e-05	113733	2
rs10947788	rs12190209	6	38967532	A	G	5.80173e-05	205880	2
rs10947788	rs9471081	6	39320698	T	C	5.79944e-05	147286	2
rs10947788	rs12202648	6	38979051	A	G	5.6971e-05	194361	2
rs10947788	rs9471032	6	39227301	C	T	5.68422e-05	53889	2
rs10947788	rs75096477	6	38981405	G	A	5.6782e-05	192007	2
rs10947788	rs12213273	6	38972451	G	T	5.66529e-05	200961	2
rs10947788	rs9369114	6	39370670	G	A	5.65684e-05	197258	2
rs10947788	rs2561404	6	39195830	G	T	5.65448e-05	22418	2
rs10947788	rs9470956	6	38946459	T	C	5.47308e-05	226953	2
rs10947788	rs16891847	6	39260119	T	C	5.32879e-05	86707	2
rs10947788	rs184588738	6	39397541	A	G	5.30522e-05	224129	2
rs10947788	rs60956482	6	39357675	C	T	5.30481e-05	184263	2
rs10947788	rs12210847	6	39260876	C	A	5.27624e-05	87464	2
rs10947788	rs2395712	6	38991560	T	G	5.26664e-05	181852	2
rs10947788	rs2815093	6	39151166	C	T	5.25908e-05	22246	2
rs10947788	rs148902564	6	39264786	C	T	5.20882e-05	91374	2
rs10947788	rs1042044	6	39041502	A	C	5.19548e-05	131910	2
rs10947788	rs17592687	6	39182749	G	A	5.19442e-05	9337	2
rs10947788	rs13219169	6	39018953	G	A	5.07869e-05	154459	2
rs10947788	rs9366989	6	38937329	T	G	4.99654e-05	236083	2
rs10947788	rs13208158	6	39159407	G	A	4.99162e-05	14005	2
rs10947788	rs10305518	6	39055012	T	G	4.95515e-05	118400	2
rs10947788	rs1078911	6	39271539	G	A	4.93888e-05	98127	2
rs10947788	rs9349119	6	39354522	C	T	4.9368e-05	181110	2
rs10947788	rs138406158	6	39280991	C	T	4.87026e-05	107579	2
rs10947788	rs9471049	6	39261521	T	C	4.8492e-05	88109	2
rs10947788	rs115459741	6	39180013	C	A	4.81797e-05	6601	2
rs10947788	rs10484851	6	38978771	G	A	4.80282e-05	194641	2
rs10947788	rs112302088	6	39356161	C	T	4.75528e-05	182749	2
rs10947788	rs9462519	6	39263089	C	T	4.70091e-05	89677	2
rs10947788	rs112815828	6	39272073	G	T	4.66737e-05	98661	2
rs10947788	rs9357293	6	38926077	G	A	4.59965e-05	247335	2
rs10947788	rs7753481	6	39329920	C	T	4.5904e-05	156508	2
rs10947788	rs72850669	6	39416799	C	T	4.57349e-05	243387	2
rs10947788	rs113742733	6	39236668	A	G	4.57325e-05	63256	2
rs10947788	rs75408972	6	39362831	C	T	4.567e-05	189419	2
rs10947788	rs9380864	6	39407831	C	A	4.53913e-05	234419	2
rs10947788	rs172935	6	39075634	G	A	4.51679e-05	97778	2
rs10947788	rs4714211	6	39055690	A	G	4.46394e-05	117722	2
rs10947788	rs1332016	6	38978188	G	A	4.38031e-05	195224	2
rs10947788	rs1332017	6	38978203	A	C	4.37984e-05	195209	2
rs10947788	rs1106961	6	39368391	T	G	4.37743e-05	194979	2
rs10947788	rs74791317	6	39160721	C	T	4.33772e-05	12691	2
rs10947788	rs9394585	6	39331508	G	A	4.32967e-05	158096	2
rs10947788	rs115391698	6	39358635	G	A	4.29378e-05	185223	2
rs10947788	rs75451099	6	39358926	A	G	4.23506e-05	185514	2
rs10947788	rs142878626	6	39174119	G	A	4.17269e-05	707	2
rs10947788	rs141337756	6	38991130	A	G	4.15459e-05	182282	2
rs10947788	rs111970981	6	38938279	T	G	4.1093e-05	235133	2
rs10947788	rs16891848	6	39260155	G	A	4.08673e-05	86743	2
rs10947788	rs16892023	6	39359439	T	C	4.07669e-05	186027	2
rs10947788	rs35885574	6	38934355	T	G	4.05016e-05	239057	2
rs10947788	rs2268641	6	39050266	C	T	4.03293e-05	123146	2
rs10947788	rs146237093	6	39174128	C	T	4.01335e-05	716	2
rs10947788	rs2561400	6	39187525	A	G	4.00037e-05	14113	2
rs10947788	rs10305479	6	39041710	C	T	3.91175e-05	131702	2
rs10947788	rs1328384	6	39291807	C	A	3.89275e-05	118395	0
rs10947788	rs2003132	6	39031989	C	A	3.8838e-05	141423	2
rs10947788	rs9471057	6	39270213	C	T	3.80728e-05	96801	0
rs10947788	rs116821118	6	38994274	A	G	3.78246e-05	179138	0
rs10947788	rs144285292	6	39037175	C	T	3.77817e-05	136237	0
rs10947788	rs11755538	6	39414989	A	G	3.76818e-05	241577	0
rs10947788	rs35548896	6	38995432	G	A	3.7658e-05	177980	0
rs10947788	rs116150706	6	39311052	C	T	3.74163e-05	137640	0
rs10947788	rs2395724	6	39319196	A	G	3.71348e-05	145784	0
rs10947788	rs79633080	6	39295686	C	T	3.69475e-05	122274	0
rs10947788	rs11751657	6	39287899	A	G	3.68761e-05	114487	0
rs10947788	rs62397168	6	39254649	G	A	3.65215e-05	81237	0
rs10947788	rs6458092	6	39008822	A	G	3.63724e-05	164590	0
rs10947788	rs9462472	6	39017968	T	C	3.6295e-05	155444	0
rs10947788	rs114366245	6	39250836	C	T	3.59981e-05	77424	0
rs10947788	rs58453908	6	39312740	A	G	3.58257e-05	139328	0
rs10947788	rs1887711	6	39383581	G	A	3.4992e-05	210169	0
rs10947788	rs12214300	6	39237920	G	A	3.47377e-05	64508	0
rs10947788	rs73731732	6	39211891	G	A	3.41216e-05	38479	0
rs10947788	rs9471053	6	39268146	T	C	3.40573e-05	94734	0
rs10947788	rs11753247	6	39277886	C	T	3.39839e-05	104474	0
rs10947788	rs1537231	6	38947835	T	G	3.39739e-05	225577	0
rs10947788	rs111856710	6	39236515	C	T	3.39674e-05	63103	0
rs10947788	rs9462521	6	39269847	T	C	3.37997e-05	96435	0
rs10947788	rs75714694	6	39226061	G	A	3.34582e-05	52649	0
rs10947788	rs113051211	6	39002253	A	G	3.3443e-05	171159	0
rs10947788	rs9462520	6	39267869	T	C	3.34025e-05	94457	0
rs10947788	rs62402228	6	39344519	C	A	3.32407e-05	171107	0
rs10947788	rs12214342	6	39237999	G	T	3.30318e-05	64587	0
rs10947788	rs75074296	6	39181175	G	T	3.29711e-05	7763	0
rs10947788	rs13211127	6	38959832	C	T	3.29265e-05	213580	0
rs10947788	rs1179380	6	39228810	T	C	3.2837e-05	55398	0
rs10947788	rs7747840	6	39139764	A	G	3.28184e-05	33648	0
rs10947788	rs10947770	6	38977075	G	T	3.28108e-05	196337	0
rs10947788	rs877446	6	39031039	A	G	3.27895e-05	142373	0
rs10947788	rs77289488	6	39358494	C	A	3.26089e-05	185082	0
rs10947788	rs1076734	6	39045799	C	A	3.23898e-05	127613	0
rs10947788	rs12197500	6	39261233	A	G	3.20021e-05	87821	0
rs10947788	rs1077680	6	39045582	C	T	3.19603e-05	127830	0
rs10947788	rs9380820	6	38968281	G	T	3.17165e-05	205131	0
rs10947788	rs116114141	6	39361506	G	A	3.13925e-05	188094	0
rs10947788	rs13203863	6	38952721	G	A	3.12948e-05	220691	0
rs10947788	rs113540182	6	39298911	T	C	3.12595e-05	125499	0
rs10947788	rs116687186	6	39350169	C	A	3.10068e-05	176757	0
rs10947788	rs28475808	6	39357111	C	T	3.0906e-05	183699	0
rs10947788	rs11962796	6	39163006	G	A	3.07299e-05	10406	0
rs10947788	rs115385908	6	39291667	T	G	3.06344e-05	118255	0
rs10947788	rs144574921	6	39099050	A	G	3.03966e-05	74362	0
rs10947788	rs9380849	6	39329552	C	T	3.01506e-05	156140	0
rs10947788	rs4711598	6	39398097	T	C	3.01024e-05	224685	0
rs10947788	rs9470987	6	39129910	C	A	2.99555e-05	43502	0
rs10947788	rs10305416	6	39015469	G	A	2.95702e-05	157943	0
rs10947788	rs139355049	6	39192022	G	A	2.94686e-05	18610	0
rs10947788	rs72860063	6	39353314	A	G	2.92753e-05	179902	0
rs10947788	rs1328386	6	39375951	G	A	2.92233e-05	202539	0
rs10947788	rs114964027	6	39352889	C	T	2.8985e-05	179477	0
rs10947788	rs57949298	6	38968561	C	T	2.88016e-05	204851	0
rs10947788	rs148043249	6	39209622	A	G	2.87682e-05	36210	0
rs10947788	rs114954776	6	39244986	T	C	2.86334e-05	71574	0
rs10947788	rs2815124	6	39192962	T	C	2.84982e-05	19550	0
rs10947788	rs228823	6	39111824	G	A	2.84217e-05	61588	0
rs10947788	rs116389770	6	39112794	G	A	2.82638e-05	60618	0
rs10947788	rs2758862	6	39239122	C	T	2.81534e-05	65710	0
rs10947788	rs2561397	6	39183964	A	G	2.81372e-05	10552	0
rs10947788	rs72850633	6	39377903	G	A	2.79472e-05	204491	0
rs10947788	rs11753201	6	39318355	G	A	2.77904e-05	144943	0
rs10947788	rs2143734	6	39024756	A	G	2.76727e-05	148656	0
rs10947788	rs80315515	6	38934397	C	T	2.76331e-05	239015	0
rs10947788	rs138516021	6	39060350	T	C	2.76214e-05	113062	0
rs10947788	rs1887716	6	39302832	C	T	2.73683e-05	129420	0
rs10947788	rs9380846	6	39257397	C	A	2.73195e-05	83985	0
rs10947788	rs3778445	6	39031123	T	G	2.71099e-05	142289	0
rs10947788	rs9394583	6	39274027	C	T	2.69419e-05	100615	0
rs10947788	rs12199395	6	39065526	G	T	2.68273e-05	107886	0
rs10947788	rs1332014	6	38949094	A	G	2.6816e-05	224318	0
rs10947788	rs9394560	6	38947930	G	A	2.66341e-05	225482	0
rs10947788	rs2815100	6	39165631	G	A	2.65312e-05	7781	0
rs10947788	rs12660306	6	39019914	C	A	2.64224e-05	153498	0
rs10947788	rs716952	6	39349365	G	A	2.63767e-05	175953	0
rs10947788	rs2758912	6	39275282	A	G	2.6205e-05	101870	0
rs10947788	rs12214482	6	39036185	A	G	2.60857e-05	137227	0
rs10947788	rs10305432	6	39023630	T	C	2.60768e-05	149782	0
rs10947788	rs72858468	6	39302876	C	T	2.5897e-05	129464	0
rs10947788	rs80323168	6	39361154	C	T	2.57456e-05	187742	0
rs10947788	rs2395721	6	39270478	A	C	2.57449e-05	97066	0
rs10947788	rs2268648	6	39043041	C	T	2.57134e-05	130371	0
rs10947788	rs59345044	6	39312647	C	A	2.57059e-05	139235	0
rs10947788	rs2815104	6	39168174	A	G	2.56479e-05	5238	0
rs10947788	rs1366326	6	39113224	G	A	2.5581e-05	60188	0
rs10947788	rs16891597	6	39070211	G	A	2.5468e-05	103201	0
rs10947788	rs75282494	6	39076803	C	T	2.54083e-05	96609	0
rs10947788	rs16891930	6	39294529	T	C	2.53816e-05	121117	0
rs10947788	rs115057884	6	39256986	T	C	2.52649e-05	83574	0
rs10947788	rs72858488	6	39308009	C	T	2.4884e-05	134597	0
rs10947788	rs78929248	6	39360400	A	C	2.47008e-05	186988	0
rs10947788	rs138259285	6	39031929	G	A	2.45932e-05	141483	0
rs10947788	rs2815103	6	39168091	G	A	2.42976e-05	5321	0
rs10947788	rs114606640	6	39355808	G	A	2.4146e-05	182396	0
rs10947788	rs742762	6	39046644	A	C	2.36667e-05	126768	0
rs10947788	rs62397174	6	39296252	A	G	2.36042e-05	122840	0
rs10947788	rs11759440	6	39308540	G	A	2.34862e-05	135128	0
rs10947788	rs9462540	6	39354375	G	A	2.3424e-05	180963	0
rs10947788	rs6916028	6	39372853	G	A	2.3335e-05	199441	0
rs10947788	rs56384501	6	39121143	G	A	2.31282e-05	52269	0
rs10947788	rs80267881	6	39352568	A	G	2.3097e-05	179156	0
rs10947788	rs144747535	6	39303139	G	A	2.27801e-05	129727	0
rs10947788	rs16891904	6	39288090	G	A	2.21669e-05	114678	0
rs10947788	rs147473971	6	39277032	G	A	2.19241e-05	103620	0
rs10947788	rs1332013	6	38947211	T	C	2.17979e-05	226201	0
rs10947788	rs17430612	6	39400955	T	C	2.17372e-05	227543	0
rs10947788	rs7766663	6	39035782	G	T	2.16535e-05	137630	0
rs10947788	rs116388394	6	39107630	C	A	2.1653e-05	65782	0
rs10947788	rs117163292	6	39089907	A	G	2.15461e-05	83505	0
rs10947788	rs2115201	6	39117688	C	T	2.15434e-05	55724	0
rs10947788	rs72850547	6	39141050	C	T	2.14819e-05	32362	0
rs10947788	rs114256479	6	39202241	A	G	2.13608e-05	28829	0
rs10947788	rs2268651	6	39029802	T	C	2.10097e-05	143610	0
rs10947788	rs10305415	6	39015429	T	C	2.06492e-05	157983	0
rs10947788	rs9462495	6	39197482	C	T	2.05537e-05	24070	0
rs10947788	rs17651265	6	39147978	C	A	2.04688e-05	25434	0
rs10947788	rs2561431	6	39167146	T	C	2.04465e-05	6266	0
rs10947788	rs7770904	6	39414344	A	G	2.04175e-05	240932	0
rs10947788	rs11758206	6	39296416	C	T	2.03744e-05	123004	0
rs10947788	rs75370943	6	39151739	G	A	2.03201e-05	21673	0
rs10947788	rs62397175	6	39296663	G	T	2.03068e-05	123251	0
rs10947788	rs742761	6	39046655	C	T	2.00262e-05	126757	0
rs10947788	rs114984503	6	38993395	C	A	1.99598e-05	180017	0
rs10947788	rs115670069	6	39245966	G	A	1.98681e-05	72554	0
rs10947788	rs9471017	6	39200550	G	A	1.98582e-05	27138	0
rs10947788	rs2815105	6	39168738	C	T	1.97514e-05	4674	0
rs10947788	rs12209751	6	39116580	G	A	1.97173e-05	56832	0
rs10947788	rs6940480	6	39251648	G	T	1.94778e-05	78236	0
rs10947788	rs144925072	6	39032042	G	A	1.94626e-05	141370	0
rs10947788	rs116623469	6	39019005	C	T	1.92748e-05	154407	0
rs10947788	rs57697326	6	39416366	C	A	1.92376e-05	242954	0
rs10947788	rs9394582	6	39252638	G	A	1.90692e-05	79226	0
rs10947788	rs10807205	6	39273607	C	T	1.89766e-05	100195	0
rs10947788	rs12203833	6	38937406	G	A	1.89564e-05	236006	0
rs10947788	rs2758874	6	39247109	G	A	1.8657e-05	73697	0
rs10947788	rs12201021	6	39238537	A	G	1.84813e-05	65125	0
rs10947788	rs143383592	6	39329463	C	T	1.84769e-05	156051	0
rs10947788	rs59407364	6	39236235	C	A	1.84102e-05	62823	0
rs10947788	rs74381775	6	39204913	C	T	1.82166e-05	31501	0
rs10947788	rs6904583	6	39358111	C	T	1.82012e-05	184699	0
rs10947788	rs142013355	6	39105445	G	T	1.80173e-05	67967	0
rs10947788	rs9367006	6	39391436	C	T	1.77983e-05	218024	0
rs10947788	rs9380815	6	38954472	A	C	1.77462e-05	218940	0
rs10947788	rs72858483	6	39306165	C	T	1.75865e-05	132753	0
rs10947788	rs73731738	6	39219184	G	T	1.7511e-05	45772	0
rs10947788	rs12529564	6	39144589	T	C	1.7267e-05	28823	0
rs10947788	rs113213779	6	39284378	C	T	1.7234e-05	110966	0
rs10947788	rs3933269	6	39410851	T	C	1.72126e-05	237439	0
rs10947788	rs57013484	6	39417188	A	C	1.709e-05	243776	0
rs10947788	rs57310726	6	39415652	C	A	1.70696e-05	242240	0
rs10947788	rs2561432	6	39168970	A	C	1.70456e-05	4442	0
rs10947788	rs149063529	6	39201784	C	T	1.66988e-05	28372	0
rs10947788	rs13202033	6	39110008	G	A	1.66955e-05	63404	0
rs10947788	rs2815086	6	39128085	C	T	1.65843e-05	45327	0
rs10947788	rs9470963	6	38996609	A	G	1.64627e-05	176803	0
rs10947788	rs10305443	6	39025043	A	G	1.63345e-05	148369	0
rs10947788	rs56370893	6	39297885	G	A	1.63255e-05	124473	0
rs10947788	rs72858444	6	39298750	C	T	1.62767e-05	125338	0
rs10947788	rs34625110	6	39237190	G	A	1.62343e-05	63778	0
rs10947788	rs6916105	6	39294919	A	G	1.62164e-05	121507	0
rs10947788	rs75205815	6	39368038	A	G	1.59264e-05	194626	0
rs10947788	rs9283906	6	39026675	T	C	1.58778e-05	146737	0
rs10947788	rs59712624	6	39292416	A	G	1.57968e-05	119004	0
rs10947788	rs146796817	6	39238759	G	A	1.57916e-05	65347	0
rs10947788	rs72861353	6	39120992	G	A	1.56366e-05	52420	0
rs10947788	rs150069629	6	39152137	G	A	1.55411e-05	21275	0
rs10947788	rs1328389	6	39383115	G	A	1.5538e-05	209703	0
rs10947788	rs79894111	6	39091790	C	T	1.54215e-05	81622	0
rs10947788	rs9380860	6	39373658	G	A	1.54102e-05	200246	0
rs10947788	rs2208790	6	39237321	G	A	1.53461e-05	63909	0
rs10947788	rs11756986	6	39234422	G	A	1.52099e-05	61010	0
rs10947788	rs9380848	6	39302614	T	C	1.48774e-05	129202	0
rs10947788	rs112064908	6	39011589	C	T	1.48643e-05	161823	0
rs10947788	rs6900461	6	39396008	T	G	1.47728e-05	222596	0
rs10947788	rs9349113	6	39258027	G	A	1.45979e-05	84615	0
rs10947788	rs9462518	6	39257150	C	T	1.45114e-05	83738	0
rs10947788	rs9357304	6	39358573	C	T	1.44857e-05	185161	0
rs10947788	rs62402227	6	39344351	T	C	1.4404e-05	170939	0
rs10947788	rs56126336	6	39397501	A	G	1.42549e-05	224089	0
rs10947788	rs115530377	6	39232702	G	A	1.41979e-05	59290	0
rs10947788	rs143557011	6	39181637	C	A	1.41456e-05	8225	0
rs10947788	rs62397188	6	39332161	T	C	1.41212e-05	158749	0
rs10947788	rs1004280	6	39025882	A	G	1.39966e-05	147530	0
rs10947788	rs57924933	6	39417869	G	A	1.39931e-05	244457	0
rs10947788	rs77985432	6	39292004	G	A	1.39824e-05	118592	0
rs10947788	rs2815085	6	39127729	A	C	1.39583e-05	45683	0
rs10947788	rs12202197	6	39092967	T	C	1.38175e-05	80445	0
rs10947788	rs115674743	6	39168352	T	G	1.38076e-05	5060	0
rs10947788	rs141185191	6	39031819	C	T	1.37938e-05	141593	0
rs10947788	rs115738454	6	39140787	G	A	1.3669e-05	32625	0
rs10947788	rs149857108	6	39122048	G	A	1.35179e-05	51364	0
rs10947788	rs2815107	6	39169467	C	T	1.34189e-05	3945	0
rs10947788	rs2815080	6	39125675	A	G	1.3324e-05	47737	0
rs10947788	rs2815083	6	39126582	A	G	1.33239e-05	46830	0
rs10947788	rs1004279	6	39025785	G	A	1.32901e-05	147627	0
rs10947788	rs1076733	6	39045908	G	A	1.31247e-05	127504	0
rs10947788	rs115537302	6	39242719	C	A	1.3076e-05	69307	0
rs10947788	rs9296295	6	39361854	C	A	1.2875e-05	188442	0
rs10947788	rs9369105	6	39123386	T	C	1.28335e-05	50026	0
rs10947788	rs114918679	6	39362571	A	G	1.27415e-05	189159	0
rs10947788	rs4714252	6	39392339	G	A	1.27248e-05	218927	0
rs10947788	rs79708257	6	39171278	C	T	1.25866e-05	2134	0
rs10947788	rs77760302	6	39012003	G	A	1.25663e-05	161409	0
rs10947788	rs2815081	6	39126346	G	A	1.24839e-05	47066	0
rs10947788	rs9367001	6	39258185	G	A	1.23484e-05	84773	0
rs10947788	rs2815106	6	39169414	C	T	1.22329e-05	3998	0
rs10947788	rs114033735	6	39315113	C	T	1.22039e-05	141701	0
rs10947788	rs139342266	6	39174234	C	T	1.21765e-05	822	0
rs10947788	rs147332659	6	39075844	T	C	1.21606e-05	97568	0
rs10947788	rs114633981	6	39073547	C	T	1.21445e-05	99865	0
rs10947788	rs874899	6	39032301	G	T	1.2081e-05	141111	0
rs10947788	rs10456469	6	39335273	G	A	1.20286e-05	161861	0
rs10947788	rs115857836	6	39003954	T	C	1.18907e-05	169458	0
rs10947788	rs9283907	6	39026703	A	G	1.16076e-05	146709	0
rs10947788	rs12206797	6	39039049	G	A	1.15691e-05	134363	0
rs10947788	rs111308835	6	39237665	C	T	1.13972e-05	64253	0
rs10947788	rs34137062	6	39114475	C	T	1.13192e-05	58937	0
rs10947788	rs149862050	6	39208166	C	T	1.12997e-05	34754	0
rs10947788	rs2815082	6	39126551	G	A	1.1262e-05	46861	0
rs10947788	rs9369111	6	39258467	A	G	1.11504e-05	85055	0
rs10947788	rs41273126	6	39271881	C	T	1.11146e-05	98469	0
rs10947788	rs113402253	6	39237983	T	C	1.11115e-05	64571	0
rs10947788	rs76653045	6	39390095	G	A	1.09675e-05	216683	0
rs10947788	rs17429762	6	39355386	A	G	1.09022e-05	181974	0
rs10947788	rs10484825	6	39399454	A	G	1.08588e-05	226042	0
rs10947788	rs188130466	6	39150415	G	A	1.08518e-05	22997	0
rs10947788	rs115067640	6	39109479	A	G	1.07902e-05	63933	0
rs10947788	rs150687328	6	39397414	A	G	1.07806e-05	224002	0
rs10947788	rs11752294	6	39417268	C	A	1.06791e-05	243856	0
rs10947788	rs115209893	6	39190531	A	G	1.06598e-05	17119	0
rs10947788	rs9462541	6	39386332	G	A	1.0657e-05	212920	0
rs10947788	rs7766275	6	39035836	A	C	1.05909e-05	137576	0
rs10947788	rs11754034	6	39249509	G	A	1.04639e-05	76097	0
rs10947788	rs9349112	6	39257797	C	A	1.03427e-05	84385	0
rs10947788	rs114216339	6	38954240	T	C	1.03098e-05	219172	0
rs10947788	rs111967223	6	39400865	T	C	1.02457e-05	227453	0
rs10947788	rs115532870	6	39235478	T	C	1.01915e-05	62066	0
rs10947788	rs17352506	6	39406953	T	C	1.01334e-05	233541	0
rs10947788	rs115065633	6	39320799	T	C	1.01195e-05	147387	0
rs10947788	rs17456288	6	39406978	T	C	1.00369e-05	233566	0
rs10947788	rs11755172	6	39402768	T	C	1.00331e-05	229356	0
rs10947788	rs148671647	6	39406459	A	G	9.99783e-06	233047	0
rs10947788	rs116605575	6	39344279	C	T	9.97313e-06	170867	0
rs10947788	rs11754299	6	39411423	T	C	9.92643e-06	238011	0
rs10947788	rs141537255	6	39319479	G	A	9.82923e-06	146067	0
rs10947788	rs11756116	6	39168642	C	T	9.73782e-06	4770	0
rs10947788	rs115081222	6	39252810	G	T	9.72654e-06	79398	0
rs10947788	rs111630506	6	39239574	G	A	9.5584e-06	66162	0
rs10947788	rs7760279	6	39011514	C	A	9.44816e-06	161898	0
rs10947788	rs7745119	6	39316002	G	A	9.40688e-06	142590	0
rs10947788	rs56298410	6	39074012	C	T	9.38215e-06	99400	0
rs10947788	rs9471013	6	39194149	G	A	9.28447e-06	20737	0
rs10947788	rs12201955	6	39314846	A	G	9.28351e-06	141434	0
rs10947788	rs17456316	6	39407387	G	A	9.24352e-06	233975	0
rs10947788	rs147718699	6	39233420	C	T	9.24317e-06	60008	0
rs10947788	rs142492992	6	39233422	G	T	9.24301e-06	60010	0
rs10947788	rs7741982	6	38932737	A	G	9.22315e-06	240675	0
rs10947788	rs112981822	6	39288679	C	T	9.08408e-06	115267	0
rs10947788	rs143109505	6	39228282	G	A	9.08002e-06	54870	0
rs10947788	rs9471091	6	39372309	T	C	9.07891e-06	198897	0
rs10947788	rs112229491	6	39401015	C	T	9.02129e-06	227603	0
rs10947788	rs9296296	6	39410617	C	T	8.94611e-06	237205	0
rs10947788	rs910170	6	39032415	A	G	8.92394e-06	140997	0
rs10947788	rs17337187	6	38970532	C	T	8.88751e-06	202880	0
rs10947788	rs34599012	6	39324235	T	C	8.87195e-06	150823	0
rs10947788	rs114340167	6	39287114	G	A	8.87003e-06	113702	0
rs10947788	rs6934678	6	39294804	T	C	8.86374e-06	121392	0
rs10947788	rs17352737	6	39418109	G	T	8.84431e-06	244697	0
rs10947788	rs11757188	6	39229636	C	T	8.84299e-06	56224	0
rs10947788	rs10305476	6	39041081	A	G	8.80558e-06	132331	0
rs10947788	rs2561433	6	39169144	T	C	8.80329e-06	4268	0
rs10947788	rs17352632	6	39413490	G	A	8.77335e-06	240078	0
rs10947788	rs148605442	6	39019291	G	A	8.76721e-06	154121	0
rs10947788	rs114138150	6	39418438	G	A	8.76698e-06	245026	0
rs10947788	rs147357923	6	39210703	C	T	8.73565e-06	37291	0
rs10947788	rs9462536	6	39316734	C	T	8.7217e-06	143322	0
rs10947788	rs116181014	6	39246120	C	T	8.66006e-06	72708	0
rs10947788	rs112408501	6	39416203	A	G	8.61623e-06	242791	0
rs10947788	rs62398588	6	39003282	G	A	8.55929e-06	170130	0
rs10947788	rs11759430	6	39234517	T	C	8.55456e-06	61105	0
rs10947788	rs10305423	6	39017062	C	T	8.51423e-06	156350	0
rs10947788	rs112668642	6	39213912	G	T	8.47268e-06	40500	0
rs10947788	rs116504321	6	38994724	C	T	8.46043e-06	178688	0
rs10947788	rs72861336	6	39114680	T	C	8.45264e-06	58732	0
rs10947788	rs11759887	6	39243877	C	T	8.37995e-06	70465	0
rs10947788	rs114391929	6	38946934	C	T	8.36812e-06	226478	0
rs10947788	rs11759227	6	39232829	G	A	8.36259e-06	59417	0
rs10947788	rs143641474	6	39324309	G	A	8.33387e-06	150897	0
rs10947788	rs79960699	6	39230855	G	A	8.28844e-06	57443	0
rs10947788	rs112338675	6	39232443	C	T	8.25635e-06	59031	0
rs10947788	rs138242461	6	39090655	C	T	8.20649e-06	82757	0
rs10947788	rs77168573	6	39285955	C	T	8.1946e-06	112543	0
rs10947788	rs116326526	6	39245345	T	C	8.18068e-06	71933	0
rs10947788	rs113012676	6	39232713	C	T	8.17943e-06	59301	0
rs10947788	rs113370674	6	39415990	G	A	8.17437e-06	242578	0
rs10947788	rs115617035	6	39240064	G	T	8.17356e-06	66652	0
rs10947788	rs11759193	6	39232827	C	T	8.16814e-06	59415	0
rs10947788	rs139606215	6	39348737	G	A	8.13049e-06	175325	0
rs10947788	rs113035245	6	38995265	C	A	8.12008e-06	178147	0
rs10947788	rs138746270	6	39235521	C	T	8.10935e-06	62109	0
rs10947788	rs114215488	6	39351133	G	A	8.08064e-06	177721	0
rs10947788	rs75989290	6	39322268	A	G	8.02476e-06	148856	0
rs10947788	rs150058270	6	39052787	A	G	8.0033e-06	120625	0
rs10947788	rs115728825	6	39326533	C	A	7.96847e-06	153121	0
rs10947788	rs149013178	6	39233845	C	T	7.94718e-06	60433	0
rs10947788	rs114959020	6	39234065	G	A	7.94671e-06	60653	0
rs10947788	rs114255765	6	39212407	A	G	7.94559e-06	38995	0
rs10947788	rs116121489	6	39018029	G	T	7.9232e-06	155383	0
rs10947788	rs116777156	6	39240109	A	G	7.92286e-06	66697	0
rs10947788	rs147948219	6	39233616	G	A	7.89044e-06	60204	0
rs10947788	rs9471026	6	39221380	T	C	7.8711e-06	47968	0
rs10947788	rs2395715	6	39213437	C	T	7.86973e-06	40025	0
rs10947788	rs28520677	6	39290540	C	T	7.86591e-06	117128	0
rs10947788	rs11754376	6	39319961	C	T	7.85971e-06	146549	0
rs10947788	rs9296287	6	39047845	A	C	7.85954e-06	125567	0
rs10947788	rs11756995	6	39234612	C	T	7.85836e-06	61200	0
rs10947788	rs79285320	6	39235352	C	T	7.83992e-06	61940	0
rs10947788	rs115335755	6	39237789	C	T	7.81986e-06	64377	0
rs10947788	rs116403841	6	39287214	G	A	7.81266e-06	113802	0
rs10947788	rs112992104	6	39237007	G	T	7.80452e-06	63595	0
rs10947788	rs111265626	6	39148418	A	G	7.77006e-06	24994	0
rs10947788	rs116109889	6	39326726	C	T	7.7697e-06	153314	0
rs10947788	rs11754923	6	39238608	A	G	7.72842e-06	65196	0
rs10947788	rs11758171	6	39236067	C	T	7.72738e-06	62655	0
rs10947788	rs75343229	6	39289871	G	A	7.70369e-06	116459	0
rs10947788	rs11751171	6	39287711	A	G	7.68842e-06	114299	0
rs10947788	rs115509939	6	39124377	C	A	7.67706e-06	49035	0
rs10947788	rs1109772	6	39288945	G	A	7.66562e-06	115533	0
rs10947788	rs17351024	6	39323127	G	T	7.65935e-06	149715	0
rs10947788	rs11751173	6	39287749	A	G	7.62626e-06	114337	0
rs10947788	rs11755830	6	39287669	C	T	7.59401e-06	114257	0
rs10947788	rs11755884	6	39287737	G	A	7.57424e-06	114325	0
rs10947788	rs74812792	6	38927247	G	A	7.57321e-06	246165	0
rs10947788	rs11758204	6	39236208	C	T	7.56749e-06	62796	0
rs10947788	rs4312982	6	39311937	C	T	7.56218e-06	138525	0
rs10947788	rs11751341	6	39236055	T	G	7.55863e-06	62643	0
rs10947788	rs112088367	6	39237689	A	G	7.53774e-06	64277	0
rs10947788	rs77350129	6	39237622	T	C	7.52293e-06	64210	0
rs10947788	rs78824997	6	39300557	T	C	7.52283e-06	127145	0
rs10947788	rs9470985	6	39127341	C	T	7.52095e-06	46071	0
rs10947788	rs140625433	6	39237327	A	G	7.51989e-06	63915	0
rs10947788	rs17336804	6	38951164	G	A	7.51978e-06	222248	0
rs10947788	rs113596368	6	39235527	C	T	7.51163e-06	62115	0
rs10947788	rs61751240	6	39286820	A	G	7.5111e-06	113408	0
rs10947788	rs113095406	6	39234049	T	C	7.50102e-06	60637	0
rs10947788	rs111879478	6	39237180	T	C	7.48358e-06	63768	0
rs10947788	rs11754378	6	39319969	C	T	7.47688e-06	146557	0
rs10947788	rs111464079	6	39233577	A	G	7.47297e-06	60165	0
rs10947788	rs9471022	6	39214931	G	A	7.4719e-06	41519	0
rs10947788	rs114956101	6	39236962	T	C	7.46384e-06	63550	0
rs10947788	rs11752926	6	39272447	G	T	7.46334e-06	99035	0
rs10947788	rs11751584	6	39358440	A	G	7.45652e-06	185028	0
rs10947788	rs149449155	6	39237697	T	C	7.4478e-06	64285	0
rs10947788	rs148257592	6	39237373	G	A	7.438e-06	63961	0
rs10947788	rs149126860	6	39237206	T	C	7.43481e-06	63794	0
rs10947788	rs116067362	6	39237628	T	C	7.43386e-06	64216	0
rs10947788	rs111445649	6	39020719	G	A	7.43217e-06	152693	0
rs10947788	rs141344988	6	39237414	T	C	7.42581e-06	64002	0
rs10947788	rs11759426	6	39234492	T	C	7.41022e-06	61080	0
rs10947788	rs145219698	6	39393251	C	T	7.40213e-06	219839	0
rs10947788	rs73731708	6	39133847	C	T	7.36095e-06	39565	0
rs10947788	rs79640718	6	39368601	T	C	7.36022e-06	195189	0
rs10947788	rs7738282	6	39415464	C	A	7.35558e-06	242052	0
rs10947788	rs2115199	6	39128976	C	A	7.33086e-06	44436	0
rs10947788	rs11756084	6	39299888	A	G	7.299e-06	126476	0
rs10947788	rs116649241	6	38983266	T	G	7.29743e-06	190146	0
rs10947788	rs56979582	6	39300284	A	C	7.29367e-06	126872	0
rs10947788	rs62398614	6	39222061	A	G	7.29264e-06	48649	0
rs10947788	rs11758181	6	39101258	C	T	7.27766e-06	72154	0
rs10947788	rs79529754	6	39351631	T	C	7.26606e-06	178219	0
rs10947788	rs113945475	6	39369035	T	G	7.26113e-06	195623	0
rs10947788	rs11751122	6	39315067	C	T	7.25904e-06	141655	0
rs10947788	rs9470983	6	39127045	C	T	7.2567e-06	46367	0
rs10947788	rs9470986	6	39128424	C	T	7.24726e-06	44988	0
rs10947788	rs11754911	6	38948406	A	C	7.24446e-06	225006	0
rs10947788	rs76661163	6	39367102	C	T	7.23685e-06	193690	0
rs10947788	rs114976033	6	39129842	T	C	7.23296e-06	43570	0
rs10947788	rs72858451	6	39299124	T	G	7.23194e-06	125712	0
rs10947788	rs75940364	6	39320964	C	T	7.21258e-06	147552	0
rs10947788	rs112193383	6	39236994	G	A	7.21034e-06	63582	0
rs10947788	rs11756686	6	39303966	G	A	7.20597e-06	130554	0
rs10947788	rs10484827	6	39362182	A	G	7.20135e-06	188770	0
rs10947788	rs78394222	6	39212865	G	T	7.20019e-06	39453	0
rs10947788	rs9462544	6	39391393	G	T	7.18904e-06	217981	0
rs10947788	rs72858494	6	39312389	C	T	7.1849e-06	138977	0
rs10947788	rs10305532	6	39056924	A	G	7.1787e-06	116488	0
rs10947788	rs11755129	6	39381390	G	A	7.16385e-06	207978	0
rs10947788	rs116794765	6	38944512	T	C	7.16188e-06	228900	0
rs10947788	rs11758639	6	39303840	T	C	7.15545e-06	130428	0
rs10947788	rs12203988	6	38937729	G	A	7.15045e-06	235683	0
rs10947788	rs141472887	6	39086421	C	T	7.12218e-06	86991	0
rs10947788	rs34369766	6	39357934	T	G	7.12008e-06	184522	0
rs10947788	rs75039663	6	39288832	A	G	7.11969e-06	115420	0
rs10947788	rs79393900	6	39384189	C	T	7.11937e-06	210777	0
rs10947788	rs10305500	6	39048708	C	T	7.11777e-06	124704	0
rs10947788	rs11758789	6	39296978	C	T	7.11757e-06	123566	0
rs10947788	rs116280816	6	38961361	T	G	7.11709e-06	212051	0
rs10947788	rs115623816	6	38954860	C	T	7.11333e-06	218552	0
rs10947788	rs182579900	6	38965862	C	A	7.10676e-06	207550	0
rs10947788	rs55894632	6	39143905	T	C	7.09932e-06	29507	0
rs10947788	rs72858446	6	39298800	C	T	7.09857e-06	125388	0
rs10947788	rs11758910	6	39392480	G	A	7.09789e-06	219068	0
rs10947788	rs11751610	6	39358588	A	G	7.09505e-06	185176	0
rs10947788	rs60227351	6	39301521	T	C	7.09391e-06	128109	0
rs10947788	rs72858442	6	39297403	T	C	7.0922e-06	123991	0
rs10947788	rs11756848	6	39301460	A	G	7.09199e-06	128048	0
rs10947788	rs73731792	6	39297516	A	G	7.09174e-06	124104	0
rs10947788	rs7742057	6	39299920	C	A	7.09151e-06	126508	0
rs10947788	rs72858448	6	39298826	C	T	7.09101e-06	125414	0
rs10947788	rs72858477	6	39304103	T	C	7.09072e-06	130691	0
rs10947788	rs114820637	6	39302355	C	T	7.08983e-06	128943	0
rs10947788	rs75682678	6	39386399	A	G	7.0842e-06	212987	0
rs10947788	rs151057470	6	38926768	G	A	7.07189e-06	246644	0
rs10947788	rs1887712	6	39380785	G	T	7.0565e-06	207373	0
rs10947788	rs114938688	6	39409271	T	C	7.05239e-06	235859	0
rs10947788	rs115243619	6	39335437	C	T	7.04874e-06	162025	0
rs11022734	rs11022734	11	13281580	A	G	0.999742	1345	1
rs11022734	rs72869158	11	13383655	C	A	0.00102335	103420	0
rs11022734	rs61882382	11	13349250	A	G	0.0007655	69015	0
rs11022734	rs74751953	11	13037536	A	G	0.000706312	242699	0
rs11022734	rs72867439	11	13299024	G	A	0.000548069	18789	0
rs11022734	rs10832027	11	13357183	G	A	0.000525338	76948	0
rs11022734	rs74718007	11	13298994	G	T	0.000477892	18759	0
rs11022734	rs11022777	11	13374910	C	T	0.000471721	94675	0
rs11022734	rs10766068	11	13299231	T	C	0.000412088	18996	0
rs11022734	rs62620045	11	13378457	C	T	0.000406073	98222	0
rs11022734	rs1141090	11	13033155	C	A	0.00034687	247080	0
rs11022734	rs72857043	11	13461457	C	A	0.000312906	181222	0
rs11022734	rs2290037	11	13379973	T	C	0.000295197	99738	0
rs11022734	rs12793946	11	13031846	G	A	0.000286807	248389	0
rs11022734	rs12281743	11	13244105	C	A	0.000270894	36130	0
rs11022734	rs3789325	11	13443250	C	T	0.000262357	163015	0
rs11022734	rs149771106	11	13416007	T	C	0.000254805	135772	0
rs11022734	rs17452383	11	13410371	A	G	0.000237435	130136	0
rs11022734	rs11022705	11	13229330	T	C	0.000214031	50905	0
rs11022734	rs80102263	11	13471882	T	C	0.000204708	191647	0
rs11022734	rs1561704	11	13120243	C	T	0.000196595	159992	0
rs11022734	rs12421920	11	13249759	A	G	0.000193965	30476	0
rs11022734	rs34061719	11	13290707	T	C	0.000189656	10472	0
rs11022734	rs117425056	11	13406899	A	C	0.000189022	126664	0
rs11022734	rs10831957	11	13107163	G	T	0.000186617	173072	0
rs11022734	rs112709662	11	13408627	A	C	0.000180731	128392	0
rs11022734	rs6486078	11	13117028	A	G	0.000179625	163207	0
rs11022734	rs1044431	11	13409843	C	T	0.000172208	129608	0
rs11022734	rs142545377	11	13119908	G	A	0.000170007	160327	0
rs11022734	rs7126225	11	13297789	T	C	0.000167946	17554	0
rs11022734	rs17453303	11	13464179	A	G	0.000166411	183944	0
rs11022734	rs59763838	11	13152205	G	A	0.000160648	128030	0
rs11022734	rs4757153	11	13425833	T	C	0.000159929	145598	0
rs11022734	rs1441339	11	13116789	G	A	0.000157097	163446	0
rs11022734	rs2896628	11	13130170	G	A	0.000153203	150065	0
rs11022734	rs137914636	11	13213053	C	T	0.000150579	67182	0
rs11022734	rs117857163	11	13119658	G	A	0.000148152	160577	0
rs11022734	rs7125098	11	13116823	C	A	0.000146432	163412	0
rs11022734	rs7358522	11	13283750	C	T	0.000145307	3515	0
rs11022734	rs11022711	11	13238162	A	G	0.000142922	42073	0
rs11022734	rs77232888	11	13237638	A	G	0.000140619	42597	0
rs11022734	rs12802633	11	13055517	C	A	0.000138625	224718	0
rs11022734	rs77062938	11	13072198	C	T	0.000136054	208037	0
rs11022734	rs7928742	11	13132504	T	G	0.000131192	147731	0
rs11022734	rs17418644	11	13142080	A	G	0.000128057	138155	0
rs11022734	rs72867493	11	13319207	T	C	0.000127215	38972	0
rs11022734	rs34844960	11	13343146	G	A	0.000125608	62911	0
rs11022734	rs12789008	11	13034337	C	T	0.000124692	245898	0
rs11022734	rs12288946	11	13244481	T	C	0.000119049	35754	0
rs11022734	rs117988058	11	13507758	C	T	0.000114506	227523	0
rs11022734	rs2727376	11	13072275	C	T	0.000114362	207960	0
rs11022734	rs17416453	11	13097871	C	T	0.000107542	182364	0
rs11022734	rs61882802	11	13508853	C	T	0.000105985	228618	0
rs11022734	rs11022708	11	13233635	G	A	0.00010483	46600	0
rs11022734	rs11022832	11	13471823	T	C	0.000104478	191588	0
rs11022734	rs1031024	11	13120660	G	T	0.000104109	159575	0
rs11022734	rs78740431	11	13255161	C	T	0.000101196	25074	0
rs11022734	rs12418928	11	13440905	T	C	9.96943e-05	160670	0
rs11022734	rs3816358	11	13391472	C	A	9.79943e-05	111237	0
rs11022734	rs10766067	11	13289282	G	A	9.13002e-05	9047	0
rs11022734	rs117021493	11	13445539	A	C	8.66985e-05	165304	0
rs11022734	rs12364562	11	13406551	A	G	8.08071e-05	126316	0
rs11022734	rs66775448	11	13157516	A	C	7.9795e-05	122719	0
rs11022734	rs56375639	11	13237856	C	T	7.82993e-05	42379	0
rs11022734	rs1031025	11	13120925	C	T	7.75414e-05	159310	0
rs11022734	rs3860195	11	13173179	A	G	7.71191e-05	107056	0
rs11022734	rs149684369	11	13240895	G	A	7.55747e-05	39340	0
rs11022734	rs78457359	11	13374828	G	A	7.49391e-05	94593	0
rs11022734	rs2727366	11	13111290	G	A	7.38055e-05	168945	0
rs11022734	rs61877992	11	13140410	G	T	7.22774e-05	139825	0
rs11022734	rs6486108	11	13265221	A	G	7.20198e-05	15014	0
rs11022734	rs10832001	11	13251814	C	T	7.1693e-05	28421	0
rs11022734	rs34633715	11	13236511	G	A	7.15933e-05	43724	0
rs11022734	rs11022730	11	13279610	T	C	7.11296e-05	625	0
rs11022734	rs12420620	11	13161228	T	G	6.98142e-05	119007	0
rs11022734	rs1026071	11	13364712	A	G	6.95368e-05	84477	0
rs11022734	rs2727365	11	13111484	G	A	6.94986e-05	168751	0
rs11022734	rs7126796	11	13340867	C	T	6.75111e-05	60632	0
rs11022734	rs1384033	11	13163804	C	T	6.69125e-05	116431	0
rs11022734	rs10831943	11	13043667	T	C	6.60499e-05	236568	0
rs11022734	rs61878028	11	13162676	G	A	6.60346e-05	117559	0
rs11022734	rs35854725	11	13211514	G	T	6.57699e-05	68721	0
rs11022734	rs922762	11	13228375	A	G	6.44285e-05	51860	0
rs11022734	rs10831964	11	13111512	T	C	6.3347e-05	168723	0
rs11022734	rs2197672	11	13354766	G	A	6.05245e-05	74531	0
rs11022734	rs1561705	11	13120344	G	A	6.03517e-05	159891	0
rs11022734	rs1348150	11	13140242	A	C	5.945e-05	139993	0
rs11022734	rs1481871	11	13191293	G	T	5.84431e-05	88942	0
rs11022734	rs117252404	11	13232765	C	A	5.78198e-05	47470	0
rs11022734	rs61882362	11	13326726	C	T	5.68948e-05	46491	0
rs11022734	rs307253	11	13509617	G	A	5.47008e-05	229382	0
rs11022734	rs138912035	11	13237591	A	G	5.45826e-05	42644	0
rs11022734	rs77032081	11	13363279	C	T	5.40176e-05	83044	0
rs11022734	rs11022759	11	13326775	G	A	5.28954e-05	46540	0
rs11022734	rs10500773	11	13172227	G	A	5.27717e-05	108008	0
rs11022734	rs10831976	11	13148290	A	G	5.27464e-05	131945	0
rs11022734	rs7935099	11	13191527	C	T	5.19613e-05	88708	0
rs11022734	rs2128118	11	13206665	T	C	5.17481e-05	73570	0
rs11022734	rs60332808	11	13171114	A	G	5.02478e-05	109121	0
rs11022734	rs11022690	11	13166565	T	C	5.01849e-05	113670	0
rs11022734	rs77931044	11	13037565	A	G	4.91779e-05	242670	0
rs11022734	rs10831951	11	13095243	C	T	4.88824e-05	184992	0
rs11022734	rs141086931	11	13255277	C	A	4.85498e-05	24958	0
rs11022734	rs2278749	11	13397878	C	T	4.84746e-05	117643	0
rs11022734	rs7101574	11	13249327	T	G	4.83616e-05	30908	0
rs11022734	rs117271904	11	13059820	C	T	4.82612e-05	220415	0
rs11022734	rs10734210	11	13228643	A	G	4.7844e-05	51592	0
rs11022734	rs190930821	11	13484495	G	A	4.68065e-05	204260	0
rs11022734	rs12787629	11	13250854	G	A	4.56062e-05	29381	0
rs11022734	rs11022825	11	13456195	G	A	4.51043e-05	175960	0
rs11022734	rs150218165	11	13036001	C	T	4.45754e-05	244234	0
rs11022734	rs11022828	11	13459552	T	C	4.4482e-05	179317	0
rs11022734	rs35597171	11	13180355	C	T	4.39442e-05	99880	0
rs11022734	rs117945130	11	13178528	A	G	4.38963e-05	101707	0
rs11022734	rs7130064	11	13326128	T	C	4.38852e-05	45893	0
rs11022734	rs753772	11	13468415	A	C	4.34738e-05	188180	0
rs11022734	rs7950226	11	13318139	G	A	4.33759e-05	37904	0
rs11022734	rs6486079	11	13117080	G	A	4.33122e-05	163155	0
rs11022734	rs10832000	11	13250399	A	G	4.32986e-05	29836	0
rs11022734	rs117785156	11	13095244	G	A	4.32409e-05	184991	0
rs11022734	rs3789327	11	13385316	A	G	4.28808e-05	105081	0
rs11022734	rs11022732	11	13280501	G	A	4.27493e-05	266	0
rs11022734	rs7945662	11	13109640	G	A	4.26906e-05	170595	0
rs11022734	rs16911996	11	13087407	C	T	4.26538e-05	192828	0
rs11022734	rs77880674	11	13157896	G	A	4.23297e-05	122339	0
rs11022734	rs6486123	11	13455183	T	C	4.21666e-05	174948	0
rs11022734	rs2290034	11	13407184	C	T	4.21538e-05	126949	0
rs11022734	rs2727379	11	13062823	G	A	4.15023e-05	217412	0
rs11022734	rs11022668	11	13133375	C	A	4.10569e-05	146860	0
rs11022734	rs139347460	11	13362533	G	A	4.05589e-05	82298	0
rs11022734	rs57004297	11	13142543	A	G	4.04245e-05	137692	0
rs11022734	rs35606247	11	13305402	A	G	4.03546e-05	25167	0
rs11022734	rs61878007	11	13148342	C	T	4.02646e-05	131893	0
rs11022734	rs58702659	11	13243583	C	T	4.00667e-05	36652	0
rs11022734	rs12799420	11	13086849	T	C	3.99015e-05	193386	0
rs11022734	rs1441329	11	13096415	T	C	3.95927e-05	183820	0
rs11022734	rs60466756	11	13457707	G	A	3.95412e-05	177472	0
rs11022734	rs11022712	11	13239311	G	A	3.93875e-05	40924	0
rs11022734	rs11022826	11	13456291	T	G	3.86765e-05	176056	0
rs11022734	rs16912392	11	13211208	C	A	3.79083e-05	69027	0
rs11022734	rs117551286	11	13140891	T	C	3.77121e-05	139344	0
rs11022734	rs4757109	11	13131361	G	A	3.74532e-05	148874	0
rs11022734	rs894135	11	13130600	C	A	3.697e-05	149635	0
rs11022734	rs6486080	11	13117109	C	T	3.68756e-05	163126	0
rs11022734	rs2028463	11	13073709	C	T	3.67703e-05	206526	0
rs11022734	rs79730550	11	13226096	G	A	3.64847e-05	54139	0
rs11022734	rs1562438	11	13364200	C	T	3.63387e-05	83965	0
rs11022734	rs2727371	11	13077265	A	G	3.60832e-05	202970	0
rs11022734	rs34660913	11	13158010	C	T	3.60287e-05	122225	0
rs11022734	rs7940796	11	13165691	T	G	3.58466e-05	114544	0
rs11022734	rs35485106	11	13150502	G	T	3.58241e-05	129733	0
rs11022734	rs11022670	11	13133902	C	A	3.57433e-05	146333	0
rs11022734	rs12420622	11	13161248	T	G	3.56153e-05	118987	0
rs11022734	rs34188368	11	13346864	C	T	3.48948e-05	66629	0
rs11022734	rs72864107	11	13206025	A	G	3.44573e-05	74210	0
rs11022734	rs144096096	11	13446547	G	A	3.43476e-05	166312	0
rs11022734	rs4756748	11	13137171	G	A	3.43457e-05	143064	0
rs11022734	rs3814236	11	13485905	A	G	3.41592e-05	205670	0
rs11022734	rs4757091	11	13036269	A	G	3.36888e-05	243966	0
rs11022734	rs55768556	11	13160801	G	T	3.36869e-05	119434	0
rs11022734	rs729620	11	13129912	G	T	3.3677e-05	150323	0
rs11022734	rs894137	11	13130196	G	A	3.36029e-05	150039	0
rs11022734	rs17415168	11	13062726	T	C	3.33565e-05	217509	0
rs11022734	rs11022830	11	13468575	T	C	3.29886e-05	188340	0
rs11022734	rs142294869	11	13228567	A	G	3.2971e-05	51668	0
rs11022734	rs12361281	11	13470501	G	A	3.28622e-05	190266	0
rs11022734	rs11022679	11	13164047	G	A	3.23214e-05	116188	0
rs11022734	rs11022718	11	13268144	C	T	3.1943e-05	12091	0
rs11022734	rs73419454	11	13173502	A	G	3.18592e-05	106733	0
rs11022734	rs7938000	11	13232487	C	T	3.1593e-05	47748	0
rs11022734	rs79894663	11	13098163	G	A	3.10805e-05	182072	0
rs11022734	rs80066048	11	13360257	T	C	3.09706e-05	80022	0
rs11022734	rs12281796	11	13087360	T	C	3.08336e-05	192875	0
rs11022734	rs67757744	11	13177322	T	C	3.07588e-05	102913	0
rs11022734	rs11022601	11	13044455	G	A	2.99622e-05	235780	0
rs11022734	rs72857019	11	13446613	A	C	2.97792e-05	166378	0
rs11022734	rs6486088	11	13127893	C	A	2.93983e-05	152342	0
rs11022734	rs11022688	11	13165108	G	A	2.86929e-05	115127	0
rs11022734	rs144377402	11	13037370	C	T	2.827e-05	242865	0
rs11022734	rs78857634	11	13174027	A	G	2.82118e-05	106208	0
rs11022734	rs80106255	11	13484617	T	G	2.81196e-05	204382	0
rs11022734	rs77093096	11	13096708	G	A	2.81122e-05	183527	0
rs11022734	rs7108752	11	13239559	A	G	2.79176e-05	40676	0
rs11022734	rs56105729	11	13428100	G	T	2.77571e-05	147865	0
rs11022734	rs958551	11	13395147	G	A	2.77062e-05	114912	0
rs11022734	rs307216	11	13499513	T	G	2.76572e-05	219278	0
rs11022734	rs2727409	11	13083053	A	G	2.76557e-05	197182	0
rs11022734	rs34417666	11	13245803	C	T	2.74048e-05	34432	0
rs11022734	rs1441338	11	13116758	G	A	2.73231e-05	163477	0
rs11022734	rs10219197	11	13052255	C	T	2.72717e-05	227980	0
rs11022734	rs57694842	11	13254669	A	G	2.71059e-05	25566	0
rs11022734	rs4643056	11	13508537	T	C	2.70795e-05	228302	0
rs11022734	rs10831953	11	13098051	A	G	2.64507e-05	182184	0
rs11022734	rs7933487	11	13072915	G	T	2.64469e-05	207320	0
rs11022734	rs75767414	11	13142682	T	C	2.58494e-05	137553	0
rs11022734	rs10766041	11	13134655	A	G	2.55021e-05	145580	0
rs11022734	rs4757100	11	13118076	G	T	2.50717e-05	162159	0
rs11022734	rs72857077	11	13482744	A	C	2.50556e-05	202509	0
rs11022734	rs148287087	11	13346672	C	T	2.50211e-05	66437	0
rs11022734	rs7112005	11	13239500	T	C	2.49091e-05	40735	0
rs11022734	rs113909934	11	13036561	G	A	2.48509e-05	243674	0
rs11022734	rs16912050	11	13114955	G	A	2.41454e-05	165280	0
rs11022734	rs4757096	11	13061030	T	C	2.39025e-05	219205	0
rs11022734	rs4114383	11	13164586	C	T	2.37933e-05	115649	0
rs11022734	rs3814235	11	13484873	G	T	2.35759e-05	204638	0
rs11022734	rs11022623	11	13077287	T	C	2.31037e-05	202948	0
rs11022734	rs72859580	11	13166998	G	A	2.30312e-05	113237	0
rs11022734	rs6486092	11	13147295	T	C	2.29822e-05	132940	0
rs11022734	rs10831954	11	13099336	T	C	2.29435e-05	180899	0
rs11022734	rs900143	11	13248308	G	A	2.27858e-05	31927	0
rs11022734	rs61879091	11	13089922	G	T	2.27696e-05	190313	0
rs11022734	rs4757143	11	13329139	T	C	2.26748e-05	48904	0
rs11022734	rs7108977	11	13067580	G	A	2.26722e-05	212655	0
rs11022734	rs900148	11	13291207	A	G	2.25658e-05	10972	0
rs11022734	rs2727372	11	13077260	C	T	2.24778e-05	202975	0
rs11022734	rs11022820	11	13448011	A	G	2.2352e-05	167776	0
rs11022734	rs7952586	11	13123228	C	T	2.23056e-05	157007	0
rs11022734	rs72857050	11	13465573	C	T	2.22523e-05	185338	0
rs11022734	rs72859597	11	13171091	G	A	2.22321e-05	109144	0
rs11022734	rs1031027	11	13099036	T	C	2.20735e-05	181199	0
rs11022734	rs12272312	11	13156198	C	T	2.20096e-05	124037	0
rs11022734	rs11022800	11	13422431	T	C	2.1975e-05	142196	0
rs11022734	rs140711779	11	13158743	G	A	2.19252e-05	121492	0
rs11022734	rs7925736	11	13436981	G	A	2.19216e-05	156746	0
rs11022734	rs11522584	11	13043246	C	T	2.16593e-05	236989	0
rs11022734	rs77201953	11	13142428	C	T	2.13103e-05	137807	0
rs11022734	rs11022686	11	13164981	T	C	2.1273e-05	115254	0
rs11022734	rs117223787	11	13513377	C	T	2.12565e-05	233142	0
rs11022734	rs7117492	11	13257667	C	T	2.12128e-05	22568	0
rs11022734	rs56740349	11	13165819	A	G	2.11008e-05	114416	0
rs11022734	rs12797309	11	13220195	A	C	2.10865e-05	60040	0
rs11022734	rs111639437	11	13255007	C	T	2.10517e-05	25228	0
rs11022734	rs61882803	11	13519025	C	T	2.06972e-05	238790	0
rs11022734	rs71481085	11	13212731	A	G	2.05425e-05	67504	0
rs11022734	rs78666482	11	13093491	A	G	2.04401e-05	186744	0
rs11022734	rs11022625	11	13085348	T	C	2.02892e-05	194887	0
rs11022734	rs59748155	11	13161290	G	A	2.02393e-05	118945	0
rs11022734	rs1441337	11	13116497	T	C	2.01257e-05	163738	0
rs11022734	rs78167727	11	13121442	A	G	2.01165e-05	158793	0
rs11022734	rs61877990	11	13122468	C	T	1.99294e-05	157767	0
rs11022734	rs111345963	11	13140041	G	A	1.9789e-05	140194	0
rs11022734	rs16912246	11	13165675	C	T	1.93289e-05	114560	0
rs11022734	rs117349507	11	13378873	G	A	1.92834e-05	98638	0
rs11022734	rs4757101	11	13118322	C	T	1.9272e-05	161913	0
rs11022734	rs7944228	11	13106003	T	G	1.91509e-05	174232	0
rs11022734	rs12420337	11	13333975	T	C	1.90585e-05	53740	0
rs11022734	rs11022681	11	13164269	T	C	1.89284e-05	115966	0
rs11022734	rs10766062	11	13253775	A	G	1.8879e-05	26460	0
rs11022734	rs1561702	11	13067056	T	C	1.88511e-05	213179	0
rs11022734	rs4757106	11	13126608	G	T	1.87819e-05	153627	0
rs11022734	rs11022815	11	13443912	T	C	1.87057e-05	163677	0
rs11022734	rs112054755	11	13163382	C	T	1.8694e-05	116853	0
rs11022734	rs77758587	11	13206276	A	G	1.85341e-05	73959	0
rs11022734	rs7102248	11	13456994	T	G	1.85196e-05	176759	0
rs11022734	rs16912069	11	13120482	A	C	1.83963e-05	159753	0
rs11022734	rs141988482	11	13356938	G	A	1.82204e-05	76703	0
rs11022734	rs1596049	11	13147214	A	G	1.81609e-05	133021	0
rs11022734	rs12282159	11	13112156	T	C	1.79589e-05	168079	0
rs11022734	rs2896633	11	13422274	G	A	1.79225e-05	142039	0
rs11022734	rs1441325	11	13129391	A	G	1.78663e-05	150844	0
rs11022734	rs117423493	11	13150969	C	T	1.76198e-05	129266	0
rs11022734	rs6486084	11	13122171	A	G	1.75833e-05	158064	0
rs11022734	rs4356206	11	13481096	G	A	1.74243e-05	200861	0
rs11022734	rs7948418	11	13113310	A	G	1.73833e-05	166925	0
rs11022734	rs35079815	11	13214403	A	G	1.72657e-05	65832	0
rs11022734	rs77979724	11	13474732	C	T	1.72537e-05	194497	0
rs11022734	rs6486093	11	13159664	A	G	1.71325e-05	120571	0
rs11022734	rs1077956	11	13469165	C	T	1.69002e-05	188930	0
rs11022734	rs1481888	11	13282422	A	G	1.68354e-05	2187	0
rs11022734	rs2583122	11	13074670	A	G	1.68353e-05	205565	0
rs11022734	rs11022824	11	13452904	C	T	1.68297e-05	172669	0
rs11022734	rs80327960	11	13327899	G	A	1.66122e-05	47664	0
rs11022734	rs139333298	11	13222039	G	A	1.65874e-05	58196	0
rs11022734	rs78008799	11	13115802	T	G	1.64395e-05	164433	0
rs11022734	rs12787176	11	13368799	A	G	1.64119e-05	88564	0
rs11022734	rs78753796	11	13351253	A	G	1.63422e-05	71018	0
rs11022734	rs10766026	11	13068239	G	T	1.63104e-05	211996	0
rs11022734	rs118028338	11	13081561	C	T	1.62832e-05	198674	0
rs11022734	rs142435152	11	13334937	G	A	1.62407e-05	54702	0
rs11022734	rs74543117	11	13475595	T	C	1.62368e-05	195360	0
rs11022734	rs11493155	11	13418723	T	G	1.61342e-05	138488	0
rs11022734	rs11022699	11	13191779	C	T	1.61037e-05	88456	0
rs11022734	rs77131938	11	13268540	T	C	1.60757e-05	11695	0
rs11022734	rs1441342	11	13119366	T	C	1.60417e-05	160869	0
rs11022734	rs9971475	11	13116074	T	C	1.59682e-05	164161	0
rs11022734	rs12805441	11	13166910	T	C	1.59203e-05	113325	0
rs11022734	rs2727367	11	13079480	T	G	1.58181e-05	200755	0
rs11022734	rs7124398	11	13066419	T	G	1.57846e-05	213816	0
rs11022734	rs72869201	11	13405015	T	C	1.55533e-05	124780	0
rs11022734	rs2609803	11	13528625	G	A	1.553e-05	248390	0
rs11022734	rs4757095	11	13060817	G	A	1.55045e-05	219418	0
rs11022734	rs12363415	11	13398608	A	G	1.54735e-05	118373	0
rs11022734	rs61878027	11	13161593	C	T	1.54678e-05	118642	0
rs11022734	rs75008022	11	13509221	A	G	1.54444e-05	228986	0
rs11022734	rs143771993	11	13055933	A	G	1.53576e-05	224302	0
rs11022734	rs75591256	11	13114959	T	C	1.53193e-05	165276	0
rs11022734	rs969485	11	13403043	G	A	1.51425e-05	122808	0
rs11022734	rs190245148	11	13322081	G	T	1.51207e-05	41846	0
rs11022734	rs2119566	11	13100178	G	A	1.50213e-05	180057	0
rs11022734	rs150220755	11	13110224	C	T	1.50192e-05	170011	0
rs11022734	rs4757093	11	13040161	C	T	1.50099e-05	240074	0
rs11022734	rs12270319	11	13044082	G	T	1.48699e-05	236153	0
rs11022734	rs61879090	11	13088352	A	G	1.48317e-05	191883	0
rs11022734	rs4757151	11	13392213	A	G	1.47596e-05	111978	0
rs11022734	rs144133540	11	13110925	G	T	1.46796e-05	169310	0
rs11022734	rs11022739	11	13293269	C	T	1.45785e-05	13034	0
rs11022734	rs7342278	11	13147538	C	T	1.45685e-05	132697	0
rs11022734	rs118100580	11	13225032	G	A	1.45108e-05	55203	0
rs11022734	rs79852795	11	13073449	A	G	1.44923e-05	206786	0
rs11022734	rs12360906	11	13439625	C	T	1.44682e-05	159390	0
rs11022734	rs80035418	11	13164796	T	C	1.44671e-05	115439	0
rs11022734	rs74404498	11	13256147	A	G	1.44517e-05	24088	0
rs11022734	rs138542725	11	13176232	A	G	1.43308e-05	104003	0
rs11022734	rs75746382	11	13296307	A	G	1.42998e-05	16072	0
rs11022734	rs11022684	11	13164854	A	G	1.42821e-05	115381	0
rs11022734	rs75643426	11	13103705	G	A	1.42137e-05	176530	0
rs11022734	rs72859505	11	13146720	A	C	1.41728e-05	133515	0
rs11022734	rs117652516	11	13114527	G	A	1.41344e-05	165708	0
rs11022734	rs144104289	11	13215161	C	T	1.41068e-05	65074	0
rs11022734	rs75241702	11	13102293	T	G	1.41006e-05	177942	0
rs11022734	rs117314060	11	13102551	C	T	1.39636e-05	177684	0
rs11022734	rs11022714	11	13241425	G	T	1.39003e-05	38810	0
rs11022734	rs117710330	11	13216242	C	T	1.38812e-05	63993	0
rs11022734	rs143045950	11	13194440	C	T	1.38662e-05	85795	0
rs11022734	rs1481873	11	13213606	A	G	1.37745e-05	66629	0
rs11022734	rs7102998	11	13457542	T	C	1.37712e-05	177307	0
rs11022734	rs75749898	11	13100504	G	T	1.37472e-05	179731	0
rs11022734	rs117026230	11	13360947	G	A	1.36766e-05	80712	0
rs11022734	rs76996559	11	13105798	G	A	1.36526e-05	174437	0
rs11022734	rs7114192	11	13119062	C	A	1.36293e-05	161173	0
rs11022734	rs2727370	11	13078106	T	C	1.36259e-05	202129	0
rs11022734	rs112077346	11	13156911	C	T	1.35225e-05	123324	0
rs11022734	rs10832010	11	13277840	G	A	1.34062e-05	2395	0
rs11022734	rs72869173	11	13396748	G	A	1.33747e-05	116513	0
rs11022734	rs181125926	11	13108440	C	T	1.33695e-05	171795	0
rs11022734	rs4756746	11	13128752	G	T	1.33321e-05	151483	0
rs11022734	rs72864163	11	13225060	G	T	1.33122e-05	55175	0
rs11022734	rs117816514	11	13325449	C	A	1.32581e-05	45214	0
rs11022734	rs142486417	11	13215263	A	G	1.32374e-05	64972	0
rs11022734	rs969486	11	13403135	T	C	1.32243e-05	122900	0
rs11022734	rs72861432	11	13187603	C	T	1.31641e-05	92632	0
rs11022734	rs72859585	11	13168248	G	T	1.31596e-05	111987	0
rs11022734	rs7119818	11	13050855	G	A	1.3141e-05	229380	0
rs11022734	rs12419898	11	13168741	G	T	1.31069e-05	111494	0
rs11022734	rs4756745	11	13127471	G	A	1.30768e-05	152764	0
rs11022734	rs2727407	11	13086242	G	A	1.30565e-05	193993	0
rs11022734	rs4757107	11	13126785	G	A	1.30278e-05	153450	0
rs11022734	rs12099279	11	13070125	C	A	1.2955e-05	210110	0
rs11022734	rs920541	11	13117707	A	C	1.29097e-05	162528	0
rs11022734	rs12799537	11	13243683	C	T	1.28566e-05	36552	0
rs11022734	rs35559893	11	13070708	T	C	1.28251e-05	209527	0
rs11022734	rs61878014	11	13158397	C	T	1.2789e-05	121838	0
rs11022734	rs143645388	11	13350995	C	T	1.27207e-05	70760	0
rs11022734	rs10766047	11	13162163	T	C	1.27146e-05	118072	0
rs11022734	rs115613990	11	13394335	G	A	1.26882e-05	114100	0
rs11022734	rs10831948	11	13071320	T	C	1.2685e-05	208915	0
rs11022734	rs2727374	11	13075681	A	G	1.26819e-05	204554	0
rs11022734	rs118189932	11	13219696	A	G	1.26327e-05	60539	0
rs11022734	rs11022788	11	13413507	T	C	1.26068e-05	133272	0
rs11022734	rs4757098	11	13079502	G	A	1.2603e-05	200733	0
rs11022734	rs12273457	11	13057028	G	T	1.25915e-05	223207	0
rs11022734	rs1441335	11	13116181	C	T	1.24023e-05	164054	0
rs11022734	rs12281026	11	13115375	G	T	1.23893e-05	164860	0
rs11022734	rs76639398	11	13216943	A	G	1.23842e-05	63292	0
rs11022734	rs79049507	11	13221990	C	T	1.23619e-05	58245	0
rs11022734	rs7939935	11	13069948	T	C	1.23558e-05	210287	0
rs11022734	rs11022677	11	13162315	T	C	1.23548e-05	117920	0
rs11022734	rs11604595	11	13432846	T	C	1.23119e-05	152611	0
rs11022734	rs4757099	11	13079865	C	T	1.22777e-05	200370	0
rs11022734	rs4322374	11	13117565	A	G	1.21321e-05	162670	0
rs11022734	rs920542	11	13117733	G	T	1.21057e-05	162502	0
rs11022734	rs4625435	11	13117533	T	C	1.20588e-05	162702	0
rs11022734	rs920540	11	13117682	A	C	1.205e-05	162553	0
rs11022734	rs2896626	11	13115976	G	A	1.19843e-05	164259	0
rs11022734	rs150663450	11	13310482	C	T	1.1842e-05	30247	0
rs11022734	rs56384052	11	13414046	A	G	1.18143e-05	133811	0
rs11022734	rs10831944	11	13054038	T	C	1.17885e-05	226197	0
rs11022734	rs61879070	11	13035938	A	G	1.17526e-05	244297	0
rs11022734	rs10831984	11	13168598	A	G	1.17355e-05	111637	0
rs11022734	rs11022616	11	13070405	T	C	1.17166e-05	209830	0
rs11022734	rs11022818	11	13447252	C	T	1.16809e-05	167017	0
rs11022734	rs6486086	11	13122418	A	G	1.16374e-05	157817	0
rs11022734	rs11022695	11	13175165	A	G	1.15521e-05	105070	0
rs11022734	rs2727405	11	13090942	G	A	1.15481e-05	189293	0
rs11022734	rs2028976	11	13483590	A	C	1.15324e-05	203355	0
rs11022734	rs2593570	11	13518592	T	G	1.15112e-05	238357	0
rs11022734	rs3099597	11	13517404	A	G	1.15055e-05	237169	0
rs11022734	rs6486087	11	13122612	G	A	1.14969e-05	157623	0
rs11022734	rs117952598	11	13313203	C	T	1.14755e-05	32968	0
rs11022734	rs72857074	11	13478851	T	C	1.14073e-05	198616	0
rs11022734	rs12099023	11	13070391	A	G	1.13664e-05	209844	0
rs11022734	rs1899302	11	13115732	G	A	1.13544e-05	164503	0
rs11022734	rs192802	11	13516194	A	G	1.13257e-05	235959	0
rs11022734	rs7936869	11	13069917	A	G	1.13099e-05	210318	0
rs11022734	rs7926665	11	13420969	A	G	1.13021e-05	140734	0
rs11022734	rs56784205	11	13266455	C	T	1.12921e-05	13780	0
rs11022734	rs11022683	11	13164680	T	C	1.12826e-05	115555	0
rs11022734	rs78122343	11	13364954	C	T	1.1278e-05	84719	0
rs11022734	rs7483689	11	13170785	G	T	1.12407e-05	109450	0
rs11022734	rs141777360	11	13333845	G	A	1.11785e-05	53610	0
rs11022734	rs76107484	11	13511832	C	T	1.11753e-05	231597	0
rs11022734	rs117991475	11	13071241	A	G	1.10981e-05	208994	0
rs11022734	rs72857076	11	13478869	T	C	1.10186e-05	198634	0
rs11022734	rs307208	11	13523494	G	A	1.09087e-05	243259	0
rs11022734	rs1596046	11	13089188	G	A	1.07999e-05	191047	0
rs11022734	rs7125881	11	13069302	C	T	1.07348e-05	210933	0
rs11022734	rs72857073	11	13477442	C	T	1.06493e-05	197207	0
rs11022734	rs34541162	11	13075636	A	C	1.05922e-05	204599	0
rs11022734	rs72870943	11	13430092	T	C	1.05652e-05	149857	0
rs11022734	rs138094865	11	13506866	G	A	1.05528e-05	226631	0
rs11022734	rs80230929	11	13079957	A	G	1.05458e-05	200278	0
rs11022734	rs3789326	11	13443017	T	G	1.05407e-05	162782	0
rs11022734	rs7946842	11	13069765	G	A	1.04817e-05	210470	0
rs11022734	rs66905560	11	13137948	G	T	1.04531e-05	142287	0
rs11022734	rs2165485	11	13099576	A	C	1.04517e-05	180659	0
rs11022734	rs143305491	11	13433612	A	G	1.04433e-05	153377	0
rs11022734	rs12365898	11	13437932	C	A	1.04005e-05	157697	0
rs11022734	rs9971451	11	13113730	C	T	1.0314e-05	166505	0
rs11022734	rs79068311	11	13305152	C	T	1.02915e-05	24917	0
rs11022734	rs3109943	11	13094968	G	T	1.02851e-05	185267	0
rs11022734	rs72857071	11	13474711	T	C	1.02659e-05	194476	0
rs11022734	rs72857027	11	13451999	T	C	1.02243e-05	171764	0
rs11022734	rs2119559	11	13094225	G	A	1.02237e-05	186010	0
rs11022734	rs68112663	11	13137898	A	G	1.0141e-05	142337	0
rs11022734	rs77658328	11	13349560	A	G	1.01329e-05	69325	0
rs11022734	rs59374498	11	13079707	T	C	1.00975e-05	200528	0
rs11022734	rs149617495	11	13437761	C	T	1.00809e-05	157526	0
rs11022734	rs34949911	11	13239992	A	G	1.00618e-05	40243	0
rs11022734	rs72870911	11	13408922	G	A	1.00116e-05	128687	0
rs11022734	rs72857026	11	13450861	C	T	1.00098e-05	170626	0
rs11022734	rs76900637	11	13318789	T	C	9.99993e-06	38554	0
rs11022734	rs73413381	11	13078680	C	T	9.99441e-06	201555	0
rs11022734	rs3099598	11	13502883	G	A	9.9747e-06	222648	0
rs11022734	rs117711831	11	13181725	C	T	9.93026e-06	98510	0
rs11022734	rs192526755	11	13114474	G	A	9.90586e-06	165761	0
rs11022734	rs10766046	11	13155159	T	G	9.8323e-06	125076	0
rs11022734	rs145159588	11	13448711	C	T	9.82906e-06	168476	0
rs11022734	rs142074501	11	13422059	C	T	9.82736e-06	141824	0
rs11022734	rs177706	11	13514505	C	T	9.81279e-06	234270	0
rs11022734	rs55872206	11	13375278	C	T	9.78861e-06	95043	0
rs11022734	rs11022622	11	13075435	C	T	9.78718e-06	204800	0
rs11022734	rs150429244	11	13148097	G	A	9.78183e-06	132138	0
rs11022734	rs151134513	11	13422080	C	T	9.61404e-06	141845	0
rs11022734	rs307247	11	13513478	G	A	9.61185e-06	233243	0
rs11022734	rs116933141	11	13523022	C	T	9.58885e-06	242787	0
rs11022734	rs78445543	11	13040112	A	C	9.58752e-06	240123	0
rs11022734	rs11022779	11	13396810	G	A	9.58688e-06	116575	0
rs11022734	rs12276403	11	13158658	G	A	9.54059e-06	121577	0
rs11022734	rs307250	11	13511948	C	A	9.54024e-06	231713	0
rs11022734	rs7926443	11	13166047	C	T	9.53517e-06	114188	0
rs11022734	rs16912437	11	13215534	C	A	9.52568e-06	64701	0
rs11022734	rs113704671	11	13261729	G	A	9.49726e-06	18506	0
rs11022734	rs76564280	11	13344113	C	T	9.49109e-06	63878	0
rs11022734	rs59529817	11	13257990	G	T	9.48529e-06	22245	0
rs11022734	rs117776087	11	13526042	A	G	9.41334e-06	245807	0
rs11022734	rs877790	11	13247660	T	C	9.40919e-06	32575	0
rs11022734	rs117015176	11	13203252	G	T	9.39214e-06	76983	0
rs11022734	rs117344772	11	13156014	C	T	9.36028e-06	124221	0
rs11022734	rs34991502	11	13375473	T	G	9.35394e-06	95238	0
rs11022734	rs4146387	11	13306648	A	G	9.3312e-06	26413	0
rs11022734	rs16912261	11	13167357	C	T	9.28775e-06	112878	0
rs11022734	rs977169	11	13106910	C	A	9.25662e-06	173325	0
rs11022734	rs112724559	11	13334287	G	A	9.19249e-06	54052	0
rs11022734	rs116862195	11	13052907	C	T	9.13559e-06	227328	0
rs11022734	rs76975342	11	13146251	G	A	9.1105e-06	133984	0
rs11022734	rs894134	11	13084318	G	T	9.08673e-06	195917	0
rs11022734	rs145099086	11	13280198	G	A	9.0352e-06	37	0
rs11022734	rs74795115	11	13386361	C	T	9.00554e-06	106126	0
rs11022734	rs11022629	11	13092315	A	C	8.99511e-06	187920	0
rs11022734	rs73417983	11	13263708	G	A	8.98299e-06	16527	0
rs11022734	rs75114867	11	13383547	G	A	8.98157e-06	103312	0
rs11022734	rs79080877	11	13455763	C	T	8.96942e-06	175528	0
rs11022734	rs148308848	11	13383610	G	A	8.95919e-06	103375	0
rs11022734	rs10831949	11	13082295	G	A	8.95844e-06	197940	0
rs11022734	rs78699491	11	13173003	A	G	8.94305e-06	107232	0
rs11022734	rs35218522	11	13232145	G	A	8.93697e-06	48090	0
rs11022734	rs117785148	11	13472305	G	A	8.91261e-06	192070	0
rs11022734	rs7109452	11	13155778	G	T	8.89785e-06	124457	0
rs11022734	rs11022724	11	13272029	C	T	8.88732e-06	8206	0
rs11022734	rs4757128	11	13234652	G	A	8.86651e-06	45583	0
rs11022734	rs10832031	11	13406306	C	T	8.84783e-06	126071	0
rs11022734	rs2119561	11	13145416	G	T	8.84655e-06	134819	0
rs11022734	rs75336449	11	13090930	C	T	8.8398e-06	189305	0
rs11022734	rs10500777	11	13276311	C	T	8.81438e-06	3924	0
rs11022734	rs12421472	11	13172813	C	T	8.80123e-06	107422	0
rs11022734	rs78842383	11	13056196	A	C	8.79549e-06	224039	0
rs11022734	rs79774159	11	13447061	C	T	8.77303e-06	166826	0
rs11022734	rs10832009	11	13276550	G	A	8.76642e-06	3685	0
rs11022734	rs149405296	11	13491029	G	A	8.75556e-06	210794	0
rs11022734	rs11022789	11	13413712	C	T	8.74416e-06	133477	0
rs11022734	rs11600801	11	13526239	T	C	8.73835e-06	246004	0
rs11022734	rs139224639	11	13153348	A	G	8.73811e-06	126887	0
rs11022734	rs12360717	11	13423471	G	A	8.73271e-06	143236	0
rs11022734	rs117977708	11	13518748	C	T	8.70478e-06	238513	0
rs11022734	rs12786947	11	13146411	A	G	8.70449e-06	133824	0
rs11022734	rs113809168	11	13070362	G	A	8.69976e-06	209873	0
rs11022734	rs12785886	11	13234995	A	C	8.69666e-06	45240	0
rs11022734	rs74952609	11	13426046	G	A	8.69074e-06	145811	0
rs11022734	rs61213463	11	13117621	C	T	8.68073e-06	162614	0
rs11022734	rs4756752	11	13144937	A	G	8.67872e-06	135298	0
rs11022734	rs10832008	11	13276329	C	T	8.67605e-06	3906	0
rs11022734	rs2165483	11	13145084	A	G	8.66859e-06	135151	0
rs11022734	rs7928677	11	13084397	G	A	8.65468e-06	195838	0
rs11022734	rs1372211	11	13102159	T	C	8.65129e-06	178076	0
rs11022734	rs7952155	11	13056376	A	C	8.65086e-06	223859	0
rs11022734	rs78862579	11	13188120	G	A	8.63305e-06	92115	0
rs11022734	rs77842031	11	13441694	G	A	8.62857e-06	161459	0
rs11022734	rs117063995	11	13499508	A	G	8.5854e-06	219273	0
rs11022734	rs2466963	11	13110284	T	C	8.57141e-06	169951	0
rs11022734	rs1481882	11	13269485	T	C	8.56979e-06	10750	0
rs11022734	rs1596048	11	13149660	T	C	8.56905e-06	130575	0
rs11022734	rs7943481	11	13133611	C	T	8.54129e-06	146624	0
rs11022734	rs143061997	11	13170050	T	C	8.53455e-06	110185	0
rs11022734	rs146617676	11	13457928	C	T	8.53431e-06	177693	0
rs11022734	rs76355372	11	13199250	T	C	8.48969e-06	80985	0
rs11022734	rs61878006	11	13143578	G	A	8.47411e-06	136657	0
rs11022734	rs7930714	11	13130629	G	A	8.47223e-06	149606	0
rs11022734	rs61879073	11	13057213	T	C	8.46071e-06	223022	0
rs11022734	rs11022727	11	13278937	G	A	8.44794e-06	1298	0
rs11022734	rs61879092	11	13092672	C	T	8.44302e-06	187563	0
rs11022734	rs151115088	11	13374580	A	G	8.42376e-06	94345	0
rs11022734	rs79263862	11	13273005	T	C	8.41024e-06	7230	0
rs11022734	rs16912540	11	13271422	A	G	8.40136e-06	8813	0
rs11022734	rs74342059	11	13390072	C	T	8.38594e-06	109837	0
rs11022734	rs112167710	11	13438299	G	A	8.36534e-06	158064	0
rs11022734	rs117780221	11	13142475	A	C	8.35428e-06	137760	0
rs11022734	rs7103008	11	13206562	C	T	8.34774e-06	73673	0
rs11022734	rs78129957	11	13038559	G	A	8.32457e-06	241676	0
rs11022734	rs35487721	11	13113859	C	T	8.27712e-06	166376	0
rs11022734	rs117692101	11	13377857	T	C	8.27654e-06	97622	0
rs11022734	rs72857028	11	13454137	G	T	8.2645e-06	173902	0
rs11022734	rs117144241	11	13520333	C	T	8.25019e-06	240098	0
rs11022734	rs10831989	11	13191277	A	G	8.24654e-06	88958	0
rs11022734	rs74461769	11	13041105	A	G	8.24566e-06	239130	0
rs11022734	rs10766031	11	13105947	G	A	8.23805e-06	174288	0
rs11022734	rs78336627	11	13513135	C	T	8.23717e-06	232900	0
rs11022734	rs116831132	11	13505437	C	T	8.21699e-06	225202	0
rs11022734	rs112408222	11	13520125	T	C	8.20691e-06	239890	0
rs11022734	rs181428071	11	13375597	A	C	8.17021e-06	95362	0
rs11022734	rs143488652	11	13508611	A	G	8.15951e-06	228376	0
rs11022734	rs75187606	11	13061392	A	G	8.15865e-06	218843	0
rs11022734	rs7102983	11	13159107	G	A	8.11236e-06	121128	0
rs11022734	rs4539308	11	13106370	T	C	8.09725e-06	173865	0
rs11022734	rs72870906	11	13407579	C	A	8.09705e-06	127344	0
rs11022734	rs112083229	11	13434780	G	A	8.09558e-06	154545	0
rs11022734	rs72857012	11	13446172	T	C	8.08417e-06	165937	0
rs11022734	rs7104526	11	13114567	T	C	8.07723e-06	165668	0
rs11022734	rs12282550	11	13112838	T	G	8.07697e-06	167397	0
rs11022734	rs16911937	11	13057181	G	A	8.07566e-06	223054	0
rs11022734	rs61349423	11	13130728	A	G	8.07406e-06	149507	0
rs11022734	rs117157031	11	13075407	C	T	8.07235e-06	204828	0
rs11022734	rs61879071	11	13040044	A	C	8.06862e-06	240191	0
rs11022734	rs7115249	11	13114587	G	T	8.03808e-06	165648	0
rs11022734	rs79771011	11	13377607	C	T	8.03239e-06	97372	0
rs11022734	rs117879886	11	13164231	C	T	8.03062e-06	116004	0
rs11022734	rs114510104	11	13207781	C	T	8.01746e-06	72454	0
rs11022734	rs143167061	11	13208451	C	T	8.00801e-06	71784	0
rs11022734	rs74921564	11	13329090	C	T	8.00442e-06	48855	0
rs11022734	rs11022654	11	13115241	A	G	8.00373e-06	164994	0
rs11022734	rs4757104	11	13122200	C	A	8.00026e-06	158035	0
rs11022734	rs75719716	11	13207507	G	T	7.99944e-06	72728	0
rs11022734	rs78227821	11	13046630	A	G	7.99751e-06	233605	0
rs11022734	rs139774029	11	13198738	C	T	7.9852e-06	81497	0
rs11022734	rs930456	11	13121093	A	G	7.98351e-06	159142	0
rs11022734	rs74529950	11	13213681	C	A	7.97413e-06	66554	0
rs11022734	rs7938273	11	13144810	C	A	7.97064e-06	135425	0
rs11022734	rs11022719	11	13268463	A	G	7.96478e-06	11772	0
rs11022734	rs112874230	11	13109236	T	G	7.95404e-06	170999	0
rs11022734	rs139456272	11	13180124	T	C	7.95231e-06	100111	0
rs11022734	rs11600948	11	13257150	A	C	7.9481e-06	23085	0
rs11022734	rs11022648	11	13110302	G	A	7.94723e-06	169933	0
rs11022734	rs112059168	11	13391531	C	T	7.94529e-06	111296	0
rs11022734	rs7102999	11	13159142	G	T	7.931e-06	121093	0
rs11022734	rs10831967	11	13115288	T	C	7.93081e-06	164947	0
rs11022734	rs17506884	11	13077459	G	A	7.92633e-06	202776	0
rs11022734	rs7131524	11	13114466	A	C	7.92616e-06	165769	0
rs11022734	rs11824425	11	13144514	A	G	7.92539e-06	135721	0
rs11022734	rs35955764	11	13443872	C	A	7.92535e-06	163637	0
rs11022734	rs10160527	11	13091884	C	T	7.9223e-06	188351	0
rs11022734	rs58762116	11	13374198	T	C	7.92166e-06	93963	0
rs11022734	rs151050119	11	13161415	G	A	7.90937e-06	118820	0
rs11022734	rs12360972	11	13050731	C	T	7.90858e-06	229504	0
rs11022734	rs2583136	11	13102924	G	A	7.89738e-06	177311	0
rs11022734	rs114504227	11	13195680	C	A	7.89249e-06	84555	0
rs11022734	rs11022787	11	13413383	C	T	7.88973e-06	133148	0
rs11022734	rs10766029	11	13105220	C	A	7.88178e-06	175015	0
rs11022734	rs12417189	11	13105314	C	T	7.8809e-06	174921	0
rs11022734	rs148247679	11	13223475	G	T	7.87863e-06	56760	0
rs11022734	rs7105935	11	13050811	A	C	7.8784e-06	229424	0
rs11022734	rs12796095	11	13107637	C	T	7.87651e-06	172598	0
rs11022734	rs75841464	11	13218647	T	C	7.87637e-06	61588	0
rs11022734	rs113256612	11	13206052	A	G	7.87605e-06	74183	0
rs11022734	rs17451590	11	13373983	G	A	7.87242e-06	93748	0
rs11022734	rs977167	11	13106746	G	T	7.87082e-06	173489	0
rs11022734	rs28663284	11	13112615	C	A	7.87038e-06	167620	0
rs11022734	rs11022636	11	13101302	G	T	7.86476e-06	178933	0
rs11022734	rs34525542	11	13114051	G	A	7.85803e-06	166184	0
rs11022734	rs28465399	11	13112566	A	G	7.8552e-06	167669	0
rs11022734	rs72867456	11	13306065	G	A	7.84755e-06	25830	0
rs11022734	rs75642767	11	13435948	C	T	7.84285e-06	155713	0
rs11022734	rs77612792	11	13207423	A	C	7.83741e-06	72812	0
rs11022734	rs61882099	11	13267222	C	T	7.83567e-06	13013	0
rs11022734	rs77723555	11	13183481	G	A	7.83439e-06	96754	0
rs11022734	rs7127970	11	13160713	T	C	7.82611e-06	119522	0
rs11022734	rs139841657	11	13218162	T	G	7.82116e-06	62073	0
rs11022734	rs117082289	11	13187156	G	A	7.81902e-06	93079	0
rs11022734	rs143902215	11	13195404	G	T	7.81647e-06	84831	0
rs11022734	rs117862422	11	13210063	T	C	7.81634e-06	70172	0
rs11022734	rs144678833	11	13194847	C	T	7.81615e-06	85388	0
rs11022734	rs61879072	11	13044231	A	G	7.81325e-06	236004	0
rs11022734	rs12797426	11	13107531	T	C	7.81215e-06	172704	0
rs11022734	rs2727400	11	13099808	T	G	7.81196e-06	180427	0
rs11022734	rs61878010	11	13154513	A	G	7.8085e-06	125722	0
rs11022734	rs60083431	11	13144415	G	T	7.80181e-06	135820	0
rs11022734	rs11022639	11	13107282	T	G	7.80148e-06	172953	0
rs11022734	rs146735006	11	13520260	C	T	7.8006e-06	240025	0
rs11022734	rs9971582	11	13113811	A	G	7.79948e-06	166424	0
rs11022734	rs73413393	11	13089400	T	C	7.79945e-06	190835	0
rs11022734	rs35171219	11	13114000	T	C	7.79914e-06	166235	0
rs11022734	rs77685103	11	13428513	C	T	7.79897e-06	148278	0
rs11086006	rs62107763	19	15982598	T	C	0.121544	4462	1
rs11086006	rs62107764	19	15982658	A	G	0.106471	4402	1
rs11086006	rs7254940	19	15984508	C	T	0.0963926	2552	1
rs11086006	rs8104311	19	15982760	T	C	0.084254	4300	1
rs11086006	rs77780918	19	15982707	T	C	0.0637926	4353	1
rs11086006	rs76984410	19	15982700	C	T	0.0492973	4360	1
rs11086006	rs11086006	19	15986388	G	A	0.0486774	672	1
rs11086006	rs8101038	19	15982864	C	T	0.0405996	4196	1
rs11086006	rs7253684	19	15981126	C	T	0.0400891	5934	1
rs11086006	rs55954696	19	15981805	A	G	0.0386186	5255	1
rs11086006	rs1423523	19	16224874	G	A	0.0362112	237814	2
rs11086006	rs7253873	19	15980900	A	G	0.0334448	6160	1
rs11086006	rs7256877	19	15980683	T	C	0.0280895	6377	1
rs11086006	rs56207516	19	16200730	G	A	0.0240767	213670	2
rs11086006	rs12610189	19	15978641	T	G	0.023255	8419	1
rs11086006	rs62106157	19	15980448	G	A	0.0188396	6612	1
rs11086006	rs62106156	19	15980424	C	T	0.0186939	6636	1
rs11086006	rs3093216	19	15987737	A	G	0.018118	677	1
rs11086006	rs12611242	19	15978564	G	A	0.0171153	8496	1
rs11086006	rs11665918	19	16187194	C	A	0.0140005	200134	2
rs11086006	rs6512067	19	15982951	G	T	0.0135929	4109	1
rs11086006	rs12611308	19	15978586	C	T	0.0129388	8474	1
rs11086006	rs2233141	19	16222127	C	T	0.0127519	235067	2
rs11086006	rs8103432	19	15979715	A	G	0.0123073	7345	1
rs11086006	rs3093207	19	15988658	T	C	0.0114222	1598	1
rs11086006	rs16981113	19	16222296	A	C	0.0111906	235236	2
rs11086006	rs7251296	19	15983736	A	G	0.009754	3324	1
rs11086006	rs2158511	19	15986647	C	T	0.0097001	413	1
rs11086006	rs12609900	19	15982414	G	A	0.00947436	4646	1
rs11086006	rs11673376	19	15978387	C	T	0.00917101	8673	1
rs11086006	rs3093211	19	15987967	G	A	0.00913055	907	1
rs11086006	rs12609468	19	15977814	A	G	0.00857184	9246	1
rs11086006	rs8102532	19	15980060	G	A	0.00836283	7000	0
rs11086006	rs12610967	19	15977929	C	A	0.00731742	9131	0
rs11086006	rs62106158	19	15980492	T	G	0.00694731	6568	0
rs11086006	rs10419562	19	16223287	T	C	0.00670243	236227	2
rs11086006	rs8106439	19	15979649	T	C	0.00654229	7411	0
rs11086006	rs8102149	19	15979701	G	T	0.00623275	7359	0
rs11086006	rs62107770	19	15985425	A	G	0.00539881	1635	0
rs11086006	rs55640526	19	16223609	C	T	0.00447566	236549	2
rs11086006	rs60413197	19	16225704	A	G	0.0029854	238644	2
rs11086006	rs1862603	19	16229236	A	G	0.00298419	242176	2
rs11086006	rs62106153	19	15978507	C	T	0.00268341	8553	0
rs11086006	rs58858790	19	15974273	G	A	0.00184427	12787	0
rs11086006	rs12983653	19	16220893	T	C	0.0017215	233833	2
rs11086006	rs77808283	19	16189882	G	A	0.00158805	202822	2
rs11086006	rs28841673	19	16220643	T	C	0.00132298	233583	2
rs11086006	rs2113038	19	16217484	T	C	0.00114561	230424	2
rs11086006	rs2233142	19	16222136	C	T	0.00109583	235076	2
rs11086006	rs12459829	19	16219567	A	G	0.00106922	232507	2
rs11086006	rs12459889	19	16219882	A	G	0.00101716	232822	2
rs11086006	rs12459122	19	16217834	T	C	0.000923716	230774	2
rs11086006	rs11086024	19	16223852	T	C	0.000810739	236792	2
rs11086006	rs2113036	19	16217453	T	C	0.000710445	230393	2
rs11086006	rs56307098	19	16225624	C	T	0.000696404	238564	2
rs11086006	rs2241399	19	16236004	T	G	0.000659648	248944	2
rs11086006	rs590828	19	15813919	T	C	0.000626714	173141	2
rs11086006	rs1053037	19	15760053	G	A	0.000467007	227007	2
rs11086006	rs58672212	19	16235369	G	A	0.000382434	248309	2
rs11086006	rs2305800	19	16045294	A	G	0.00033939	58234	2
rs11086006	rs16980881	19	15976052	A	G	0.000257574	11008	0
rs11086006	rs59140933	19	15975308	C	T	0.00025573	11752	0
rs11086006	rs12460176	19	15975850	G	A	0.000251837	11210	2
rs11086006	rs4808380	19	15905206	T	C	0.000243962	81854	2
rs11086006	rs117071298	19	15740405	G	T	0.000230988	246655	2
rs11086006	rs16995376	19	15784377	C	T	0.000211666	202683	2
rs11086006	rs2303149	19	16197421	A	G	0.000207418	210361	2
rs11086006	rs115478533	19	16222315	G	A	0.000189551	235255	2
rs11086006	rs16980822	19	16060248	A	G	0.000172195	73188	2
rs11086006	rs2003905	19	15839168	C	T	0.000168249	147892	2
rs11086006	rs2233143	19	16222432	C	T	0.00014421	235372	2
rs11086006	rs3746151	19	15905639	C	T	0.000142655	81421	2
rs11086006	rs117828680	19	15809482	A	G	0.000140419	177578	2
rs11086006	rs79057215	19	16135443	C	T	0.000139374	148383	2
rs11086006	rs12462976	19	15975501	T	G	0.00013881	11559	0
rs11086006	rs2285888	19	15793235	T	C	0.000137022	193825	2
rs11086006	rs11666147	19	16197432	C	T	0.00013661	210372	2
rs11086006	rs3848642	19	15795032	A	G	0.000135656	192028	2
rs11086006	rs8105102	19	16189320	A	G	0.000133007	202260	2
rs11086006	rs11086005	19	15975096	G	T	0.000128575	11964	2
rs11086006	rs4807996	19	15976492	C	T	0.000127507	10568	0
rs11086006	rs62117901	19	16220264	A	G	0.000122323	233204	2
rs11086006	rs12974515	19	15982721	A	G	0.000121147	4339	2
rs11086006	rs2067083	19	15839081	C	T	0.000119788	147979	2
rs11086006	rs2303150	19	16197377	C	T	0.00011935	210317	2
rs11086006	rs12462501	19	15975514	A	G	0.000119122	11546	0
rs11086006	rs6512077	19	16111223	C	T	0.000116496	124163	2
rs11086006	rs4646498	19	16008643	G	A	0.000108788	21583	2
rs11086006	rs3752144	19	15882884	C	T	0.000106163	104176	2
rs11086006	rs117672226	19	16121259	C	T	0.000104895	134199	2
rs11086006	rs11880184	19	16060658	A	G	0.00010348	73598	2
rs11086006	rs116311600	19	16214684	G	A	0.000103164	227624	2
rs11086006	rs10415501	19	15792996	G	T	9.63606e-05	194064	2
rs11086006	rs113262110	19	16013416	T	C	9.59711e-05	26356	2
rs11086006	rs3093200	19	15989589	G	T	9.30443e-05	2529	2
rs11086006	rs688755	19	15807305	T	C	9.30133e-05	179755	2
rs11086006	rs11085969	19	15792546	A	G	9.25263e-05	194514	2
rs11086006	rs3093153	19	16001215	C	A	8.4035e-05	14155	2
rs11086006	rs10409183	19	15791744	C	T	8.26842e-05	195316	2
rs11086006	rs2074900	19	15996820	G	A	8.25828e-05	9760	2
rs11086006	rs11086023	19	16200378	C	T	8.23187e-05	213318	2
rs11086006	rs11673157	19	16211810	T	C	8.08791e-05	224750	2
rs11086006	rs8102748	19	15909285	G	T	8.08383e-05	77775	2
rs11086006	rs11669449	19	15890517	A	C	7.9338e-05	96543	2
rs11086006	rs3093089	19	16009292	A	G	7.8427e-05	22232	2
rs11086006	rs45511193	19	16023735	T	C	7.79867e-05	36675	2
rs11086006	rs12985091	19	16045749	G	A	7.63949e-05	58689	2
rs11086006	rs1290623	19	15756164	A	C	7.59917e-05	230896	2
rs11086006	rs7251800	19	16110879	C	T	7.52574e-05	123819	2
rs11086006	rs16995378	19	15784386	C	T	7.4692e-05	202674	2
rs11086006	rs4808454	19	16226037	G	A	7.44587e-05	238977	2
rs11086006	rs28371496	19	15768672	T	G	7.30684e-05	218388	2
rs11086006	rs17452759	19	15778830	T	C	7.25053e-05	208230	2
rs11086006	rs2004360	19	16234188	T	C	7.17416e-05	247128	2
rs11086006	rs5022665	19	15783162	G	A	7.13808e-05	203898	2
rs11086006	rs7260116	19	15790726	G	A	7.05164e-05	196334	2
rs11086006	rs57549741	19	16229787	C	T	6.92826e-05	242727	2
rs11086006	rs2240229	19	15853080	G	A	6.77433e-05	133980	2
rs11086006	rs7252223	19	15774975	G	T	6.75937e-05	212085	2
rs11086006	rs10415331	19	15791617	T	C	6.57305e-05	195443	2
rs11086006	rs660247	19	15796507	A	G	6.56908e-05	190553	2
rs11086006	rs6512078	19	16111675	T	C	6.54149e-05	124615	2
rs11086006	rs11670007	19	15852363	G	A	6.46897e-05	134697	2
rs11086006	rs8102287	19	15949756	G	A	6.44166e-05	37304	2
rs11086006	rs2176917	19	15783236	C	T	6.4286e-05	203824	2
rs11086006	rs10425683	19	15772548	A	G	6.42506e-05	214512	2
rs11086006	rs60340772	19	16190215	G	T	6.38481e-05	203155	2
rs11086006	rs3093082	19	16010487	A	G	6.3171e-05	23427	2
rs11086006	rs11667849	19	15792924	G	A	6.25105e-05	194136	2
rs11086006	rs1159776	19	15750803	A	G	6.20531e-05	236257	2
rs11086006	rs12976462	19	15891234	C	T	6.20361e-05	95826	2
rs11086006	rs12151032	19	15792566	C	T	6.06241e-05	194494	2
rs11086006	rs4808381	19	15905431	T	C	5.99828e-05	81629	2
rs11086006	rs10409750	19	15791606	A	G	5.84221e-05	195454	2
rs11086006	rs2097821	19	15854303	C	T	5.71586e-05	132757	2
rs11086006	rs12982344	19	16181805	T	C	5.49061e-05	194745	2
rs11086006	rs7259595	19	15890388	A	G	5.48328e-05	96672	2
rs11086006	rs3087897	19	15770784	G	A	5.44319e-05	216276	2
rs11086006	rs1140855	19	15770700	C	T	5.4067e-05	216360	2
rs11086006	rs8100667	19	15791180	C	T	5.35608e-05	195880	2
rs11086006	rs16980704	19	15790531	T	C	5.27597e-05	196529	2
rs11086006	rs73926853	19	15780984	C	A	5.243e-05	206076	2
rs11086006	rs2056822	19	15739597	A	C	5.2376e-05	247463	2
rs11086006	rs76282556	19	16134557	G	A	5.16838e-05	147497	2
rs11086006	rs626223	19	15802686	C	T	5.1656e-05	184374	2
rs11086006	rs112605123	19	16230893	A	G	5.16512e-05	243833	2
rs11086006	rs58046343	19	16023378	G	A	5.1304e-05	36318	2
rs11086006	rs12974000	19	15982560	A	C	5.05736e-05	4500	2
rs11086006	rs7253210	19	15784116	G	A	5.0438e-05	202944	2
rs11086006	rs8112239	19	16133219	C	T	5.02508e-05	146159	2
rs11086006	rs76073987	19	16235428	G	A	4.98341e-05	248368	2
rs11086006	rs2214645	19	16112006	A	G	4.95395e-05	124946	2
rs11086006	rs190286686	19	16022796	G	A	4.92128e-05	35736	2
rs11086006	rs55845360	19	15780843	C	A	4.80008e-05	206217	2
rs11086006	rs72995323	19	15882077	G	A	4.73652e-05	104983	2
rs11086006	rs7254627	19	15784167	A	G	4.71823e-05	202893	2
rs11086006	rs4808358	19	15781246	C	T	4.67378e-05	205814	2
rs11086006	rs141300647	19	15742695	G	A	4.63535e-05	244365	2
rs11086006	rs139634240	19	16158635	G	A	4.63303e-05	171575	2
rs11086006	rs12973181	19	16042258	G	A	4.61047e-05	55198	2
rs11086006	rs10404933	19	16174547	A	G	4.53526e-05	187487	2
rs11086006	rs6512084	19	16173953	T	C	4.46692e-05	186893	2
rs11086006	rs916960	19	15922724	C	T	4.46054e-05	64336	2
rs11086006	rs11666144	19	16197423	C	T	4.44589e-05	210363	2
rs11086006	rs117803680	19	16228813	C	T	4.42475e-05	241753	2
rs11086006	rs6417257	19	16173969	A	G	4.42328e-05	186909	2
rs11086006	rs112197909	19	16231947	A	G	4.40982e-05	244887	2
rs11086006	rs2233145	19	16228970	G	A	4.40205e-05	241910	2
rs11086006	rs56378626	19	15890725	G	T	4.36544e-05	96335	2
rs11086006	rs12975815	19	15833958	G	A	4.33896e-05	153102	2
rs11086006	rs7248804	19	15783051	G	A	4.30187e-05	204009	2
rs11086006	rs7246301	19	15776155	T	G	4.27737e-05	210905	2
rs11086006	rs10402072	19	15785642	G	A	4.24931e-05	201418	2
rs11086006	rs12980517	19	16041537	G	T	4.14914e-05	54477	2
rs11086006	rs75445568	19	15982879	A	G	4.14779e-05	4181	2
rs11086006	rs79704614	19	15832499	G	A	4.13124e-05	154561	2
rs11086006	rs1290620	19	15752774	T	C	4.13008e-05	234286	2
rs11086006	rs62106296	19	15745330	C	T	4.10329e-05	241730	2
rs11086006	rs10415553	19	16142410	C	T	4.07897e-05	155350	2
rs11086006	rs4646511	19	15763775	G	A	4.06744e-05	223285	2
rs11086006	rs2239366	19	15739992	T	C	4.05945e-05	247068	2
rs11086006	rs28371530	19	15775167	T	G	4.0403e-05	211893	2
rs11086006	rs3093226	19	15992780	C	T	4.03897e-05	5720	2
rs11086006	rs12980142	19	15747717	G	A	4.00473e-05	239343	2
rs11086006	rs7256709	19	15980529	T	C	3.8582e-05	6531	2
rs11086006	rs56199198	19	16143478	G	A	3.85215e-05	156418	2
rs11086006	rs11671620	19	16184945	C	T	3.83956e-05	197885	2
rs11086006	rs11669315	19	15839459	G	A	3.80194e-05	147601	2
rs11086006	rs11673699	19	16217107	G	A	3.78508e-05	230047	2
rs11086006	rs9284441	19	15809652	T	G	3.76371e-05	177408	2
rs11086006	rs8101981	19	16144586	A	G	3.72546e-05	157526	2
rs11086006	rs62116856	19	16210265	G	A	3.70294e-05	223205	2
rs11086006	rs12977005	19	15782668	G	A	3.61854e-05	204392	2
rs11086006	rs8110325	19	16176940	A	G	3.60191e-05	189880	2
rs11086006	rs7249861	19	15965715	A	C	3.59261e-05	21345	2
rs11086006	rs4808027	19	16171361	T	G	3.57728e-05	184301	2
rs11086006	rs594255	19	15807984	G	A	3.55609e-05	179076	2
rs11086006	rs916961	19	15922757	G	A	3.52726e-05	64303	2
rs11086006	rs593818	19	15807884	A	G	3.51809e-05	179176	2
rs11086006	rs3093170	19	15995974	C	A	3.50334e-05	8914	2
rs11086006	rs61754873	19	15905289	G	T	3.49743e-05	81771	2
rs11086006	rs76702327	19	16097621	A	G	3.46733e-05	110561	2
rs11086006	rs10426695	19	15790251	C	A	3.40042e-05	196809	2
rs11086006	rs117074522	19	15888371	A	G	3.38786e-05	98689	2
rs11086006	rs16980921	19	16013658	A	G	3.32454e-05	26598	2
rs11086006	rs593421	19	15807830	T	C	3.30829e-05	179230	2
rs11086006	rs7254013	19	15784061	C	A	3.30356e-05	202999	2
rs11086006	rs609290	19	15789140	A	G	3.28371e-05	197920	2
rs11086006	rs80189017	19	15963774	C	T	3.25176e-05	23286	2
rs11086006	rs74637497	19	16184288	G	A	3.24198e-05	197228	2
rs11086006	rs3093203	19	15989184	G	A	3.23276e-05	2124	2
rs11086006	rs62106065	19	15905468	T	G	3.22045e-05	81592	2
rs11086006	rs35182851	19	16232120	C	T	3.18145e-05	245060	2
rs11086006	rs79274532	19	15840111	A	G	3.17654e-05	146949	2
rs11086006	rs10410723	19	16235308	C	A	3.10625e-05	248248	2
rs11086006	rs73928735	19	16232096	A	G	3.0789e-05	245036	2
rs11086006	rs1543285	19	15776901	A	G	3.07439e-05	210159	2
rs11086006	rs73004880	19	16145560	T	C	2.99509e-05	158500	2
rs11086006	rs72995347	19	15891490	A	G	2.94793e-05	95570	2
rs11086006	rs7251890	19	16072037	A	C	2.94278e-05	84977	2
rs11086006	rs6512051	19	15783866	C	T	2.91637e-05	203194	2
rs11086006	rs10418402	19	16185419	G	T	2.90771e-05	198359	2
rs11086006	rs61736868	19	16013725	C	A	2.89604e-05	26665	2
rs11086006	rs1543286	19	15776945	T	C	2.86355e-05	210115	2
rs11086006	rs10410157	19	15785622	T	C	2.76442e-05	201438	2
rs11086006	rs4239614	19	15740220	C	T	2.75723e-05	246840	2
rs11086006	rs7246150	19	15815836	G	A	2.72666e-05	171224	2
rs11086006	rs11668475	19	15775612	G	T	2.72004e-05	211448	2
rs11086006	rs4019753	19	15740445	C	A	2.69472e-05	246615	2
rs11086006	rs73928734	19	16232019	G	A	2.64106e-05	244959	0
rs11086006	rs759998	19	15755442	T	C	2.6368e-05	231618	2
rs11086006	rs75353154	19	16068073	A	G	2.63408e-05	81013	0
rs11086006	rs28371512	19	15771115	G	A	2.62783e-05	215945	2
rs11086006	rs12973285	19	15935251	G	T	2.61687e-05	51809	0
rs11086006	rs3826950	19	16045891	G	A	2.58629e-05	58831	0
rs11086006	rs55692650	19	16232508	A	G	2.58121e-05	245448	0
rs11086006	rs4808399	19	15981912	T	C	2.56184e-05	5148	0
rs11086006	rs117987923	19	15752497	G	A	2.54575e-05	234563	0
rs11086006	rs117507267	19	15790828	C	T	2.53063e-05	196232	0
rs11086006	rs11668702	19	16039803	G	A	2.5272e-05	52743	0
rs11086006	rs916987	19	16103505	C	T	2.50284e-05	116445	0
rs11086006	rs73004896	19	16151740	G	T	2.45803e-05	164680	0
rs11086006	rs56209253	19	15943284	T	C	2.43563e-05	43776	0
rs11086006	rs3093182	19	15994924	G	A	2.43011e-05	7864	0
rs11086006	rs6512079	19	16111711	C	T	2.4089e-05	124651	0
rs11086006	rs4808019	19	16150779	A	G	2.39902e-05	163719	0
rs11086006	rs28625685	19	15785371	C	A	2.37428e-05	201689	0
rs11086006	rs112988152	19	16227599	T	C	2.36506e-05	240539	0
rs11086006	rs11669673	19	15739446	G	T	2.35655e-05	247614	0
rs11086006	rs11665912	19	16039791	T	G	2.34566e-05	52731	0
rs11086006	rs10401621	19	16201058	C	T	2.32701e-05	213998	0
rs11086006	rs28371534	19	15759214	G	A	2.31332e-05	227846	0
rs11086006	rs2079286	19	16141842	C	A	2.3117e-05	154782	0
rs11086006	rs56179237	19	16230055	G	A	2.25829e-05	242995	0
rs11086006	rs7251077	19	16138600	G	A	2.25393e-05	151540	0
rs11086006	rs73005841	19	16203421	C	T	2.25387e-05	216361	0
rs11086006	rs62104457	19	15785925	C	T	2.2389e-05	201135	0
rs11086006	rs10405171	19	16183418	C	A	2.22561e-05	196358	0
rs11086006	rs187458498	19	15939500	G	A	2.20998e-05	47560	0
rs11086006	rs12460999	19	15906878	G	A	2.1986e-05	80182	0
rs11086006	rs28371516	19	15771257	T	C	2.19107e-05	215803	0
rs11086006	rs10407836	19	15917010	G	A	2.16403e-05	70050	0
rs11086006	rs62116845	19	16142676	G	T	2.14197e-05	155616	0
rs11086006	rs28371514	19	15771250	T	G	2.13338e-05	215810	0
rs11086006	rs655932	19	15812529	T	C	2.12595e-05	174531	0
rs11086006	rs10426103	19	16185371	T	C	2.11664e-05	198311	0
rs11086006	rs12977738	19	15923726	G	A	2.1016e-05	63334	0
rs11086006	rs1290627	19	15758397	A	C	2.09867e-05	228663	0
rs11086006	rs3093220	19	16001384	A	C	2.09517e-05	14324	0
rs11086006	rs12459608	19	15812744	A	G	2.06383e-05	174316	0
rs11086006	rs4807990	19	15916579	G	A	2.05181e-05	70481	0
rs11086006	rs12461680	19	15812558	C	T	2.04694e-05	174502	0
rs11086006	rs7257577	19	16232787	T	C	2.03911e-05	245727	0
rs11086006	rs641800	19	15810498	C	T	2.03836e-05	176562	0
rs11086006	rs4646506	19	15752681	G	T	2.0302e-05	234379	0
rs11086006	rs2018460	19	16012757	C	T	2.02106e-05	25697	0
rs11086006	rs145891414	19	16068291	A	G	1.99263e-05	81231	0
rs11086006	rs73019243	19	16215170	A	G	1.97707e-05	228110	0
rs11086006	rs3093144	19	16002297	C	T	1.94332e-05	15237	0
rs11086006	rs116977599	19	15835111	C	T	1.93791e-05	151949	0
rs11086006	rs113919452	19	16220343	C	T	1.92056e-05	233283	0
rs11086006	rs74849352	19	16231715	C	A	1.91697e-05	244655	0
rs11086006	rs633553	19	15796363	A	G	1.90815e-05	190697	0
rs11086006	rs17641567	19	16071892	T	C	1.90199e-05	84832	0
rs11086006	rs3746154	19	16035494	C	T	1.89993e-05	48434	0
rs11086006	rs10425747	19	16200888	G	A	1.89513e-05	213828	0
rs11086006	rs1558139	19	15997564	G	A	1.8903e-05	10504	0
rs11086006	rs11665837	19	16069666	T	C	1.88587e-05	82606	0
rs11086006	rs76766391	19	15821409	G	A	1.8841e-05	165651	0
rs11086006	rs1290621	19	15753341	C	T	1.86392e-05	233719	0
rs11086006	rs757552	19	16147736	T	C	1.84987e-05	160676	0
rs11086006	rs2018454	19	16012612	A	G	1.84784e-05	25552	0
rs11086006	rs7256968	19	16076374	C	A	1.83599e-05	89314	0
rs11086006	rs146519580	19	15956195	G	T	1.83588e-05	30865	0
rs11086006	rs62116850	19	16183411	G	A	1.83467e-05	196351	0
rs11086006	rs117961148	19	16009905	T	C	1.83321e-05	22845	0
rs11086006	rs7257306	19	16077272	T	C	1.83142e-05	90212	0
rs11086006	rs1833880	19	16165275	C	T	1.83109e-05	178215	0
rs11086006	rs11668466	19	16072942	A	G	1.8289e-05	85882	0
rs11086006	rs11086014	19	16041200	G	A	1.82468e-05	54140	0
rs11086006	rs7252272	19	16066347	A	G	1.79491e-05	79287	0
rs11086006	rs7249310	19	16067551	A	G	1.78856e-05	80491	0
rs11086006	rs4646499	19	16003695	C	T	1.75524e-05	16635	0
rs11086006	rs111996065	19	16231813	A	G	1.73891e-05	244753	0
rs11086006	rs62116857	19	16215339	G	A	1.73292e-05	228279	0
rs11086006	rs7508462	19	15973170	A	G	1.71262e-05	13890	0
rs11086006	rs113072293	19	15966743	T	C	1.70649e-05	20317	0
rs11086006	rs148984845	19	15992353	T	C	1.68786e-05	5293	0
rs11086006	rs3093148	19	16001740	G	A	1.6861e-05	14680	0
rs11086006	rs77732234	19	16129870	G	A	1.6847e-05	142810	0
rs11086006	rs17682497	19	15796542	C	T	1.67716e-05	190518	0
rs11086006	rs2365168	19	16112430	T	C	1.64827e-05	125370	0
rs11086006	rs7246610	19	16041123	G	A	1.64565e-05	54063	0
rs11086006	rs73004857	19	16138474	C	T	1.64116e-05	151414	0
rs11086006	rs1915390	19	15769625	A	G	1.63205e-05	217435	0
rs11086006	rs35657068	19	16151732	T	C	1.62863e-05	164672	0
rs11086006	rs2018030	19	15795842	C	T	1.62202e-05	191218	0
rs11086006	rs754695	19	15902369	A	C	1.62132e-05	84691	0
rs11086006	rs10403799	19	16183513	G	A	1.60957e-05	196453	0
rs11086006	rs3765071	19	16040034	T	C	1.59783e-05	52974	0
rs11086006	rs10416926	19	15858524	T	C	1.59763e-05	128536	0
rs11086006	rs10413407	19	15780069	A	G	1.59038e-05	206991	0
rs11086006	rs4808395	19	15976956	G	A	1.58627e-05	10104	0
rs11086006	rs55738624	19	15781022	C	T	1.57756e-05	206038	0
rs11086006	rs10423576	19	16102306	T	G	1.57623e-05	115246	0
rs11086006	rs111255249	19	15891510	C	A	1.57079e-05	95550	0
rs11086006	rs10410175	19	15815733	T	C	1.56474e-05	171327	0
rs11086006	rs183578109	19	15947033	C	T	1.55268e-05	40027	0
rs11086006	rs11669476	19	15957846	G	A	1.54929e-05	29214	0
rs11086006	rs77464638	19	16114008	C	T	1.53124e-05	126948	0
rs11086006	rs754696	19	15902419	A	G	1.52561e-05	84641	0
rs11086006	rs12979019	19	15841137	G	A	1.52152e-05	145923	0
rs11086006	rs3810428	19	16046478	G	T	1.4996e-05	59418	0
rs11086006	rs1594687	19	16070793	G	A	1.48469e-05	83733	0
rs11086006	rs12982519	19	15970103	G	A	1.47546e-05	16957	0
rs11086006	rs34226842	19	15965290	C	T	1.47224e-05	21770	0
rs11086006	rs7257433	19	15747683	G	A	1.47036e-05	239377	0
rs11086006	rs11669792	19	15887815	G	T	1.46569e-05	99245	0
rs11086006	rs2283605	19	15740275	G	A	1.46559e-05	246785	0
rs11086006	rs1543284	19	15776785	A	G	1.46538e-05	210275	0
rs11086006	rs145933891	19	16216544	C	T	1.46409e-05	229484	0
rs11086006	rs1594691	19	16074815	G	A	1.46192e-05	87755	0
rs11086006	rs758154	19	16004538	G	A	1.45109e-05	17478	0
rs11086006	rs7245621	19	16076507	T	G	1.44087e-05	89447	0
rs11086006	rs2099358	19	16065672	G	A	1.41826e-05	78612	0
rs11086006	rs7248854	19	16067561	C	T	1.41642e-05	80501	0
rs11086006	rs28402320	19	15776619	T	C	1.41504e-05	210441	0
rs11086006	rs10410515	19	15953243	A	G	1.4039e-05	33817	0
rs11086006	rs111073294	19	15999598	A	G	1.40003e-05	12538	0
rs11086006	rs62104680	19	15830273	G	A	1.39982e-05	156787	0
rs11086006	rs4808420	19	16119729	A	G	1.38191e-05	132669	0
rs11086006	rs62116844	19	16140298	C	T	1.37601e-05	153238	0
rs11086006	rs10415190	19	15745128	C	A	1.37364e-05	241932	0
rs11086006	rs80252520	19	16012129	G	T	1.36522e-05	25069	0
rs11086006	rs9676849	19	16099757	G	A	1.36302e-05	112697	0
rs11086006	rs62104681	19	15833454	G	T	1.36271e-05	153606	0
rs11086006	rs62115419	19	16068929	T	C	1.35461e-05	81869	0
rs11086006	rs9305063	19	15785525	C	T	1.34653e-05	201535	0
rs11086006	rs56877497	19	16072441	A	G	1.34393e-05	85381	0
rs11086006	rs17641531	19	16068687	A	C	1.34185e-05	81627	0
rs11086006	rs59932873	19	16157647	A	G	1.33459e-05	170587	0
rs11086006	rs1991836	19	16067213	T	C	1.3334e-05	80153	0
rs11086006	rs62115415	19	16067914	T	C	1.32947e-05	80854	0
rs11086006	rs11673313	19	16073235	C	T	1.32646e-05	86175	0
rs11086006	rs4808427	19	16142976	A	G	1.3208e-05	155916	0
rs11086006	rs28371487	19	15764937	T	C	1.32036e-05	222123	0
rs11086006	rs17641704	19	16172739	T	C	1.31353e-05	185679	0
rs11086006	rs2683045	19	15764131	A	G	1.29047e-05	222929	0
rs11086006	rs3761012	19	15932941	A	G	1.28783e-05	54119	0
rs11086006	rs78842288	19	16067056	A	C	1.27472e-05	79996	0
rs11086006	rs10421374	19	16129530	C	T	1.26757e-05	142470	0
rs11086006	rs12980080	19	15828876	C	T	1.2671e-05	158184	0
rs11086006	rs3093145	19	16001852	G	T	1.26416e-05	14792	0
rs11086006	rs16981095	19	16190863	T	G	1.26223e-05	203803	0
rs11086006	rs73009638	19	15767959	A	G	1.2585e-05	219101	0
rs11086006	rs12461636	19	15812328	C	A	1.253e-05	174732	0
rs11086006	rs7247875	19	16192625	G	A	1.2461e-05	205565	0
rs11086006	rs74390573	19	16120653	G	T	1.2421e-05	133593	0
rs11086006	rs7250074	19	16130604	T	C	1.23884e-05	143544	0
rs11086006	rs2365154	19	16141470	C	T	1.23262e-05	154410	0
rs11086006	rs4808426	19	16142793	T	C	1.23164e-05	155733	0
rs11086006	rs7254611	19	15953619	T	G	1.22479e-05	33441	0
rs11086006	rs4808377	19	15894514	A	C	1.21922e-05	92546	0
rs11086006	rs7257350	19	16076652	C	T	1.20061e-05	89592	0
rs11086006	rs4807971	19	15781481	A	G	1.19264e-05	205579	0
rs11086006	rs111328236	19	16219493	C	A	1.1921e-05	232433	0
rs11086006	rs62104731	19	15875106	C	T	1.18268e-05	111954	0
rs11086006	rs16981005	19	16074865	C	T	1.17449e-05	87805	0
rs11086006	rs6512083	19	16173697	A	G	1.16953e-05	186637	0
rs11086006	rs7359839	19	15811996	A	C	1.16665e-05	175064	0
rs11086006	rs7359992	19	15812010	G	A	1.16373e-05	175050	0
rs11086006	rs58683379	19	16078032	G	A	1.16347e-05	90972	0
rs11086006	rs4808016	19	16143804	G	T	1.15858e-05	156744	0
rs11086006	rs4808331	19	15738877	T	C	1.1544e-05	248183	0
rs11086006	rs1023720	19	15898724	A	G	1.14841e-05	88336	0
rs11086006	rs1865121	19	15888344	A	G	1.14169e-05	98716	0
rs11086006	rs3786573	19	16193785	G	A	1.13987e-05	206725	0
rs11086006	rs2040812	19	15858767	G	A	1.13826e-05	128293	0
rs11086006	rs62104437	19	15782158	T	C	1.13473e-05	204902	0
rs11086006	rs9807852	19	16092225	A	G	1.12455e-05	105165	0
rs11086006	rs80311900	19	15903590	C	A	1.12265e-05	83470	0
rs11086006	rs9284440	19	15809615	C	T	1.11965e-05	177445	0
rs11086006	rs10153518	19	16144171	A	G	1.10853e-05	157111	0
rs11086006	rs7249618	19	15776460	T	C	1.10384e-05	210600	0
rs11086006	rs3204846	19	15772717	A	G	1.0976e-05	214343	0
rs11086006	rs16980997	19	16067871	C	A	1.09455e-05	80811	0
rs11086006	rs11668954	19	15969571	G	A	1.09167e-05	17489	0
rs11086006	rs8102443	19	16134585	C	T	1.08921e-05	147525	0
rs11086006	rs17708799	19	16071858	C	A	1.08488e-05	84798	0
rs11086006	rs4239615	19	15741521	T	C	1.08332e-05	245539	0
rs11086006	rs637849	19	15810794	T	C	1.08109e-05	176266	0
rs11086006	rs1029513	19	16127801	A	G	1.0805e-05	140741	0
rs11086006	rs8102407	19	15949895	G	A	1.08046e-05	37165	0
rs11086006	rs28371526	19	15774605	C	T	1.08e-05	212455	0
rs11086006	rs3761011	19	15932760	A	G	1.0793e-05	54300	0
rs11086006	rs2079285	19	16141295	G	A	1.07842e-05	154235	0
rs11086006	rs112196874	19	16218512	C	T	1.07777e-05	231452	0
rs11086006	rs4808400	19	15997922	C	T	1.07363e-05	10862	0
rs11086006	rs11881456	19	16053250	C	A	1.07308e-05	66190	0
rs11086006	rs7245510	19	16070460	G	T	1.0691e-05	83400	0
rs11086006	rs141068973	19	15806564	C	T	1.04078e-05	180496	0
rs11086006	rs7258817	19	16073753	G	T	1.03982e-05	86693	0
rs11086006	rs7507170	19	16070638	G	A	1.03867e-05	83578	0
rs11086006	rs76893048	19	15883854	G	A	1.0386e-05	103206	0
rs11086006	rs73009662	19	15777180	G	A	1.03827e-05	209880	0
rs11086006	rs34650439	19	15973204	C	T	1.03144e-05	13856	0
rs11086006	rs12460731	19	15976365	G	A	1.03094e-05	10695	0
rs11086006	rs7258240	19	15772414	G	A	1.02878e-05	214646	0
rs11086006	rs10426584	19	15775210	T	C	1.02836e-05	211850	0
rs11086006	rs7252834	19	16075211	A	G	1.02403e-05	88151	0
rs11086006	rs2116960	19	15910023	A	G	1.02155e-05	77037	0
rs11086006	rs7253293	19	15950702	C	T	1.01772e-05	36358	0
rs11086006	rs56323248	19	16065169	G	T	1.01635e-05	78109	0
rs11086006	rs16981049	19	16131030	T	C	1.0162e-05	143970	0
rs11086006	rs7250775	19	16066227	G	A	1.01354e-05	79167	0
rs11086006	rs1594692	19	16075015	T	C	1.00808e-05	87955	0
rs11086006	rs595772	19	15789869	C	T	1.00404e-05	197191	0
rs11086006	rs59324483	19	16134614	G	A	1.00396e-05	147554	0
rs11086006	rs4808431	19	16150997	C	T	9.93337e-06	163937	0
rs11086006	rs56034912	19	15910657	G	A	9.88363e-06	76403	0
rs11086006	rs10426945	19	15776660	G	A	9.83652e-06	210400	0
rs11086006	rs4808018	19	16150726	G	A	9.83196e-06	163666	0
rs11086006	rs1541388	19	15950409	T	C	9.77183e-06	36651	0
rs11086006	rs113247148	19	16068478	G	T	9.72496e-06	81418	0
rs11086006	rs56294401	19	15886808	G	A	9.6775e-06	100252	0
rs11086006	rs34161514	19	15789297	A	G	9.64453e-06	197763	0
rs11086006	rs143416854	19	15873438	G	A	9.62438e-06	113622	0
rs11086006	rs4808012	19	16108794	C	A	9.59238e-06	121734	0
rs11086006	rs28371489	19	15766515	G	A	9.54604e-06	220545	0
rs11086006	rs112445504	19	16078693	G	A	9.53327e-06	91633	0
rs11086006	rs4808339	19	15743473	G	T	9.5209e-06	243587	0
rs11086006	rs62106088	19	15928161	G	A	9.50929e-06	58899	0
rs11086006	rs4808015	19	16143333	C	A	9.48419e-06	156273	0
rs11086006	rs12608494	19	15885942	C	T	9.36533e-06	101118	0
rs11086006	rs73003784	19	16183745	C	T	9.36341e-06	196685	0
rs11086006	rs73520840	19	16015711	A	G	9.33422e-06	28651	0
rs11086006	rs2163864	19	15910308	T	C	9.33087e-06	76752	0
rs11086006	rs8100133	19	16129516	T	C	9.32952e-06	142456	0
rs11086006	rs1859300	19	15947062	C	T	9.27805e-06	39998	0
rs11086006	rs62106092	19	15932684	G	A	9.26268e-06	54376	0
rs11086006	rs1140863	19	15772738	G	A	9.14691e-06	214322	0
rs11086006	rs11085999	19	15951195	T	C	9.10694e-06	35865	0
rs11086006	rs627971	19	15803094	C	T	9.09646e-06	183966	0
rs11086006	rs4808342	19	15747974	A	C	9.05601e-06	239086	0
rs11086006	rs7252929	19	16075678	C	T	9.05517e-06	88618	0
rs11086006	rs8113140	19	16030108	A	C	9.00589e-06	43048	0
rs11086006	rs7256871	19	15776107	G	A	8.97903e-06	210953	0
rs11086006	rs11879618	19	15841549	A	G	8.97608e-06	145511	0
rs11086006	rs6512050	19	15773915	A	G	8.94796e-06	213145	0
rs11086006	rs62116847	19	16148516	G	A	8.91852e-06	161456	0
rs11086006	rs55966091	19	16137386	C	T	8.78537e-06	150326	0
rs11086006	rs13382030	19	16074980	C	T	8.75017e-06	87920	0
rs11086006	rs4808410	19	16033485	C	T	8.73569e-06	46425	0
rs11086006	rs1986143	19	15855044	G	A	8.639e-06	132016	0
rs11086006	rs4343408	19	15772530	C	T	8.58559e-06	214530	0
rs11086006	rs3886273	19	15826011	A	G	8.57805e-06	161049	0
rs11086006	rs665872	19	15803106	A	G	8.56303e-06	183954	0
rs11086006	rs78017603	19	15965738	G	A	8.55376e-06	21322	0
rs11086006	rs629651	19	15803417	T	G	8.54774e-06	183643	0
rs11086006	rs150180491	19	15823468	T	G	8.54099e-06	163592	0
rs11086006	rs8103612	19	16140972	T	C	8.53338e-06	153912	0
rs11086006	rs17708401	19	15781037	G	A	8.52846e-06	206023	0
rs11086006	rs116951785	19	15891817	C	T	8.49755e-06	95243	0
rs11086006	rs12984177	19	15957530	G	A	8.49562e-06	29530	0
rs11086006	rs55854413	19	15797558	G	A	8.48923e-06	189502	0
rs11086006	rs10419351	19	16129323	G	A	8.47839e-06	142263	0
rs11086006	rs68008960	19	15855346	G	A	8.47591e-06	131714	0
rs11086006	rs55655816	19	15941419	C	T	8.42493e-06	45641	0
rs11086006	rs11085972	19	15798520	C	T	8.39093e-06	188540	0
rs11086006	rs8106097	19	16126795	C	T	8.34267e-06	139735	0
rs11086006	rs892214	19	15902208	T	G	8.32966e-06	84852	0
rs11086006	rs62106511	19	15813799	G	A	8.31358e-06	173261	0
rs11086006	rs28422863	19	15848913	C	A	8.30573e-06	138147	0
rs11086006	rs2683036	19	15762713	C	T	8.22631e-06	224347	0
rs11086006	rs10426481	19	15840173	G	A	8.2144e-06	146887	0
rs11086006	rs7257946	19	16039473	A	C	8.19062e-06	52413	0
rs11086006	rs12979974	19	15972851	A	G	8.18277e-06	14209	0
rs11086006	rs8101329	19	16218959	C	A	8.17158e-06	231899	0
rs11086006	rs8102044	19	16133647	T	C	8.14045e-06	146587	0
rs11086006	rs113579010	19	15941062	A	G	8.13708e-06	45998	0
rs11086006	rs62104720	19	15853878	C	T	8.11872e-06	133182	0
rs11086006	rs67077569	19	15855548	G	A	8.07762e-06	131512	0
rs11086006	rs28541896	19	15848804	C	T	8.06548e-06	138256	0
rs11086006	rs4808026	19	16169158	G	T	8.05579e-06	182098	0
rs11086006	rs7249466	19	16142164	G	A	8.04721e-06	155104	0
rs11086006	rs12609664	19	15842251	A	G	8.03274e-06	144809	0
rs11086006	rs2886391	19	15843710	C	T	8.01865e-06	143350	0
rs11086006	rs73522965	19	16017055	A	G	8.00333e-06	29995	0
rs11086006	rs12984739	19	15846365	C	T	7.9936e-06	140695	0
rs11086006	rs56108924	19	15855434	C	A	7.99255e-06	131626	0
rs11086006	rs3093228	19	15987607	G	A	7.99231e-06	547	0
rs11086006	rs12981776	19	16027747	A	G	7.99034e-06	40687	0
rs11086006	rs73005445	19	15941455	A	G	7.94661e-06	45605	0
rs11086006	rs28607753	19	15849156	C	T	7.93488e-06	137904	0
rs11086006	rs12460606	19	16032384	A	G	7.91326e-06	45324	0
rs11086006	rs11882569	19	15985067	C	T	7.91182e-06	1993	0
rs11086006	rs4807970	19	15781390	C	T	7.90305e-06	205670	0
rs11086006	rs11667406	19	16031052	T	C	7.90285e-06	43992	0
rs11086006	rs4808428	19	16143066	T	G	7.88043e-06	156006	0
rs11086006	rs12975189	19	15832426	T	C	7.88002e-06	154634	0
rs11086006	rs7247988	19	16037473	G	T	7.86983e-06	50413	0
rs11086006	rs4312419	19	15827731	G	A	7.85722e-06	159329	0
rs11086006	rs62106510	19	15812808	T	C	7.82691e-06	174252	0
rs11086006	rs62116843	19	16132246	C	T	7.75703e-06	145186	0
rs11086006	rs2102960	19	15767909	A	G	7.75277e-06	219151	0
rs11086006	rs8108149	19	15738117	A	G	7.7506e-06	248943	0
rs11086006	rs79290078	19	16082671	C	A	7.73066e-06	95611	0
rs11086006	rs73010928	19	16170280	G	T	7.72569e-06	183220	0
rs11086006	rs10414629	19	16128414	A	G	7.7165e-06	141354	0
rs11086006	rs2283608	19	15759474	G	A	7.70594e-06	227586	0
rs11086006	rs4239625	19	15828321	A	G	7.70002e-06	158739	0
rs11086006	rs6512074	19	16026894	G	A	7.67415e-06	39834	0
rs11086006	rs7249027	19	16037210	A	G	7.64332e-06	50150	0
rs11086006	rs73003275	19	15940750	G	A	7.63971e-06	46310	0
rs11086006	rs2365155	19	16137200	A	G	7.63864e-06	150140	0
rs11086006	rs2733751	19	15764408	G	A	7.63623e-06	222652	0
rs11086006	rs62116842	19	16132161	C	T	7.63139e-06	145101	0
rs11086006	rs664973	19	15803303	G	A	7.60891e-06	183757	0
rs11086006	rs4503923	19	16031397	A	G	7.59755e-06	44337	0
rs11086006	rs72993634	19	15812835	C	A	7.59206e-06	174225	0
rs11086006	rs11672451	19	15837869	T	C	7.58173e-06	149191	0
rs11086006	rs990522	19	15849999	A	G	7.554e-06	137061	0
rs11086006	rs55646819	19	16098570	A	C	7.53036e-06	111510	0
rs11086006	rs12978826	19	16027633	G	A	7.5273e-06	40573	0
rs11086006	rs6512076	19	16027165	G	A	7.51251e-06	40105	0
rs11086006	rs2364513	19	16149033	G	T	7.50788e-06	161973	0
rs11086006	rs79373479	19	15940480	C	T	7.49323e-06	46580	0
rs11086006	rs116870522	19	15875596	C	T	7.49041e-06	111464	0
rs11086006	rs73003273	19	15940659	G	A	7.48872e-06	46401	0
rs11086006	rs7257425	19	16039396	C	T	7.48493e-06	52336	0
rs11086006	rs7252492	19	15774456	C	T	7.47931e-06	212604	0
rs11086006	rs73005437	19	15941019	A	C	7.47235e-06	46041	0
rs11086006	rs62104719	19	15853734	T	C	7.42003e-06	133326	0
rs11086006	rs72995321	19	15878621	T	C	7.38779e-06	108439	0
rs11086006	rs7260312	19	16161621	A	G	7.38483e-06	174561	0
rs11086006	rs10415952	19	15871841	C	A	7.38173e-06	115219	0
rs11086006	rs7259467	19	15810692	T	C	7.37814e-06	176368	0
rs11086006	rs60590877	19	15941073	A	C	7.37764e-06	45987	0
rs11086006	rs4808336	19	15742765	T	G	7.36462e-06	244295	0
rs11086006	rs74381393	19	16018035	A	G	7.36401e-06	30975	0
rs11086006	rs117120762	19	16172286	C	T	7.34336e-06	185226	0
rs11086006	rs62104732	19	15879522	G	T	7.3237e-06	107538	0
rs11086006	rs2733752	19	15764514	A	G	7.2429e-06	222546	0
rs11086006	rs4808442	19	16168024	T	C	7.24161e-06	180964	0
rs11086006	rs12463306	19	15838702	T	G	7.236e-06	148358	0
rs11086006	rs77289999	19	16126496	G	A	7.2212e-06	139436	0
rs11086006	rs611848	19	15808379	T	C	7.1974e-06	178681	0
rs11086006	rs117852262	19	16150133	G	A	7.19542e-06	163073	0
rs11086006	rs3885144	19	15810383	C	T	7.17256e-06	176677	0
rs11086006	rs2365175	19	16031442	C	T	7.16918e-06	44382	0
rs11086006	rs75357151	19	15957772	C	T	7.15583e-06	29288	0
rs11086006	rs61416746	19	16096971	G	A	7.14244e-06	109911	0
rs11086006	rs11669013	19	16014264	T	C	7.14129e-06	27204	0
rs11086006	rs4808424	19	16139087	T	C	7.13657e-06	152027	0
rs11086006	rs640215	19	15811331	G	A	7.12988e-06	175729	0
rs11086006	rs4312420	19	15827697	G	A	7.12605e-06	159363	0
rs11086006	rs1986144	19	15855072	T	C	7.12377e-06	131988	0
rs11086006	rs73509873	19	16095536	A	C	7.12292e-06	108476	0
rs11086006	rs12975887	19	15742400	T	C	7.07731e-06	244660	0
rs11086006	rs7248576	19	16037223	C	T	7.07346e-06	50163	0
rs11086006	rs7251471	19	16159553	A	G	7.06644e-06	172493	0
rs11086006	rs62106465	19	15786886	G	A	7.05995e-06	200174	0
rs11086006	rs115889475	19	16080635	C	T	7.05355e-06	93575	0
rs11086006	rs67964065	19	15811121	G	A	7.0513e-06	175939	0
rs11086006	rs4808349	19	15767051	A	G	7.0337e-06	220009	0
rs11086006	rs10420822	19	15819683	A	C	7.03206e-06	167377	0
rs11086006	rs653894	19	15810828	G	A	7.02376e-06	176232	0
rs11086006	rs11879787	19	15801454	A	G	7.01836e-06	185606	0
rs11086006	rs740020	19	16131997	G	A	7.0107e-06	144937	0
rs11086006	rs78193239	19	16095177	T	C	7.0102e-06	108117	0
rs11086006	rs11086022	19	16186030	G	A	6.98066e-06	198970	0
rs11086006	rs7252183	19	15744809	G	A	6.97118e-06	242251	0
rs11086006	rs8112294	19	15803046	G	A	6.95829e-06	184014	0
rs11086006	rs73522961	19	16016417	G	A	6.95632e-06	29357	0
rs11086006	rs2683050	19	15765013	C	T	6.95185e-06	222047	0
rs11086006	rs2178775	19	15773339	C	T	6.94757e-06	213721	0
rs11086006	rs12978651	19	15820544	T	C	6.93744e-06	166516	0
rs11086006	rs1124276	19	16126203	T	G	6.9347e-06	139143	0
rs11086006	rs28738971	19	15768173	C	A	6.9208e-06	218887	0
rs11086006	rs28371493	19	15768187	G	A	6.91764e-06	218873	0
rs11086006	rs55923265	19	15768383	G	A	6.91291e-06	218677	0
rs11086006	rs9305064	19	15809630	C	T	6.89949e-06	177430	0
rs11086006	rs3752142	19	15882981	T	G	6.89711e-06	104079	0
rs11086006	rs7248701	19	15820251	T	C	6.88908e-06	166809	0
rs11086006	rs11880211	19	15823653	G	A	6.88733e-06	163407	0
rs11086006	rs11883152	19	15985306	C	T	6.8791e-06	1754	0
rs11086006	rs610354	19	15809248	A	G	6.8714e-06	177812	0
rs11086006	rs11880432	19	16085778	A	G	6.86845e-06	98718	0
rs11086006	rs115487436	19	16084791	C	T	6.8596e-06	97731	0
rs11086006	rs62104727	19	15869508	G	A	6.84836e-06	117552	0
rs11086006	rs7359990	19	15811917	G	A	6.83122e-06	175143	0
rs11086006	rs1915381	19	15766069	G	A	6.82715e-06	220991	0
rs11086006	rs9807881	19	16094110	C	A	6.82008e-06	107050	0
rs11086006	rs1915380	19	15765822	C	A	6.81679e-06	221238	0
rs11086006	rs73509856	19	16092862	T	C	6.81022e-06	105802	0
rs11086006	rs62104459	19	15786239	C	T	6.8085e-06	200821	0
rs11086006	rs73509875	19	16096159	A	G	6.80589e-06	109099	0
rs11086006	rs8113101	19	16186465	G	T	6.79769e-06	199405	0
rs11086006	rs2107352	19	15823086	T	C	6.79304e-06	163974	0
rs11086006	rs611657	19	15786890	A	G	6.7916e-06	200170	0
rs11086006	rs668094	19	15811735	G	A	6.78487e-06	175325	0
rs11086006	rs12974451	19	15823016	C	T	6.77851e-06	164044	0
rs11086006	rs4808365	19	15825619	T	C	6.77617e-06	161441	0
rs11086006	rs3764557	19	15870246	G	A	6.77295e-06	116814	0
rs11086006	rs599741	19	15801367	T	G	6.74977e-06	185693	0
rs11086006	rs10420532	19	15798918	G	T	6.74351e-06	188142	0
rs11086006	rs62104401	19	15768403	C	T	6.74298e-06	218657	0
rs11086006	rs11085967	19	15782005	T	C	6.74128e-06	205055	0
rs11086006	rs624206	19	15810013	G	A	6.73616e-06	177047	0
rs11086006	rs11670393	19	15809025	A	G	6.72682e-06	178035	0
rs11086006	rs654799	19	15811026	C	T	6.72482e-06	176034	0
rs11086006	rs75588886	19	16085402	C	T	6.72472e-06	98342	0
rs11086006	rs59896817	19	16097362	G	A	6.71198e-06	110302	0
rs11086006	rs1808250	19	16003752	T	C	6.7089e-06	16692	0
rs11086006	rs655767	19	15811302	G	A	6.70221e-06	175758	0
rs11086006	rs77246453	19	16031812	T	C	6.69693e-06	44752	0
rs11086006	rs12972171	19	16026140	T	C	6.68748e-06	39080	0
rs11086006	rs2107450	19	15848119	C	T	6.68583e-06	138941	0
rs11086006	rs73509869	19	16094889	G	A	6.68418e-06	107829	0
rs11086006	rs2365156	19	16137118	G	A	6.68279e-06	150058	0
rs11086006	rs653904	19	15810834	T	G	6.67689e-06	176226	0
rs11086006	rs66983634	19	15812875	A	G	6.6752e-06	174185	0
rs11086006	rs12984583	19	15827781	G	A	6.67283e-06	159279	0
rs11086006	rs61526736	19	16097409	G	T	6.67153e-06	110349	0
rs11086006	rs111845953	19	16016895	C	T	6.66982e-06	29835	0
rs11086006	rs695149	19	15806703	A	C	6.66145e-06	180357	0
rs11086006	rs4239626	19	15828406	A	C	6.66128e-06	158654	0
rs11086006	rs638743	19	15810963	G	A	6.6591e-06	176097	0
rs11086006	rs11086013	19	16032697	T	G	6.65462e-06	45637	0
rs11086006	rs916984	19	15844823	G	A	6.65246e-06	142237	0
rs11086006	rs12972874	19	15894285	A	G	6.64857e-06	92775	0
rs11086006	rs73509866	19	16094794	C	T	6.6483e-06	107734	0
rs11086006	rs16981017	19	16094988	G	A	6.64732e-06	107928	0
rs11086006	rs117803090	19	16031060	A	G	6.63346e-06	44000	0
rs11086006	rs613601	19	15802189	C	T	6.6215e-06	184871	0
rs11086006	rs10421056	19	15819787	A	C	6.61604e-06	167273	0
rs11086006	rs10460217	19	15978999	A	G	6.61583e-06	8061	0
rs11086006	rs7258206	19	16039632	A	G	6.61385e-06	52572	0
rs11086006	rs10412044	19	15794939	T	C	6.60793e-06	192121	0
rs11086006	rs11878878	19	15829529	T	C	6.60125e-06	157531	0
rs11086006	rs73509871	19	16095517	G	A	6.59564e-06	108457	0
rs11086006	rs615574	19	15799557	G	T	6.59413e-06	187503	0
rs11086006	rs79465079	19	16087671	C	A	6.59179e-06	100611	0
rs11086006	rs74836968	19	16091970	T	C	6.58899e-06	104910	0
rs11086006	rs624512	19	15808890	G	A	6.58683e-06	178170	0
rs11086006	rs59055248	19	16092264	G	A	6.57512e-06	105204	0
rs11086006	rs678403	19	15799492	G	A	6.57273e-06	187568	0
rs11086006	rs145753667	19	15835886	C	T	6.57217e-06	151174	0
rs11086006	rs668530	19	15811817	C	T	6.57171e-06	175243	0
rs11086006	rs11085978	19	15829990	A	C	6.56898e-06	157070	0
rs11086006	rs674926	19	15790069	G	A	6.55597e-06	196991	0
rs11086006	rs74987488	19	16091963	G	T	6.54892e-06	104903	0
rs11086006	rs2365157	19	16137086	C	T	6.535e-06	150026	0
rs11086006	rs2365172	19	16077544	C	T	6.53249e-06	90484	0
rs11086006	rs111999609	19	15800090	C	A	6.52649e-06	186970	0
rs11086006	rs610387	19	15809278	G	T	6.5198e-06	177782	0
rs11086006	rs4808375	19	15884273	G	A	6.51928e-06	102787	0
rs11086006	rs9807839	19	16092651	G	A	6.49662e-06	105591	0
rs11086006	rs113993178	19	16020955	C	A	6.49315e-06	33895	0
rs11086006	rs4109350	19	15800921	G	A	6.48696e-06	186139	0
rs11086006	rs597621	19	15807489	C	T	6.47906e-06	179571	0
rs11086006	rs143946739	19	15905891	C	T	6.47789e-06	81169	0
rs11086006	rs11085991	19	15904853	G	A	6.47144e-06	82207	0
rs11086006	rs60714482	19	16093207	T	G	6.46351e-06	106147	0
rs11086006	rs1022414	19	15742373	C	T	6.46313e-06	244687	0
rs11086006	rs615392	19	15802595	C	T	6.45676e-06	184465	0
rs11086006	rs677903	19	15799366	G	A	6.44669e-06	187694	0
rs11086006	rs1915385	19	15743195	A	G	6.44422e-06	243865	0
rs11086006	rs583946	19	15800153	C	T	6.44282e-06	186907	0
rs11086006	rs2733750	19	15763577	A	C	6.43733e-06	223483	0
rs11086006	rs3093212	19	15987966	C	T	6.40438e-06	906	0
rs11086006	rs2116952	19	16052255	C	T	6.39266e-06	65195	0
rs11086006	rs4808376	19	15884417	G	A	6.38981e-06	102643	0
rs11086006	rs10421355	19	16148728	C	A	6.38433e-06	161668	0
rs11086006	rs59585798	19	16091786	G	A	6.37807e-06	104726	0
rs11086006	rs4808413	19	16038920	C	T	6.37744e-06	51860	0
rs11086006	rs7508202	19	15810264	A	G	6.37686e-06	176796	0
rs11086006	rs1816416	19	15872097	G	A	6.3739e-06	114963	0
rs11086006	rs616514	19	15799343	G	T	6.36848e-06	187717	0
rs11086006	rs2365825	19	15768793	C	T	6.35599e-06	218267	0
rs11086006	rs593898	19	15806667	G	T	6.35004e-06	180393	0
rs11086006	rs4808335	19	15742512	G	A	6.3492e-06	244548	0
rs11086006	rs4280375	19	15907720	G	A	6.34853e-06	79340	0
rs11086006	rs687774	19	15807062	C	T	6.32706e-06	179998	0
rs11086006	rs11882010	19	15867616	A	G	6.32009e-06	119444	0
rs11086006	rs4410208	19	15741269	C	T	6.30942e-06	245791	0
rs11086006	rs4239616	19	15741532	A	G	6.30301e-06	245528	0
rs11086006	rs4808337	19	15743315	A	G	6.29231e-06	243745	0
rs11086006	rs10422203	19	15745666	A	G	6.29208e-06	241394	0
rs11086006	rs8103615	19	16171267	A	G	6.29109e-06	184207	0
rs11086006	rs56103440	19	16235737	C	T	6.28628e-06	248677	0
rs11086006	rs4808338	19	15743427	T	C	6.28596e-06	243633	0
rs11086006	rs4534979	19	15741385	A	G	6.27793e-06	245675	0
rs11086006	rs75027753	19	16227754	C	A	6.27476e-06	240694	0
rs11086006	rs9807875	19	16093906	G	A	6.26744e-06	106846	0
rs11086006	rs3816557	19	16039996	C	T	6.26379e-06	52936	0
rs11086006	rs10420354	19	15796946	C	T	6.25951e-06	190114	0
rs11086006	rs67535652	19	15966726	G	A	6.25113e-06	20334	0
rs11086006	rs4239618	19	15741629	C	T	6.2507e-06	245431	0
rs11086006	rs11882387	19	15984911	G	A	6.24917e-06	2149	0
rs11086006	rs1915379	19	15765808	G	A	6.24211e-06	221252	0
rs11086006	rs72993662	19	15832348	T	C	6.22989e-06	154712	0
rs11086006	rs10407780	19	15782333	A	G	6.21915e-06	204727	0
rs11086006	rs640914	19	15803710	T	C	6.2045e-06	183350	0
rs11086006	rs4019750	19	15740730	G	A	6.20073e-06	246330	0
rs11086006	rs10421364	19	15745632	C	A	6.19824e-06	241428	0
rs11086006	rs3859569	19	15797518	G	A	6.1965e-06	189542	0
rs11086006	rs1915386	19	15743169	G	A	6.19411e-06	243891	0
rs11086006	rs8100196	19	16091243	A	G	6.1927e-06	104183	0
rs11086006	rs627753	19	15799130	A	G	6.19184e-06	187930	0
rs11086006	rs631279	19	15798334	A	G	6.18439e-06	188726	0
rs11086006	rs639191	19	15811059	A	G	6.17964e-06	176001	0
rs11086006	rs8112965	19	16091240	G	A	6.16481e-06	104180	0
rs11086006	rs641272	19	15803751	T	G	6.1517e-06	183309	0
rs11086006	rs6512058	19	15803867	A	G	6.14917e-06	183193	0
rs11086006	rs11668168	19	15740964	T	C	6.13631e-06	246096	0
rs11086006	rs676921	19	15799123	A	C	6.12474e-06	187937	0
rs11086006	rs2683049	19	15764961	T	C	6.12363e-06	222099	0
rs11086006	rs1002511	19	15897383	A	C	6.12307e-06	89677	0
rs11086006	rs629871	19	15798711	T	C	6.12229e-06	188349	0
rs11086006	rs757547	19	16137025	C	A	6.11825e-06	149965	0
rs11086006	rs2886297	19	15983971	G	A	6.11179e-06	3089	0
rs11086006	rs77270324	19	15983884	A	G	6.10545e-06	3176	0
rs11086006	rs12982152	19	15983716	C	A	6.09889e-06	3344	0
rs11086006	rs694683	19	15809974	A	G	6.08446e-06	177086	0
rs11086006	rs66555997	19	15800222	A	G	6.08103e-06	186838	0
rs11086006	rs1915377	19	15750177	A	G	6.07987e-06	236883	0
rs11086006	rs181131356	19	15920929	A	G	6.04987e-06	66131	0
rs11086006	rs36072114	19	16126821	G	A	6.04549e-06	139761	0
rs11086006	rs680681	19	15802148	A	G	6.04103e-06	184912	0
rs11086006	rs11672011	19	15831762	G	T	6.03086e-06	155298	0
rs11086006	rs11668304	19	15868246	C	A	6.0285e-06	118814	0
rs11086006	rs8105374	19	16125612	T	C	6.02226e-06	138552	0
rs11086006	rs2056821	19	15739315	T	C	6.02005e-06	247745	0
rs11086006	rs73509874	19	16096095	G	A	6.01604e-06	109035	0
rs11086006	rs67199235	19	15800265	A	G	5.99952e-06	186795	0
rs11086006	rs678933	19	15802537	T	G	5.9767e-06	184523	0
rs11086006	rs2428617	19	15803796	T	G	5.97445e-06	183264	0
rs11086006	rs8109170	19	15826893	G	A	5.97223e-06	160167	0
rs11086006	rs12609899	19	16185757	T	C	5.97133e-06	198697	0
rs11086006	rs648779	19	15797484	A	G	5.96897e-06	189576	0
rs11086006	rs9807826	19	16092192	A	G	5.96563e-06	105132	0
rs11086006	rs10423986	19	15866655	T	C	5.96348e-06	120405	0
rs11086006	rs28371522	19	15771811	T	C	5.95395e-06	215249	0
rs11086006	rs4239628	19	16129440	C	T	5.9538e-06	142380	0
rs11086006	rs3093224	19	15993989	A	G	5.94387e-06	6929	0
rs11086006	rs7250553	19	15800238	A	G	5.93275e-06	186822	0
rs11086006	rs189269345	19	16115102	G	T	5.92374e-06	128042	0
rs11086006	rs596634	19	15800679	T	C	5.92058e-06	186381	0
rs11086006	rs688231	19	15807157	A	G	5.91218e-06	179903	0
rs11086006	rs57119955	19	16077820	C	T	5.9094e-06	90760	0
rs11086006	rs4807973	19	15822636	A	G	5.90884e-06	164424	0
rs11086006	rs2525561	19	15799799	T	C	5.90718e-06	187261	0
rs11086006	rs615050	19	15799711	T	C	5.89186e-06	187349	0
rs11086006	rs680679	19	15802153	A	G	5.89074e-06	184907	0
rs11086006	rs4808422	19	16135193	A	G	5.87512e-06	148133	0
rs11086006	rs3752145	19	15882788	C	T	5.8679e-06	104272	0
rs11086006	rs3093194	19	15991676	C	T	5.86652e-06	4616	0
rs11086006	rs57565648	19	16134821	G	A	5.85495e-06	147761	0
rs11086006	rs757548	19	16137052	A	C	5.85133e-06	149992	0
rs11086006	rs77967813	19	16162305	A	C	5.85036e-06	175245	0
rs11086006	rs626580	19	15802751	C	A	5.83653e-06	184309	0
rs11086006	rs8105286	19	15858505	A	G	5.81022e-06	128555	0
rs11086006	rs10409533	19	15746804	T	C	5.80814e-06	240256	0
rs11086006	rs655282	19	15811174	A	C	5.7969e-06	175886	0
rs11086006	rs7249167	19	16037359	A	G	5.79224e-06	50299	0
rs11086006	rs61305082	19	15941368	T	C	5.78546e-06	45692	0
rs11086006	rs4646517	19	15769478	C	T	5.7791e-06	217582	0
rs11086006	rs594803	19	15790085	T	G	5.77367e-06	196975	0
rs11086006	rs78620272	19	16164067	A	G	5.77023e-06	177007	0
rs11086006	rs10413057	19	16127503	T	C	5.76133e-06	140443	0
rs11086006	rs3826721	19	16234537	G	A	5.756e-06	247477	0
rs11086006	rs624154	19	15809985	C	T	5.74294e-06	177075	0
rs11086006	rs11085992	19	15906669	G	A	5.73704e-06	80391	0
rs11086006	rs140253564	19	15924713	A	C	5.71649e-06	62347	0
rs11086006	rs79656485	19	16160836	G	A	5.71289e-06	173776	0
rs11086006	rs4808023	19	16161027	T	C	5.71103e-06	173967	0
rs11086006	rs113902149	19	15922930	G	A	5.70316e-06	64130	0
rs11086006	rs10410800	19	15785913	T	C	5.70223e-06	201147	0
rs11086006	rs2886476	19	15811717	A	C	5.69677e-06	175343	0
rs11086006	rs1859356	19	15843454	C	T	5.69488e-06	143606	0
rs11086006	rs56117700	19	15905941	T	C	5.69151e-06	81119	0
rs11086006	rs11085996	19	15947112	A	G	5.66481e-06	39948	0
rs11086006	rs73928322	19	16130974	C	T	5.6622e-06	143914	0
rs11086006	rs10405688	19	15782494	G	A	5.64994e-06	204566	0
rs11086006	rs80012584	19	16041902	A	G	5.64922e-06	54842	0
rs11086006	rs10460218	19	15979036	A	G	5.62428e-06	8024	0
rs11086006	rs4808386	19	15928406	T	C	5.61967e-06	58654	0
rs11086006	rs4239613	19	15739084	T	C	5.61687e-06	247976	0
rs11086006	rs111259133	19	16185939	C	T	5.60927e-06	198879	0
rs11086006	rs12461768	19	15895672	G	A	5.59346e-06	91388	0
rs11086006	rs62104678	19	15829405	T	C	5.59344e-06	157655	0
rs11086006	rs10420542	19	15744737	T	C	5.5846e-06	242323	0
rs11086006	rs117684291	19	15802534	G	T	5.58295e-06	184526	0
rs11086006	rs11673391	19	15868360	T	G	5.57366e-06	118700	0
rs11086006	rs4808421	19	16128903	G	A	5.57312e-06	141843	0
rs11086006	rs1990027	19	16128899	C	T	5.57303e-06	141839	0
rs11086006	rs10424925	19	16161262	C	T	5.56884e-06	174202	0
rs11086006	rs4239622	19	15781784	T	C	5.56715e-06	205276	0
rs11086006	rs146518366	19	15984999	T	C	5.55915e-06	2061	0
rs11086006	rs1990026	19	16128817	G	T	5.54907e-06	141757	0
rs11086006	rs11086021	19	16164906	C	T	5.5467e-06	177846	0
rs11086006	rs4808394	19	15976196	A	G	5.53702e-06	10864	0
rs11086006	rs1557870	19	15847492	A	G	5.52324e-06	139568	0
rs11086006	rs7252197	19	15835098	G	T	5.52108e-06	151962	0
rs11086006	rs4808423	19	16136405	C	T	5.51841e-06	149345	0
rs11086006	rs629022	19	15798869	A	G	5.51433e-06	188191	0
rs11086006	rs7250203	19	15800367	C	A	5.51433e-06	186693	0
rs11086006	rs62106492	19	15797295	G	T	5.48687e-06	189765	0
rs11086006	rs10410357	19	15800331	A	G	5.46539e-06	186729	0
rs11086006	rs7245534	19	15782098	C	T	5.4472e-06	204962	0
rs11086006	rs117234112	19	16048476	C	T	5.44294e-06	61416	0
rs11086006	rs73004883	19	16150504	C	T	5.43844e-06	163444	0
rs11086006	rs9653164	19	15867305	T	C	5.43707e-06	119755	0
rs11086006	rs1870089	19	16029883	C	T	5.43697e-06	42823	0
rs11086006	rs12982309	19	15883472	G	T	5.43107e-06	103588	0
rs11086006	rs10426473	19	15906498	A	G	5.41918e-06	80562	0
rs11086006	rs625111	19	15810207	T	C	5.41698e-06	176853	0
rs11086006	rs2304246	19	15871498	A	G	5.40965e-06	115562	0
rs11086006	rs7254281	19	15771732	G	A	5.40665e-06	215328	0
rs11086006	rs117556361	19	15999424	G	T	5.40251e-06	12364	0
rs11086006	rs73007799	19	15982339	T	C	5.40161e-06	4721	0
rs11086006	rs28738979	19	15773369	G	T	5.39498e-06	213691	0
rs11086006	rs12461657	19	15949030	T	C	5.3943e-06	38030	0
rs11086006	rs62116766	19	16089839	G	A	5.3901e-06	102779	0
rs11086006	rs12185530	19	16087446	A	C	5.38172e-06	100386	0
rs11086006	rs4338903	19	15866533	G	A	5.37955e-06	120527	0
rs11086006	rs113883638	19	16090659	C	T	5.37771e-06	103599	0
rs11086006	rs28421072	19	15776805	C	T	5.37639e-06	210255	0
rs11086006	rs76318359	19	15982225	C	A	5.3704e-06	4835	0
rs11086006	rs11085995	19	15942920	C	T	5.35886e-06	44140	0
rs11086006	rs10419282	19	15863345	G	A	5.35484e-06	123715	0
rs11086006	rs150904297	19	15981401	G	A	5.33759e-06	5659	0
rs11086006	rs8108578	19	16132440	C	T	5.3372e-06	145380	0
rs11086006	rs4807964	19	15748827	G	A	5.33683e-06	238233	0
rs11086006	rs11670742	19	15830468	G	A	5.33071e-06	156592	0
rs11086006	rs62106096	19	15941580	C	T	5.33044e-06	45480	0
rs11086006	rs3093150	19	16001629	G	A	5.32855e-06	14569	0
rs11086006	rs1915387	19	15743035	G	A	5.32473e-06	244025	0
rs11086006	rs757546	19	16136923	T	C	5.32332e-06	149863	0
rs11086006	rs145661510	19	15968433	T	G	5.32029e-06	18627	0
rs11086006	rs59411997	19	16096798	G	A	5.31744e-06	109738	0
rs11086006	rs113088766	19	15922626	A	G	5.31125e-06	64434	0
rs11086006	rs12976669	19	15810312	A	C	5.30843e-06	176748	0
rs11086006	rs117989390	19	15998632	A	G	5.30057e-06	11572	0
rs11086006	rs7255242	19	15771773	C	T	5.30002e-06	215287	0
rs11086006	rs7255356	19	15771808	C	T	5.29138e-06	215252	0
rs11086006	rs4808441	19	16167761	T	C	5.28782e-06	180701	0
rs11086006	rs77552833	19	15774032	C	T	5.28693e-06	213028	0
rs11086006	rs144562199	19	15984870	C	T	5.27829e-06	2190	0
rs11086006	rs2215092	19	16005521	G	T	5.27551e-06	18461	0
rs11086006	rs7260526	19	15929923	C	A	5.26773e-06	57137	0
rs11086006	rs11671844	19	15879307	T	G	5.26755e-06	107753	0
rs11086006	rs1974520	19	15846983	G	A	5.26266e-06	140077	0
rs11086006	rs28416595	19	15789034	C	A	5.25442e-06	198026	0
rs11086006	rs12986069	19	15876989	C	T	5.24793e-06	110071	0
rs11086006	rs7255510	19	15771971	C	T	5.24561e-06	215089	0
rs11086006	rs11085971	19	15796813	G	T	5.24552e-06	190247	0
rs11086006	rs4325688	19	15877894	C	T	5.22047e-06	109166	0
rs11086006	rs62104679	19	15829770	T	C	5.21882e-06	157290	0
rs11086006	rs72993644	19	15820894	C	T	5.21749e-06	166166	0
rs11086006	rs929296	19	15854122	G	A	5.21371e-06	132938	0
rs11086006	rs62104675	19	15823604	C	T	5.20547e-06	163456	0
rs11086006	rs146152049	19	15975753	A	C	5.19195e-06	11307	0
rs11086006	rs8102313	19	16168084	C	T	5.1904e-06	181024	0
rs11086006	rs1433125	19	15872881	G	A	5.18905e-06	114179	0
rs11086006	rs116989738	19	16026622	A	C	5.18755e-06	39562	0
rs11086006	rs62116767	19	16092638	C	A	5.17975e-06	105578	0
rs11086006	rs1821301	19	15879895	G	A	5.17904e-06	107165	0
rs11086006	rs7259196	19	15929638	G	A	5.17332e-06	57422	0
rs11086006	rs7248867	19	15870204	C	T	5.17133e-06	116856	0
rs11086006	rs11671813	19	15879241	T	C	5.15746e-06	107819	0
rs11086006	rs77780562	19	15997316	C	T	5.15438e-06	10256	0
rs11086006	rs1821300	19	15879906	G	A	5.1484e-06	107154	0
rs11086006	rs74957415	19	16031948	C	A	5.13627e-06	44888	0
rs11086006	rs4808385	19	15928261	A	G	5.1292e-06	58799	0
rs11086006	rs35491114	19	15789250	A	G	5.12712e-06	197810	0
rs11086006	rs12984671	19	15860726	C	T	5.12678e-06	126334	0
rs11086006	rs11881489	19	15878376	T	C	5.12368e-06	108684	0
rs11086006	rs3829662	19	15880906	A	C	5.12165e-06	106154	0
rs11086006	rs1468296	19	15853824	T	G	5.11799e-06	133236	0
rs11086006	rs4808443	19	16169941	C	T	5.11668e-06	182881	0
rs11086006	rs4808374	19	15876031	G	T	5.11443e-06	111029	0
rs11086006	rs12974381	19	15874202	T	C	5.11246e-06	112858	0
rs11086006	rs4807983	19	15874610	T	C	5.11129e-06	112450	0
rs11086006	rs1074250	19	15864802	A	G	5.1103e-06	122258	0
rs11086006	rs11667545	19	15834650	C	T	5.09992e-06	152410	0
rs11086006	rs7260095	19	15929288	A	G	5.09905e-06	57772	0
rs11086006	rs140411271	19	16228192	G	A	5.09668e-06	241132	0
rs11086006	rs7260475	19	15929518	A	G	5.09292e-06	57542	0
rs11086006	rs11673273	19	15948661	G	A	5.08878e-06	38399	0
rs11086006	rs2683042	19	15771978	G	A	5.08796e-06	215082	0
rs11086006	rs11085985	19	15864527	G	T	5.07991e-06	122533	0
rs11086006	rs2733758	19	15767607	C	T	5.07893e-06	219453	0
rs11086006	rs4807985	19	15881909	A	G	5.04764e-06	105151	0
rs11086006	rs10854148	19	15782025	T	C	5.03317e-06	205035	0
rs11086006	rs117322782	19	15743892	A	G	5.03311e-06	243168	0
rs11086006	rs11671847	19	15879314	T	C	5.03196e-06	107746	0
rs11086006	rs78798767	19	16056381	T	C	5.0233e-06	69321	0
rs11086006	rs73004885	19	16150666	T	G	5.02306e-06	163606	0
rs11086006	rs10854147	19	15781995	G	A	5.02091e-06	205065	0
rs11086006	rs755693	19	16071452	G	A	5.01984e-06	84392	0
rs11086006	rs11085982	19	15843063	A	G	5.00956e-06	143997	0
rs11086006	rs34470125	19	15961367	A	G	4.99645e-06	25693	0
rs11086006	rs4807968	19	15781159	G	T	4.99394e-06	205901	0
rs11086006	rs76320127	19	16049436	A	C	4.98064e-06	62376	0
rs11086006	rs28371518	19	15771602	C	T	4.98e-06	215458	0
rs11086006	rs11086012	19	16032643	A	C	4.97751e-06	45583	0
rs11086006	rs11085984	19	15863230	A	C	4.97346e-06	123830	0
rs11086006	rs4808373	19	15851972	A	C	4.97171e-06	135088	0
rs11086006	rs137956702	19	15753634	G	A	4.96077e-06	233426	0
rs11086006	rs7258487	19	16036345	A	G	4.93948e-06	49285	0
rs11086006	rs4808361	19	15800069	A	C	4.93158e-06	186991	0
rs11086006	rs2733754	19	15765556	A	C	4.93081e-06	221504	0
rs11086006	rs12983968	19	15809945	C	T	4.92937e-06	177115	0
rs11086006	rs74633815	19	16077659	A	G	4.92005e-06	90599	0
rs11086006	rs7253383	19	16075644	A	G	4.91879e-06	88584	0
rs11086006	rs55653781	19	15916414	C	T	4.9168e-06	70646	0
rs11086006	rs2733753	19	15765161	T	C	4.91161e-06	221899	0
rs11086006	rs4807975	19	15831496	A	C	4.8957e-06	155564	0
rs11086006	rs76608947	19	16026584	C	A	4.88951e-06	39524	0
rs11086006	rs2886388	19	15927610	A	G	4.87368e-06	59450	0
rs11086006	rs147169786	19	15753789	A	C	4.86769e-06	233271	0
rs11086006	rs62106071	19	15907908	C	T	4.86736e-06	79152	0
rs11086006	rs79643864	19	16065236	C	T	4.86185e-06	78176	0
rs11086006	rs11667285	19	15838129	G	A	4.85509e-06	148931	0
rs11086006	rs73003222	19	15914453	T	C	4.85472e-06	72607	0
rs11086006	rs7252903	19	16075619	C	T	4.84986e-06	88559	0
rs11086006	rs72995365	19	15908978	C	T	4.84498e-06	78082	0
rs11086006	rs2683047	19	15764942	C	T	4.84399e-06	222118	0
rs11086006	rs62104684	19	15845608	A	C	4.83967e-06	141452	0
rs11086006	rs28371490	19	15766609	A	G	4.8391e-06	220451	0
rs11086006	rs74608950	19	16027168	G	A	4.8356e-06	40108	0
rs11086006	rs62116808	19	16108431	G	A	4.8346e-06	121371	0
rs11086006	rs11670533	19	16050160	A	G	4.83084e-06	63100	0
rs11086006	rs12978079	19	15833756	A	G	4.83072e-06	153304	0
rs11086006	rs61332015	19	15913916	G	A	4.82992e-06	73144	0
rs11086006	rs4807981	19	15870997	C	A	4.82605e-06	116063	0
rs11086006	rs11669240	19	15808025	A	G	4.8259e-06	179035	0
rs11086006	rs79535824	19	16005782	C	T	4.82527e-06	18722	0
rs11086006	rs61490492	19	15909479	C	A	4.824e-06	77581	0
rs11086006	rs2683054	19	15766651	G	A	4.8186e-06	220409	0
rs11086006	rs4381710	19	15829364	C	T	4.8147e-06	157696	0
rs11086006	rs150374402	19	16097747	A	G	4.81161e-06	110687	0
rs11086006	rs55908984	19	15910817	T	C	4.80993e-06	76243	0
rs11086006	rs58011696	19	15909446	C	T	4.80955e-06	77614	0
rs11086006	rs8111870	19	16078364	A	G	4.80383e-06	91304	0
rs11086006	rs2016503	19	16005185	C	T	4.8038e-06	18125	0
rs11086006	rs7249737	19	15900659	A	G	4.80104e-06	86401	0
rs11086006	rs58011464	19	15909863	A	G	4.79592e-06	77197	0
rs11086006	rs12610159	19	15832839	T	G	4.79426e-06	154221	0
rs11086006	rs12978517	19	15828959	G	T	4.79257e-06	158101	0
rs11086006	rs4808369	19	15830869	T	G	4.79246e-06	156191	0
rs11086006	rs62106067	19	15906265	A	G	4.79128e-06	80795	0
rs11086006	rs62106068	19	15906307	T	G	4.78936e-06	80753	0
rs11086006	rs72995364	19	15908886	C	T	4.78884e-06	78174	0
rs11086006	rs62106070	19	15907704	G	A	4.78882e-06	79356	0
rs11086006	rs72995356	19	15906089	A	G	4.78874e-06	80971	0
rs11086006	rs757372	19	15826442	A	G	4.78589e-06	160618	0
rs11086006	rs74759378	19	16137070	T	G	4.78582e-06	150010	0
rs11086006	rs77903685	19	16057383	A	G	4.78465e-06	70323	0
rs11086006	rs4808364	19	15825611	G	A	4.78366e-06	161449	0
rs11086006	rs4807977	19	15831793	G	T	4.78313e-06	155267	0
rs11086006	rs757373	19	15826599	T	C	4.78282e-06	160461	0
rs11086006	rs3888205	19	15827152	C	T	4.78261e-06	159908	0
rs11086006	rs2365812	19	15825739	A	C	4.78225e-06	161321	0
rs11086006	rs4807978	19	15831958	A	G	4.78153e-06	155102	0
rs11086006	rs12609783	19	15832395	A	G	4.7815e-06	154665	0
rs11086006	rs117059496	19	16087270	A	G	4.78147e-06	100210	0
rs11086006	rs10854149	19	15829748	A	G	4.78141e-06	157312	0
rs11086006	rs4807974	19	15827465	T	C	4.78121e-06	159595	0
rs11086006	rs4315453	19	15829379	A	G	4.78103e-06	157681	0
rs11086006	rs2365811	19	15826688	A	C	4.78096e-06	160372	0
rs11086006	rs4315452	19	15829398	A	G	4.78095e-06	157662	0
rs11086006	rs4510147	19	15828629	T	C	4.78084e-06	158431	0
rs11086006	rs4239623	19	15827275	C	T	4.78065e-06	159785	0
rs11086006	rs9748998	19	15821104	C	T	4.77957e-06	165956	0
rs11086006	rs113554192	19	15984917	G	A	4.76357e-06	2143	0
rs11086006	rs4239621	19	15781532	G	A	4.75964e-06	205528	0
rs11086006	rs62104725	19	15867351	C	T	4.75919e-06	119709	0
rs11086006	rs12611296	19	15855228	G	A	4.75888e-06	131832	0
rs11086006	rs62116769	19	16095361	A	C	4.75717e-06	108301	0
rs11086006	rs117285616	19	16069107	C	A	4.75123e-06	82047	0
rs11086006	rs12974929	19	15866532	C	T	4.74846e-06	120528	0
rs11086006	rs76452343	19	15745642	T	C	4.74505e-06	241418	0
rs11086006	rs62104721	19	15854401	A	G	4.74411e-06	132659	0
rs11086006	rs12973095	19	15866538	G	T	4.74323e-06	120522	0
rs11086006	rs117447783	19	15810162	T	C	4.74043e-06	176898	0
rs11086006	rs112352328	19	15853896	C	T	4.73708e-06	133164	0
rs11086006	rs56123108	19	16190906	A	G	4.7369e-06	203846	0
rs11086006	rs62116818	19	16117755	T	C	4.72413e-06	130695	0
rs11086006	rs7507847	19	15853717	C	A	4.71865e-06	133343	0
rs11086006	rs141375474	19	15942316	C	T	4.71591e-06	44744	0
rs11086006	rs11669723	19	15839921	C	T	4.7142e-06	147139	0
rs11086006	rs12462733	19	15789470	C	T	4.71248e-06	197590	0
rs11086006	rs62115411	19	16064605	A	G	4.71201e-06	77545	0
rs11086006	rs17641489	19	16059483	A	G	4.7017e-06	72423	0
rs11086006	rs11882894	19	15842792	G	A	4.69834e-06	144268	0
rs11086006	rs113013583	19	15748083	A	G	4.69811e-06	238977	0
rs11086006	rs12977989	19	15840797	G	A	4.67833e-06	146263	0
rs11086006	rs117811538	19	16094787	G	A	4.67098e-06	107727	0
rs11086006	rs17641483	19	16058371	G	A	4.67097e-06	71311	0
rs11086006	rs117882294	19	15981127	G	A	4.66854e-06	5933	0
rs11086006	rs3786574	19	16193617	T	C	4.66614e-06	206557	0
rs11086006	rs10426172	19	16191579	A	G	4.66536e-06	204519	0
rs11086006	rs11666767	19	15840185	T	C	4.66308e-06	146875	0
rs11086006	rs11878891	19	16100364	T	C	4.66076e-06	113304	0
rs11086006	rs4239624	19	15828056	T	G	4.66002e-06	159004	0
rs11086006	rs1594690	19	16074763	A	G	4.65599e-06	87703	0
rs11086006	rs78509894	19	16039783	G	A	4.65553e-06	52723	0
rs11086006	rs4808430	19	16143944	A	G	4.65285e-06	156884	0
rs11086006	rs3752149	19	15840075	A	C	4.65106e-06	146985	0
rs11086006	rs11672568	19	15838106	T	G	4.64728e-06	148954	0
rs11086006	rs62116822	19	16124407	C	T	4.64663e-06	137347	0
rs11086006	rs3826723	19	16190802	G	A	4.6399e-06	203742	0
rs11086006	rs11670559	19	16053719	G	A	4.63938e-06	66659	0
rs11086006	rs1594688	19	16070890	G	A	4.63753e-06	83830	0
rs11086006	rs9789272	19	16192407	C	T	4.63625e-06	205347	0
rs11086006	rs148176304	19	16081698	T	C	4.62864e-06	94638	0
rs11086006	rs138556590	19	15983087	G	A	4.62763e-06	3973	0
rs11086006	rs8099921	19	16170405	A	G	4.61743e-06	183345	0
rs11086006	rs80184177	19	15778228	G	A	4.61185e-06	208832	0
rs11086006	rs10424913	19	16191338	C	T	4.61074e-06	204278	0
rs11086006	rs2886099	19	16158630	A	G	4.59688e-06	171570	0
rs11086006	rs17641735	19	16190912	G	A	4.58828e-06	203852	0
rs11086006	rs143697547	19	16122156	G	A	4.58805e-06	135096	0
rs11086006	rs147981049	19	16093433	A	C	4.57617e-06	106373	0
rs11086006	rs651109	19	15804158	T	C	4.57345e-06	182902	0
rs11086006	rs72997402	19	15986530	C	T	4.57286e-06	530	0
rs11086006	rs7250010	19	15952475	T	C	4.56782e-06	34585	0
rs11086006	rs76177484	19	16137931	C	T	4.56582e-06	150871	0
rs11086006	rs62116806	19	16107507	T	C	4.56379e-06	120447	0
rs11086006	rs62116809	19	16108922	T	C	4.55257e-06	121862	0
rs11086006	rs56807856	19	16090501	C	T	4.55089e-06	103441	0
rs11086006	rs78419492	19	15850632	A	G	4.54788e-06	136428	0
rs11086006	rs10415679	19	16172025	T	C	4.5456e-06	184965	0
rs11086006	rs73928295	19	16089681	C	T	4.54524e-06	102621	0
rs11086006	rs4808447	19	16173371	T	C	4.54279e-06	186311	0
rs11086006	rs57499240	19	16091249	G	A	4.53772e-06	104189	0
rs11086006	rs141383381	19	16214412	T	C	4.53433e-06	227352	0
rs11086006	rs10419809	19	16169348	A	G	4.53367e-06	182288	0
rs11086006	rs73928294	19	16089299	C	T	4.52577e-06	102239	0
rs11086006	rs10407674	19	16172019	G	A	4.52572e-06	184959	0
rs11086006	rs57713845	19	16092287	C	T	4.52526e-06	105227	0
rs11086006	rs1541394	19	16093004	A	G	4.52346e-06	105944	0
rs11086006	rs73928289	19	16086314	T	C	4.50582e-06	99254	0
rs11086006	rs61736731	19	16090629	C	T	4.50452e-06	103569	0
rs11086006	rs116908879	19	16115548	A	G	4.50428e-06	128488	0
rs11086006	rs143650031	19	15754597	G	T	4.49894e-06	232463	0
rs11086006	rs75887392	19	16108280	C	T	4.49581e-06	121220	0
rs11086006	rs73928293	19	16087900	T	G	4.49504e-06	100840	0
rs11086006	rs56152441	19	16085844	T	C	4.49312e-06	98784	0
rs11086006	rs4808368	19	15830583	A	G	4.49287e-06	156477	0
rs11086006	rs117981227	19	16053466	C	A	4.4923e-06	66406	0
rs11086006	rs116895313	19	16211521	G	T	4.48466e-06	224461	0
rs11086006	rs74907257	19	15776047	C	A	4.48126e-06	211013	0
rs11086006	rs4808446	19	16173154	G	A	4.47749e-06	186094	0
rs11147235	rs11147235	12	133688707	T	C	0.776069	52918	1
rs11147235	rs12828318	12	133766122	A	G	0.0934627	130333	1
rs11147235	rs36127550	12	133780309	G	T	0.0589998	144520	1
rs11147235	rs36174733	12	133781163	A	G	0.0530108	145374	1
rs11147235	rs905226	12	133683261	T	C	0.018941	47472	0
rs11147235	rs113941471	12	133438985	C	A	0.00787125	196804	0
rs11147235	rs137879891	12	133783496	A	G	0.00613063	147707	0
rs11147235	rs12422899	12	133692329	T	C	0.00540595	56540	0
rs11147235	rs2062719	12	133702615	G	A	0.0015186	66826	0
rs11147235	rs6560927	12	133751289	G	A	0.00121099	115500	0
rs11147235	rs2873193	12	133484722	A	G	0.00117964	151067	0
rs11147235	rs7980439	12	133747835	T	C	0.00108524	112046	0
rs11147235	rs7138463	12	133755685	A	G	0.00106067	119896	0
rs11147235	rs905224	12	133684321	G	T	0.000910768	48532	0
rs11147235	rs6560911	12	133485404	A	G	0.000902001	150385	0
rs11147235	rs141902064	12	133795190	C	T	0.000722363	159401	0
rs11147235	rs12809400	12	133689022	C	T	0.000691203	53233	0
rs11147235	rs148080452	12	133795175	T	C	0.000651641	159386	0
rs11147235	rs10870581	12	133704743	T	C	0.000597912	68954	0
rs11147235	rs12772	12	133498496	C	T	0.000542916	137293	0
rs11147235	rs11147245	12	133704619	C	T	0.000506705	68830	0
rs11147235	rs36164268	12	133788033	G	A	0.0004981	152244	0
rs11147235	rs12319236	12	133498029	G	A	0.000490216	137760	0
rs11147235	rs11833667	12	133501738	T	C	0.000470255	134051	0
rs11147235	rs145527630	12	133463775	C	T	0.000469395	172014	0
rs11147235	rs11613961	12	133474880	T	C	0.000432206	160909	0
rs11147235	rs1050225	12	133498857	T	C	0.000406188	136932	0
rs11147235	rs80025751	12	133499397	G	A	0.000404549	136392	0
rs11147235	rs61749570	12	133698398	G	A	0.000390174	62609	0
rs11147235	rs7956834	12	133500806	G	A	0.000382237	134983	0
rs11147235	rs12822430	12	133488221	T	C	0.000342487	147568	0
rs11147235	rs144454089	12	133795885	G	A	0.000342264	160096	0
rs11147235	rs34287227	12	133458175	C	T	0.000325133	177614	0
rs11147235	rs12578355	12	133475698	G	A	0.000273058	160091	0
rs11147235	rs112287934	12	133760457	A	C	0.000267712	124668	0
rs11147235	rs2291254	12	133448815	G	A	0.000262247	186974	0
rs11147235	rs10357	12	133500611	G	T	0.000243577	135178	0
rs11147235	rs34600455	12	133450034	G	A	0.000242945	185755	0
rs11147235	rs61952807	12	133443493	G	A	0.000237737	192296	0
rs11147235	rs61951591	12	133501081	A	G	0.00023758	134708	0
rs11147235	rs75174460	12	133486532	T	C	0.000225955	149257	0
rs11147235	rs11147134	12	133451968	T	G	0.000187522	183821	0
rs11147235	rs12811327	12	133449177	G	A	0.00018716	186612	0
rs11147235	rs11147159	12	133484374	G	A	0.000178473	151415	0
rs11147235	rs11147249	12	133708729	T	C	0.000170904	72940	0
rs11147235	rs112336814	12	133439340	G	A	0.000161616	196449	0
rs11147235	rs75265771	12	133444434	C	T	0.000152139	191355	0
rs11147235	rs117473141	12	133733817	A	G	0.0001479	98028	0
rs11147235	rs117169458	12	133765180	C	T	0.000146739	129391	0
rs11147235	rs11147141	12	133459239	C	T	0.000146697	176550	0
rs11147235	rs12297152	12	133460416	T	C	0.000137003	175373	0
rs11147235	rs79188299	12	133727843	G	A	0.000136686	92054	0
rs11147235	rs61952827	12	133457782	T	G	0.000131591	178007	0
rs11147235	rs117802940	12	133461515	T	C	0.000126221	174274	0
rs11147235	rs9630294	12	133456045	C	T	0.000125881	179744	0
rs11147235	rs111747038	12	133446843	C	T	0.000123546	188946	0
rs11147235	rs11147263	12	133745959	C	T	0.000122475	110170	0
rs11147235	rs12815354	12	133476501	G	A	0.000121487	159288	0
rs11147235	rs79486443	12	133440701	T	G	0.000120014	195088	0
rs11147235	rs142638257	12	133808270	C	T	0.000116029	172481	0
rs11147235	rs12423671	12	133471294	C	A	0.000112912	164495	0
rs11147235	rs3685	12	133441430	G	A	0.000112415	194359	0
rs11147235	rs28495242	12	133447804	G	A	0.000111368	187985	0
rs11147235	rs73157094	12	133500061	G	A	0.000105145	135728	0
rs11147235	rs61952828	12	133459515	T	C	0.000104814	176274	0
rs11147235	rs78424217	12	133472895	C	T	0.000103165	162894	0
rs11147235	rs12812907	12	133458386	G	A	0.000103029	177403	0
rs11147235	rs12815207	12	133476559	C	T	9.97001e-05	159230	0
rs11147235	rs12306797	12	133448214	C	T	9.62013e-05	187575	0
rs11147235	rs12822648	12	133456222	G	A	9.60596e-05	179567	0
rs11147235	rs12827323	12	133454970	G	A	9.25969e-05	180819	0
rs11147235	rs11503601	12	133467698	G	A	9.029e-05	168091	0
rs11147235	rs34739714	12	133447809	G	A	8.76524e-05	187980	0
rs11147235	rs143652562	12	133811953	G	A	8.51583e-05	176164	0
rs11147235	rs7307943	12	133685278	C	T	8.41672e-05	49489	0
rs11147235	rs12832244	12	133447242	T	C	8.41588e-05	188547	0
rs11147235	rs12580056	12	133472534	C	T	8.20327e-05	163255	0
rs11147235	rs143947441	12	133721335	A	G	7.92788e-05	85546	0
rs11147235	rs12821502	12	133447195	G	A	7.85721e-05	188594	0
rs11147235	rs12817928	12	133450144	G	A	7.70543e-05	185645	0
rs11147235	rs11147148	12	133467984	C	T	7.57578e-05	167805	0
rs11147235	rs11147136	12	133453538	G	A	7.53826e-05	182251	0
rs11147235	rs35254079	12	133490234	G	A	7.51151e-05	145555	0
rs11147235	rs112395955	12	133467534	T	C	7.49924e-05	168255	0
rs11147235	rs10870590	12	133769846	G	A	7.36213e-05	134057	0
rs11147235	rs147437510	12	133496794	T	C	7.2522e-05	138995	0
rs11147235	rs4303268	12	133441378	G	T	7.128e-05	194411	0
rs11147235	rs12830114	12	133457508	G	A	6.95905e-05	178281	0
rs11147235	rs7312722	12	133440680	T	C	6.94589e-05	195109	0
rs11147235	rs12422290	12	133470340	G	A	6.94533e-05	165449	0
rs11147235	rs117592781	12	133720350	C	T	6.91015e-05	84561	0
rs11147235	rs12831415	12	133458310	C	T	6.83665e-05	177479	0
rs11147235	rs138363744	12	133446667	G	A	6.80509e-05	189122	0
rs11147235	rs61951564	12	133468696	G	A	6.7754e-05	167093	0
rs11147235	rs12822599	12	133447894	C	T	6.77517e-05	187895	0
rs11147235	rs111951240	12	133771278	G	A	6.65431e-05	135489	0
rs11147235	rs12832132	12	133452483	G	A	6.61616e-05	183306	0
rs11147235	rs149639561	12	133705930	A	C	6.59784e-05	70141	0
rs11147235	rs61951563	12	133467089	A	C	6.59748e-05	168700	0
rs11147235	rs78929140	12	133440287	G	A	6.56388e-05	195502	0
rs11147235	rs147064586	12	133473262	G	A	6.49928e-05	162527	0
rs11147235	rs12322443	12	133460503	A	C	6.26221e-05	175286	0
rs11147235	rs12307275	12	133473221	C	T	6.23738e-05	162568	0
rs11147235	rs151144406	12	133741285	T	C	6.02119e-05	105496	0
rs11147235	rs150424080	12	133466844	C	T	6.0001e-05	168945	0
rs11147235	rs61951589	12	133492724	T	C	5.96645e-05	143065	0
rs11147235	rs7961946	12	133457112	C	T	5.8821e-05	178677	0
rs11147235	rs183172187	12	133468869	G	A	5.65882e-05	166920	0
rs11147235	rs10870545	12	133492142	A	C	5.55735e-05	143647	0
rs11147235	rs142960409	12	133815442	G	A	5.49043e-05	179653	0
rs11147235	rs150757764	12	133811529	G	A	5.42386e-05	175740	0
rs11147235	rs12827944	12	133455278	G	A	5.34146e-05	180511	0
rs11147235	rs73163686	12	133755238	C	T	5.28319e-05	119449	0
rs11147235	rs139179555	12	133809242	G	A	5.24091e-05	173453	0
rs11147235	rs140599282	12	133815871	C	T	5.0301e-05	180082	0
rs11147235	rs145735428	12	133804117	A	G	5.00435e-05	168328	0
rs11147235	rs78082697	12	133777338	G	A	4.93514e-05	141549	0
rs11147235	rs142853956	12	133817108	T	C	4.8794e-05	181319	0
rs11147235	rs149717378	12	133832593	C	A	4.84821e-05	196804	0
rs11147235	rs147042343	12	133823068	G	A	4.82197e-05	187279	0
rs11147235	rs61952811	12	133455939	T	C	4.69461e-05	179850	0
rs11147235	rs12828130	12	133455331	G	A	4.42595e-05	180458	0
rs11147235	rs150046869	12	133800020	G	A	4.38099e-05	164231	0
rs11147235	rs112570077	12	133439584	G	A	4.36843e-05	196205	0
rs11147235	rs138419833	12	133821695	G	A	4.34865e-05	185906	0
rs11147235	rs139211780	12	133820822	C	T	4.29973e-05	185033	0
rs11147235	rs61952805	12	133440188	G	A	4.25285e-05	195601	0
rs11147235	rs149800174	12	133804019	A	G	4.23334e-05	168230	0
rs11147235	rs61749593	12	133697941	G	A	4.22599e-05	62152	0
rs11147235	rs140476420	12	133498537	T	C	4.20781e-05	137252	0
rs11147235	rs61951567	12	133474901	G	A	4.19743e-05	160888	0
rs11147235	rs73474746	12	133481147	T	C	4.09469e-05	154642	0
rs11147235	rs1842884	12	133479499	C	T	4.01016e-05	156290	0
rs11147235	rs150985013	12	133832310	C	T	3.93411e-05	196521	0
rs11147235	rs61951568	12	133481167	G	A	3.9237e-05	154622	0
rs11147235	rs112848647	12	133473511	C	T	3.89991e-05	162278	0
rs11147235	rs7963065	12	133462933	A	C	3.85024e-05	172856	0
rs11147235	rs58439053	12	133468773	C	T	3.83868e-05	167016	0
rs11147235	rs12825974	12	133466425	C	T	3.813e-05	169364	0
rs11147235	rs141355121	12	133809875	G	A	3.80683e-05	174086	0
rs11147235	rs112458148	12	133685597	G	T	3.74541e-05	49808	0
rs11147235	rs112278581	12	133728859	C	T	3.73555e-05	93070	0
rs11147235	rs11609759	12	133716087	C	T	3.71091e-05	80298	0
rs11147235	rs56375200	12	133713835	C	T	3.67706e-05	78046	0
rs11147235	rs188113510	12	133439891	C	T	3.61266e-05	195898	0
rs11147235	rs112903909	12	133453948	T	C	3.5912e-05	181841	0
rs11147235	rs117006770	12	133747757	C	T	3.5848e-05	111968	0
rs11191654	rs11191654	10	105077124	C	A	1	2454	1
rs11191654	rs60388741	10	105104425	G	T	1	24847	2
rs11191654	rs116935979	10	105081105	A	G	1	1527	3
rs11191654	rs2271750	10	105174869	G	A	0.927274	95291	5
rs11191654	rs1628768	10	105012994	T	C	0.446285	66584	4
rs11191654	rs4420190	10	105085191	T	C	0.303427	5613	4
rs11191654	rs72846192	10	105091459	A	C	0.125217	11881	4
rs11191654	rs2487862	10	105045477	C	T	0.0772378	34101	4
rs11191654	rs4311992	10	105120649	G	A	0.047829	41071	0
rs11191654	rs117927731	10	105112852	C	A	0.0309045	33274	5
rs11191654	rs77328741	10	105066314	T	C	0.0129366	13264	0
rs11191654	rs4918013	10	105169859	G	A	0.00612193	90281	0
rs11191654	rs75890466	10	105076383	C	T	0.00520869	3195	0
rs11191654	rs113555008	10	105079130	G	A	0.00473317	448	0
rs11191654	rs1712517	10	105033015	C	T	0.00403392	46563	0
rs11191654	rs75182663	10	105058104	A	G	0.00391222	21474	0
rs11191654	rs76695159	10	105070837	C	T	0.00207729	8741	0
rs11191654	rs57963697	10	105116748	C	A	0.00154933	37170	0
rs11191654	rs111968809	10	105118960	G	A	0.000919645	39382	0
rs11191654	rs80020194	10	105035954	A	G	7.33822e-05	43624	0
rs11191654	rs4918001	10	105013147	A	C	1.76935e-05	66431	0
rs11191654	rs4917389	10	105194476	C	T	1.69678e-05	114898	0
rs11191654	rs2986052	10	105262437	T	C	1.38243e-05	182859	0
rs11191654	rs2986041	10	105254090	G	T	9.53613e-06	174512	0
rs11191654	rs113361908	10	104978126	T	C	9.22629e-06	101452	0
rs11191654	rs78384860	10	105003019	G	T	7.91948e-06	76559	0
rs11191654	rs1536222	10	105262224	G	A	6.54562e-06	182646	0
rs11191654	rs77521106	10	104980726	G	T	6.47214e-06	98852	0
rs11191654	rs7903472	10	105021474	C	T	6.25299e-06	58104	0
rs11191654	rs2986018	10	105218359	T	C	3.80415e-06	138781	0
rs11191654	rs112574306	10	104971159	C	T	3.64348e-06	108419	0
rs11191654	rs3736916	10	105261118	C	T	2.75724e-06	181540	0
rs11191654	rs111668583	10	104970156	C	A	2.08179e-06	109422	0
rs11191654	rs3014206	10	105262845	T	C	1.78823e-06	183267	0
rs11191654	rs111750727	10	104971203	C	T	1.70867e-06	108375	0
rs11191654	rs1536223	10	105260822	A	G	1.14271e-06	181244	0
rs11191654	rs10883830	10	104851285	G	A	1.08207e-06	228293	0
rs11191654	rs3014185	10	105248734	C	A	9.88501e-07	169156	0
rs11191654	rs61871185	10	105255614	G	A	9.80823e-07	176036	0
rs11191654	rs187979592	10	105253888	C	T	9.26891e-07	174310	0
rs11191654	rs2986039	10	105250435	T	C	9.02905e-07	170857	0
rs11191654	rs2986044	10	105256773	C	T	7.21626e-07	177195	0
rs11191654	rs2986048	10	105258525	G	A	6.52297e-07	178947	0
rs11191654	rs79593320	10	105263041	C	T	3.60342e-07	183463	0
rs11191654	rs61871171	10	105188868	C	T	2.88527e-07	109290	0
rs11191654	rs75320458	10	105253108	G	A	2.70897e-07	173530	0
rs11191654	rs41287480	10	104837731	G	A	2.58002e-07	241847	0
rs11191654	rs113993698	10	105252796	G	A	2.51961e-07	173218	0
rs11191654	rs2986029	10	105227494	G	A	2.32699e-07	147916	0
rs11191654	rs3014199	10	105235925	T	C	2.29246e-07	156347	0
rs11191654	rs77871758	10	105254936	G	A	2.0623e-07	175358	0
rs11191654	rs2094120	10	105223759	T	G	2.04227e-07	144181	0
rs11191654	rs118177631	10	105255841	T	C	1.98936e-07	176263	0
rs11191654	rs2986030	10	105229526	A	G	1.87679e-07	149948	0
rs11191654	rs2986028	10	105227381	G	A	1.86759e-07	147803	0
rs11191654	rs55853687	10	105248782	G	A	1.62854e-07	169204	0
rs11191654	rs12247514	10	104958066	C	A	1.54831e-07	121512	0
rs11191654	rs2986033	10	105231314	G	A	1.53526e-07	151736	0
rs11191654	rs12243903	10	104906992	T	C	1.48363e-07	172586	0
rs11191654	rs11191697	10	105227119	C	T	1.46752e-07	147541	0
rs11191654	rs2986025	10	105224712	A	C	1.45178e-07	145134	0
rs11191654	rs7100369	10	104956218	C	A	1.42113e-07	123360	0
rs11191654	rs2986032	10	105230332	T	C	1.32228e-07	150754	0
rs11191654	rs2094119	10	105223999	A	G	1.26525e-07	144421	0
rs11191654	rs76312244	10	105262664	G	A	1.22163e-07	183086	0
rs11191654	rs2863731	10	105190575	A	G	1.19741e-07	110997	0
rs11191654	rs41287500	10	105215091	C	T	1.18821e-07	135513	0
rs11191654	rs7921066	10	105221433	G	A	1.16719e-07	141855	0
rs11191654	rs1409045	10	105227738	G	A	1.11707e-07	148160	0
rs11191654	rs3014195	10	105229720	T	C	9.68056e-08	150142	0
rs11191654	rs3014193	10	105226115	G	T	9.15602e-08	146537	0
rs11191654	rs11191698	10	105227149	G	A	9.07966e-08	147571	0
rs11191654	rs4917391	10	105282664	G	A	9.04628e-08	203086	0
rs11191654	rs2986027	10	105226894	A	G	8.92119e-08	147316	0
rs11191654	rs2860194	10	105236787	A	C	8.8861e-08	157209	0
rs11191654	rs149363415	10	104953044	A	G	8.51241e-08	126534	0
rs11191654	rs61871170	10	105185522	T	C	7.85898e-08	105944	0
rs11191654	rs11191713	10	105254437	T	C	7.54036e-08	174859	0
rs11191654	rs2232659	10	105209413	C	T	7.44562e-08	129835	0
rs11191654	rs74395445	10	105259913	T	G	7.33626e-08	180335	0
rs11191654	rs12261294	10	104934952	C	T	6.5991e-08	144626	0
rs11191654	rs10883847	10	104958284	C	T	6.08584e-08	121294	0
rs11191654	rs79850157	10	104993304	C	T	6.03787e-08	86274	0
rs11191654	rs3014197	10	105230103	C	T	5.9887e-08	150525	0
rs11191654	rs7920710	10	105221383	A	G	5.71475e-08	141805	0
rs11191654	rs186759238	10	105250122	C	T	5.60857e-08	170544	0
rs11191654	rs79937355	10	105250788	A	C	5.17008e-08	171210	0
rs11191654	rs2986036	10	105247817	T	C	5.15492e-08	168239	0
rs11191654	rs17727686	10	104845226	G	A	5.14454e-08	234352	0
rs11191654	rs7099480	10	105144257	G	A	4.98877e-08	64679	0
rs11191654	rs1980796	10	105240184	T	C	4.96565e-08	160606	0
rs11191654	rs72847518	10	105127191	A	C	4.47528e-08	47613	0
rs11191654	rs11191687	10	105189562	C	T	4.38396e-08	109984	0
rs11191654	rs113642369	10	104960752	A	G	4.18614e-08	118826	0
rs11191654	rs72843990	10	104846312	C	T	3.9868e-08	233266	0
rs11191654	rs11191602	10	104954219	C	T	3.96372e-08	125359	0
rs11191654	rs12240508	10	104939232	G	A	3.82251e-08	140346	0
rs11191654	rs3740478	10	105205356	C	T	3.67575e-08	125778	0
rs11191654	rs77935393	10	105248686	C	T	3.62797e-08	169108	0
rs11191654	rs75680955	10	104983705	C	T	3.5968e-08	95873	0
rs11191654	rs12262258	10	104900272	G	A	3.52054e-08	179306	0
rs11191654	rs35394073	10	105237365	C	T	3.45194e-08	157787	0
rs11191654	rs184524656	10	105258234	C	T	3.3835e-08	178656	0
rs11191654	rs59551302	10	105266269	G	T	3.27536e-08	186691	0
rs11191654	rs4918004	10	105044284	G	A	3.25168e-08	35294	0
rs11191654	rs146962034	10	104989360	G	A	3.18423e-08	90218	0
rs11191654	rs117162325	10	104988715	G	A	3.13958e-08	90863	0
rs11191654	rs74780752	10	104989168	C	T	3.12326e-08	90410	0
rs11191654	rs11598673	10	105177645	G	T	3.12148e-08	98067	0
rs11191654	rs11191600	10	104949709	G	A	3.07075e-08	129869	0
rs11191654	rs75044652	10	105256430	G	A	3.02665e-08	176852	0
rs11191654	rs12261058	10	105323948	G	A	2.91783e-08	244370	0
rs11191654	rs76384183	10	105264087	A	G	2.91279e-08	184509	0
rs11191654	rs66652022	10	104923595	G	A	2.88886e-08	155983	0
rs11191654	rs116821290	10	104943390	T	C	2.86916e-08	136188	0
rs11191654	rs117418452	10	104968531	C	A	2.83157e-08	111047	0
rs11191654	rs10883876	10	105262570	C	T	2.81263e-08	182992	0
rs11191654	rs2986031	10	105230054	G	T	2.80864e-08	150476	0
rs11191654	rs138417829	10	104981795	C	A	2.79273e-08	97783	0
rs11191654	rs3014194	10	105229397	A	G	2.76513e-08	149819	0
rs11191654	rs2296568	10	104836940	C	T	2.76283e-08	242638	0
rs11191654	rs12773916	10	104924838	G	A	2.71987e-08	154740	0
rs11191654	rs61871257	10	105324242	T	C	2.70204e-08	244664	0
rs11191654	rs12770529	10	105149645	C	T	2.66429e-08	70067	0
rs11191654	rs10786754	10	105244858	C	A	2.58557e-08	165280	0
rs11191654	rs56967738	10	105324344	C	T	2.3631e-08	244766	0
rs11191654	rs10883880	10	105307584	T	G	2.35541e-08	228006	0
rs11191654	rs912889	10	105313039	A	G	2.2789e-08	233461	0
rs11191654	rs139155670	10	104964318	G	A	2.26225e-08	115260	0
rs11191654	rs11191673	10	105142179	G	A	2.10139e-08	62601	0
rs11191654	rs78352334	10	105029828	T	C	2.03637e-08	49750	0
rs11191654	rs151004762	10	105249029	A	G	2.00858e-08	169451	0
rs11191654	rs147124747	10	105068219	G	A	1.98501e-08	11359	0
rs11191654	rs190474885	10	104973317	C	T	1.96789e-08	106261	0
rs11191654	rs113627876	10	105236963	C	T	1.94248e-08	157385	0
rs11191654	rs189353863	10	105034268	C	T	1.92174e-08	45310	0
rs11191654	rs144826113	10	104983200	C	T	1.90565e-08	96378	0
rs11191654	rs11191679	10	105165256	G	A	1.89865e-08	85678	0
rs11191654	rs12263371	10	105256152	T	C	1.87471e-08	176574	0
rs11191654	rs146715278	10	105163997	C	T	1.86368e-08	84419	0
rs11191654	rs112020429	10	105258191	G	A	1.81732e-08	178613	0
rs11191654	rs75106623	10	105260115	G	T	1.79829e-08	180537	0
rs11191654	rs143583045	10	104978885	C	T	1.78128e-08	100693	0
rs11191654	rs72844002	10	104861736	T	G	1.70877e-08	217842	0
rs11191654	rs79478408	10	105203193	C	A	1.6688e-08	123615	0
rs11191654	rs117469725	10	104967326	T	C	1.63352e-08	112252	0
rs11191654	rs10748843	10	105260534	A	G	1.61246e-08	180956	0
rs11191654	rs7073965	10	104994436	T	C	1.52208e-08	85142	0
rs11191654	rs118129511	10	105067274	C	T	1.47844e-08	12304	0
rs11191654	rs72848976	10	105312536	G	A	1.47022e-08	232958	0
rs11191654	rs188727373	10	105312885	T	G	1.44507e-08	233307	0
rs11191654	rs75383465	10	105089845	T	G	1.41732e-08	10267	0
rs11191654	rs75713837	10	105258695	T	G	1.393e-08	179117	0
rs11191654	rs117361944	10	104994896	A	G	1.37441e-08	84682	0
rs11191654	rs10883861	10	105129665	T	C	1.29972e-08	50087	0
rs11191654	rs79268645	10	105260526	T	C	1.28571e-08	180948	0
rs11191654	rs76448877	10	104993869	A	C	1.28423e-08	85709	0
rs11191654	rs72848980	10	105319409	G	A	1.27527e-08	239831	0
rs11191654	rs117814456	10	104867639	C	T	1.25274e-08	211939	0
rs11191654	rs12768244	10	105225443	C	T	1.24933e-08	145865	0
rs11191654	rs117368190	10	105263983	T	C	1.17791e-08	184405	0
rs11191654	rs145687148	10	105221349	C	T	1.14878e-08	141771	0
rs11191654	rs7914871	10	105313076	A	G	1.14134e-08	233498	0
rs11191654	rs183293459	10	104972770	G	T	1.13685e-08	106808	0
rs11191654	rs61869834	10	105095698	C	T	1.10749e-08	16120	0
rs11191654	rs112186664	10	105076338	T	C	1.09116e-08	3240	0
rs11191654	rs117458422	10	105294641	G	A	1.06671e-08	215063	0
rs11191654	rs11191614	10	104977603	C	T	1.06439e-08	101975	0
rs11191654	rs41287504	10	105272239	C	T	1.0465e-08	192661	0
rs11191654	rs118141064	10	104930682	C	T	1.01323e-08	148896	0
rs11191654	rs148760303	10	105199024	A	G	1.00647e-08	119446	0
rs11191654	rs35499499	10	105167135	A	G	1.00256e-08	87557	0
rs11191654	rs55939028	10	104990305	T	C	9.91459e-09	89273	0
rs11191654	rs41287492	10	105169582	A	G	9.63468e-09	90004	0
rs11191654	rs113378881	10	105317541	G	A	9.57009e-09	237963	0
rs11191654	rs12781250	10	105279633	C	T	9.08249e-09	200055	0
rs11191654	rs148583280	10	104968330	G	A	8.88212e-09	111248	0
rs11191654	rs10883883	10	105326300	C	T	8.56297e-09	246722	0
rs11191654	rs139044094	10	105191154	C	A	8.54255e-09	111576	0
rs11191654	rs77602755	10	104939538	T	C	8.4677e-09	140040	0
rs11191654	rs34158009	10	105081277	T	C	8.30472e-09	1699	0
rs11191654	rs61746133	10	105005926	G	A	8.23025e-09	73652	0
rs11191654	rs11191714	10	105264137	T	C	8.15563e-09	184559	0
rs11191654	rs35745742	10	104922870	T	C	8.10775e-09	156708	0
rs11191654	rs61870857	10	104965919	C	T	7.71025e-09	113659	0
rs11191654	rs74757396	10	104961316	C	T	6.97859e-09	118262	0
rs11191654	rs6584544	10	104997409	C	T	6.58358e-09	82169	0
rs11191654	rs77171315	10	105221194	C	A	6.44074e-09	141616	0
rs11191654	rs116907051	10	105305876	T	C	6.41452e-09	226298	0
rs11191654	rs76996467	10	105303592	A	G	6.08984e-09	224014	0
rs11191654	rs56077057	10	105308495	C	T	5.93154e-09	228917	0
rs11191654	rs7920798	10	105309319	A	G	5.7754e-09	229741	0
rs11191654	rs149562273	10	105134547	C	T	5.68344e-09	54969	0
rs11191654	rs77344735	10	105031611	G	A	5.57972e-09	47967	0
rs11191654	rs116999811	10	105315821	G	A	5.48097e-09	236243	0
rs11191654	rs17115660	10	105207662	T	C	5.4163e-09	128084	0
rs11191654	rs1163240	10	104930486	C	T	5.29626e-09	149092	0
rs11191654	rs151323183	10	105292821	C	T	5.27751e-09	213243	0
rs11191654	rs61869833	10	105095395	G	A	5.18409e-09	15817	0
rs11191654	rs112278220	10	105156736	T	G	5.04841e-09	77158	0
rs11191654	rs55693294	10	105277474	C	T	4.69723e-09	197896	0
rs11191654	rs10883882	10	105322617	G	A	4.66392e-09	243039	0
rs11191654	rs872818	10	105223418	C	T	4.38696e-09	143840	0
rs11191654	rs142416119	10	104966698	C	T	4.32258e-09	112880	0
rs11191654	rs76957677	10	105030157	C	T	4.27852e-09	49421	0
rs11191654	rs12359807	10	105012869	C	A	4.25806e-09	66709	0
rs11191654	rs61869858	10	105143438	C	T	4.19389e-09	63860	0
rs11191654	rs185088034	10	105132154	C	T	4.18904e-09	52576	0
rs11191654	rs138538313	10	105068233	G	A	4.04249e-09	11345	0
rs11191654	rs61870850	10	104833664	C	T	4.02897e-09	245914	0
rs11191654	rs149471933	10	105322719	C	T	3.9745e-09	243141	0
rs11191654	rs117532580	10	105173490	A	G	3.82331e-09	93912	0
rs11191654	rs3014181	10	105274722	T	C	3.65975e-09	195144	0
rs11191654	rs11591265	10	105172744	A	G	3.6577e-09	93166	0
rs11191654	rs117294680	10	105107438	T	C	3.6052e-09	27860	0
rs11191654	rs72843977	10	104834237	A	G	3.42982e-09	245341	0
rs11191654	rs190707177	10	104997485	C	A	3.41031e-09	82093	0
rs11191654	rs3121271	10	105011895	C	T	3.35094e-09	67683	0
rs11191654	rs185522044	10	104964407	G	A	3.3237e-09	115171	0
rs11191654	rs72843997	10	104853290	A	G	3.30536e-09	226288	0
rs11191654	rs78414630	10	104842172	C	T	3.24908e-09	237406	0
rs11191654	rs117870499	10	105066738	A	G	3.22251e-09	12840	0
rs11191654	rs56168342	10	104940867	A	G	3.21088e-09	138711	0
rs11191654	rs112373232	10	105297388	C	T	3.18132e-09	217810	0
rs11191654	rs72843983	10	104839230	T	C	3.15218e-09	240348	0
rs11191654	rs75010064	10	105268296	G	A	3.13194e-09	188718	0
rs11191654	rs72843999	10	104855267	C	T	3.12578e-09	224311	0
rs11191654	rs72843974	10	104832857	C	T	3.10183e-09	246721	0
rs11191654	rs74233806	10	104846891	C	T	3.10129e-09	232687	0
rs11191654	rs117567373	10	105281413	C	T	3.04373e-09	201835	0
rs11191654	rs10748840	10	104973172	A	G	3.03126e-09	106406	0
rs11191654	rs145147493	10	105045007	C	T	3.01171e-09	34571	0
rs11191654	rs2986015	10	105199139	A	G	2.98828e-09	119561	0
rs11191654	rs116990256	10	104966498	A	G	2.98824e-09	113080	0
rs11191654	rs3740383	10	105164774	T	C	2.9188e-09	85196	0
rs11191654	rs1163080	10	105029450	C	T	2.89438e-09	50128	0
rs11191654	rs142058693	10	104847713	T	C	2.8571e-09	231865	0
rs11191654	rs56758262	10	105303126	C	T	2.82194e-09	223548	0
rs11191654	rs72848945	10	105273860	T	C	2.81293e-09	194282	0
rs11191654	rs117582193	10	105135352	G	A	2.75033e-09	55774	0
rs11191654	rs114681462	10	105208653	C	T	2.72067e-09	129075	0
rs11191654	rs72844301	10	104896100	G	A	2.69639e-09	183478	0
rs11191654	rs71471272	10	105005501	G	A	2.66406e-09	74077	0
rs11191654	rs140795780	10	104853407	C	T	2.64878e-09	226171	0
rs11191654	rs117717985	10	104994944	T	C	2.59804e-09	84634	0
rs11191654	rs75708209	10	105027662	G	A	2.56185e-09	51916	0
rs11191654	rs11591398	10	105005500	T	C	2.50856e-09	74078	0
rs11191654	rs149318573	10	105012081	C	A	2.47952e-09	67497	0
rs11191654	rs72846144	10	105002317	C	T	2.47397e-09	77261	0
rs11191654	rs150766911	10	105092789	T	C	2.47179e-09	13211	0
rs11191654	rs113210389	10	105113534	G	T	2.47102e-09	33956	0
rs11191654	rs146912493	10	105259937	C	T	2.43736e-09	180359	0
rs11191654	rs72846191	10	105081931	G	A	2.42598e-09	2353	0
rs11191654	rs117457051	10	105222448	T	C	2.39114e-09	142870	0
rs11191654	rs72846177	10	105046981	G	A	2.34098e-09	32597	0
rs11191654	rs117930755	10	105245986	T	G	2.33168e-09	166408	0
rs11191654	rs76325870	10	104844314	T	G	2.31695e-09	235264	0
rs11191654	rs116120213	10	105101980	T	C	2.30922e-09	22402	0
rs11191654	rs12355126	10	105040690	C	T	2.28031e-09	38888	0
rs11191654	rs150787616	10	105078946	G	A	2.27663e-09	632	0
rs11191654	rs117008171	10	105131834	C	T	2.27218e-09	52256	0
rs11191654	rs117507917	10	105228290	A	G	2.27046e-09	148712	0
rs11191654	rs118069865	10	105293280	C	T	2.26052e-09	213702	0
rs11191654	rs142395368	10	105237875	G	A	2.23236e-09	158297	0
rs11191654	rs150827980	10	105293514	C	T	2.20218e-09	213936	0
rs11191654	rs11522503	10	105014157	G	A	2.19997e-09	65421	0
rs11191654	rs182632073	10	105243742	G	T	2.19128e-09	164164	0
rs11191654	rs150201993	10	104875136	G	A	2.18909e-09	204442	0
rs11191654	rs12360346	10	105038605	C	A	2.18773e-09	40973	0
rs11191654	rs78100656	10	105054913	G	A	2.17841e-09	24665	0
rs11191654	rs139527316	10	104987693	C	T	2.17824e-09	91885	0
rs11191654	rs11191552	10	104850895	G	A	2.177e-09	228683	0
rs11191654	rs112250284	10	105315431	G	A	2.17382e-09	235853	0
rs11191654	rs11191628	10	105030522	T	G	2.16922e-09	49056	0
rs11191654	rs181384457	10	105283463	T	C	2.16324e-09	203885	0
rs11191654	rs116889583	10	105105304	G	A	5.37882e-11	25726	0
rs11191654	rs80112764	10	105123324	G	A	1.99455e-30	43746	0
rs11191654	rs144259029	10	105172132	C	T	5.80872e-118	92554	0
rs11191654	rs116616626	10	105175355	T	C	1.1775e-119	95777	0
rs11191654	rs76903131	10	105164513	A	C	2.31033e-122	84935	0
rs11191654	rs117968908	10	105172436	G	A	2.09635e-128	92858	0
rs11191654	rs115545027	10	105171865	G	A	3.5407e-130	92287	0
rs11191654	rs34440112	10	105048217	A	C	3.48037e-133	31361	0
rs11191654	rs114225092	10	105055483	T	C	1.30351e-134	24095	0
rs11191654	rs77206432	10	105177217	A	C	6.46811e-140	97639	0
rs11191654	rs117476620	10	105056936	C	T	6.82964e-142	22642	0
rs11191654	rs75371893	10	105176717	C	T	6.21357e-146	97139	0
rs11191654	rs138203183	10	105051142	G	A	4.45685e-146	28436	0
rs11191654	rs55996880	10	105049751	T	C	2.58049e-160	29827	0
rs11191654	rs74646973	10	105178031	G	A	1.0585e-203	98453	0
rs11191654	rs185629471	10	105059905	A	G	1.6882e-216	19673	0
rs11191654	rs6584547	10	105065409	C	T	4.97745e-285	14169	0
rs11191654	rs10883863	10	105161879	G	A	0	82301	0
rs11191654	rs11191645	10	105059308	G	T	0	20270	0
rs11191654	rs12268583	10	105079162	C	T	0	416	0
rs11191654	rs10883853	10	105061143	C	T	0	18435	0
rs11191654	rs12258092	10	105104083	C	T	0	24505	0
rs11214599	rs61687445	11	113438092	C	A	0.487696	166241	2
rs11214599	rs4938013	11	113264470	A	C	0.219732	7381	3
rs11214599	rs7933981	11	113438068	G	A	0.212865	166217	2
rs11214599	rs10891543	11	113255895	A	G	0.161005	15956	3
rs11214599	rs73004062	11	113510868	T	G	0.147641	239017	1
rs11214599	rs877138	11	113256508	G	A	0.146784	15343	3
rs11214599	rs7928017	11	113448762	C	A	0.0838149	176911	2
rs11214599	rs61904983	11	113511327	A	C	0.0761062	239476	1
rs11214599	rs61904987	11	113517203	C	T	0.075817	245352	1
rs11214599	rs7125588	11	113436072	A	G	0.0515104	164221	2
rs11214599	rs55637702	11	113516211	T	C	0.0489435	244360	1
rs11214599	rs61904989	11	113519463	C	T	0.0460788	247612	1
rs11214599	rs61904990	11	113520959	C	T	0.0458958	249108	1
rs11214599	rs2282511	11	113244177	A	C	0.0443431	27674	3
rs11214599	rs61904986	11	113517002	T	C	0.0424305	245151	1
rs11214599	rs56369127	11	113483442	A	G	0.041831	211591	1
rs11214599	rs11606734	11	113520060	G	A	0.041733	248209	1
rs11214599	rs11606711	11	113519920	G	A	0.0404788	248069	1
rs11214599	rs4601821	11	113250346	A	G	0.0387828	21505	3
rs11214599	rs11214601	11	113272762	C	T	0.0382074	911	3
rs11214599	rs2298489	11	113235419	A	G	0.0368964	36432	3
rs11214599	rs11602960	11	113520285	A	G	0.031466	248434	1
rs11214599	rs6589386	11	113443753	C	T	0.0270568	171902	2
rs11214599	rs73004038	11	113475283	G	A	0.0260425	203432	1
rs11214599	rs55751957	11	113485326	G	T	0.0245509	213475	1
rs11214599	rs7130431	11	113238223	T	G	0.0244451	33628	3
rs11214599	rs3923973	11	113462170	T	C	0.0240131	190319	1
rs11214599	rs11606030	11	113465627	A	C	0.0232151	193776	1
rs11214599	rs17532157	11	113516770	G	T	0.0226588	244919	1
rs11214599	rs1055075	11	113239512	T	C	0.0178693	32339	3
rs11214599	rs61902855	11	113472284	A	C	0.0178466	200433	1
rs11214599	rs58257470	11	113482964	C	T	0.0166651	211113	1
rs11214599	rs7123797	11	113262571	A	G	0.0163698	9280	3
rs11214599	rs11602504	11	113520122	A	G	0.0156003	248271	1
rs11214599	rs4936277	11	113431960	A	G	0.0147418	160109	2
rs11214599	rs1076560	11	113283688	C	A	0.0141802	11837	3
rs11214599	rs56080111	11	113503067	C	T	0.013953	231216	1
rs11214599	rs17531898	11	113507087	T	C	0.0137459	235236	1
rs11214599	rs4938012	11	113259654	A	G	0.0129199	12197	3
rs11214599	rs61904981	11	113508292	T	G	0.0121094	236441	1
rs11214599	rs61904982	11	113508452	C	T	0.0119623	236601	1
rs11214599	rs2283265	11	113285536	C	A	0.01146	13685	3
rs11214599	rs61904980	11	113508204	T	C	0.0111021	236353	1
rs11214599	rs61904964	11	113494732	C	T	0.0098773	222881	1
rs11214599	rs61902854	11	113471985	G	A	0.00928269	200134	1
rs11214599	rs11214599	11	113271360	C	T	0.00888211	491	3
rs11214599	rs61904979	11	113508088	G	A	0.00865079	236237	1
rs11214599	rs6589375	11	113255111	C	A	0.00828293	16740	3
rs11214599	rs17532254	11	113518935	A	G	0.00774447	247084	1
rs11214599	rs3923972	11	113462012	G	A	0.00750178	190161	1
rs11214599	rs11605737	11	113504136	T	C	0.00663083	232285	1
rs11214599	rs61904960	11	113481872	C	T	0.00619236	210021	0
rs11214599	rs7130926	11	113496928	T	C	0.00559493	225077	0
rs11214599	rs4648319	11	113314363	G	A	0.00535151	42512	0
rs11214599	rs11601692	11	113500821	C	T	0.00530757	228970	0
rs11214599	rs4936271	11	113318705	T	C	0.0051899	46854	0
rs11214599	rs7103679	11	113303674	T	C	0.0050666	31823	3
rs11214599	rs17603387	11	113477587	T	C	0.00492368	205736	0
rs11214599	rs7952106	11	113424558	G	T	0.00445121	152707	0
rs11214599	rs1079594	11	113282812	A	C	0.0042075	10961	0
rs11214599	rs10891564	11	113374013	G	A	0.00387275	102162	0
rs11214599	rs1079595	11	113282669	A	C	0.00348242	10818	0
rs11214599	rs7936719	11	113445494	C	T	0.00320045	173643	0
rs11214599	rs12280220	11	113469219	T	C	0.00301862	197368	0
rs11214599	rs2242593	11	113276265	T	C	0.002831	4414	0
rs11214599	rs12272205	11	113463783	C	T	0.002762	191932	0
rs11214599	rs2471857	11	113298339	C	T	0.00249017	26488	0
rs11214599	rs61902856	11	113472313	C	T	0.00243137	200462	0
rs11214599	rs7928223	11	113456292	A	G	0.00206457	184441	0
rs11214599	rs7933602	11	113445229	A	G	0.0020182	173378	0
rs11214599	rs11823775	11	113438607	A	C	0.00191031	166756	0
rs11214599	rs7123697	11	113440331	G	T	0.00161586	168480	0
rs11214599	rs4936272	11	113318907	T	C	0.00158897	47056	0
rs11214599	rs11214579	11	113208186	C	A	0.00138017	63665	0
rs11214599	rs1079727	11	113289182	T	C	0.00127444	17331	0
rs11214599	rs2734836	11	113291239	C	T	0.00125957	19388	0
rs11214599	rs7109874	11	113463401	T	C	0.00114195	191550	0
rs11214599	rs1962262	11	113294179	G	A	0.00108355	22328	0
rs11214599	rs11214607	11	113312139	T	G	0.00101799	40288	0
rs11214599	rs1079597	11	113296286	C	T	0.00100417	24435	0
rs11214599	rs7107293	11	113384111	G	A	0.00094508	112260	0
rs11214599	rs2014920	11	113466565	G	T	0.000885572	194714	0
rs11214599	rs117111995	11	113514079	C	T	0.000861115	242228	0
rs11214599	rs2471851	11	113301069	A	C	0.000858227	29218	0
rs11214599	rs10750025	11	113424042	C	T	0.000791771	152191	0
rs11214599	rs7125215	11	113435819	A	C	0.000770664	163968	0
rs11214599	rs7128800	11	113464659	C	T	0.000751944	192808	0
rs11214599	rs12794326	11	113118856	C	T	0.000657458	152995	0
rs11214599	rs4309187	11	113412443	A	C	0.000649736	140592	0
rs11214599	rs12574471	11	113316236	C	T	0.000609133	44385	0
rs11214599	rs1125394	11	113297185	T	C	0.000600851	25334	0
rs11214599	rs1800497	11	113270828	G	A	0.00060031	1023	0
rs11214599	rs1509514	11	113506081	G	A	0.000511343	234230	0
rs11214599	rs1079598	11	113296274	A	G	0.000484108	24423	0
rs11214599	rs11214672	11	113459325	G	A	0.00045966	187474	0
rs11214599	rs17529477	11	113317067	G	A	0.00045105	45216	0
rs11214599	rs10736469	11	113418222	G	A	0.000327607	146371	0
rs11214599	rs7949802	11	113381832	C	T	0.000321255	109981	0
rs11214599	rs4534613	11	113386043	A	C	0.000316123	114192	0
rs11214599	rs34298987	11	113269792	C	A	0.000304342	2059	0
rs11214599	rs4373974	11	113430486	T	G	0.000294768	158635	0
rs11214599	rs75797378	11	113032662	T	G	0.000271108	239189	0
rs11214599	rs73553108	11	113433994	T	C	0.000268701	162143	0
rs11214599	rs4319541	11	113451055	C	T	0.000263656	179204	0
rs11214599	rs2288158	11	113133676	T	G	0.000253703	138175	0
rs11214599	rs73001688	11	113425430	A	G	0.000237827	153579	0
rs11214599	rs4274224	11	113319452	G	A	0.000229852	47601	0
rs11214599	rs6589381	11	113378952	C	A	0.000229002	107101	0
rs11214599	rs77668790	11	113488730	G	A	0.000221202	216879	0
rs11214599	rs1893699	11	113192524	G	T	0.000213327	79327	0
rs11214599	rs35738585	11	113386347	T	G	0.000210048	114496	0
rs11214599	rs34216353	11	113386391	C	T	0.000199841	114540	0
rs11214599	rs3914059	11	113503954	C	T	0.000193823	232103	0
rs11214599	rs12278439	11	113468348	T	C	0.00019059	196497	0
rs11214599	rs17115160	11	113078586	G	A	0.000188688	193265	0
rs11214599	rs7940164	11	113451765	G	T	0.000185283	179914	0
rs11214599	rs4245154	11	113388674	A	G	0.000167173	116823	0
rs11214599	rs11214673	11	113459376	C	T	0.000166444	187525	0
rs11214599	rs34983219	11	113270042	G	A	0.000160793	1809	0
rs11214599	rs1022084	11	113508425	A	G	0.000154977	236574	0
rs11214599	rs7131411	11	113387809	A	G	0.000150101	115958	0
rs11214599	rs2734847	11	113271065	T	G	0.000145543	786	0
rs11214599	rs7927508	11	113188197	G	A	0.000142755	83654	0
rs11214599	rs78141154	11	113435935	C	A	0.000135893	164084	0
rs11214599	rs17527717	11	113216934	G	A	0.000131331	54917	0
rs11214599	rs115615487	11	113424504	T	G	0.000128448	152653	0
rs11214599	rs955755	11	113471356	C	T	0.000127948	199505	0
rs11214599	rs79549222	11	113310340	T	G	0.000127487	38489	0
rs11214599	rs11214521	11	113031696	A	G	0.000127188	240155	0
rs11214599	rs55703229	11	113466439	T	C	0.000126824	194588	0
rs11214599	rs79147694	11	113031486	G	T	0.000123069	240365	0
rs11214599	rs635596	11	113113515	G	A	0.000119977	158336	0
rs11214599	rs1799978	11	113346351	T	C	0.000119754	74500	0
rs11214599	rs1509513	11	113504913	A	G	0.000118857	233062	0
rs11214599	rs6589368	11	113168918	C	T	0.000116051	102933	0
rs11214599	rs1039833	11	113478304	G	A	0.00010562	206453	0
rs11214599	rs55817538	11	113482237	C	T	0.000104068	210386	0
rs11214599	rs79092434	11	113345669	G	A	9.89829e-05	73818	0
rs11214599	rs7131056	11	113329774	A	C	9.76665e-05	57923	0
rs11214599	rs10736470	11	113418371	G	A	9.14902e-05	146520	0
rs11214599	rs4545595	11	113179840	G	T	8.96119e-05	92011	0
rs11214599	rs141758400	11	113519098	T	C	8.89989e-05	247247	0
rs11214599	rs73004016	11	113444727	T	C	8.83088e-05	172876	0
rs11214599	rs56074007	11	113461413	G	A	8.74968e-05	189562	0
rs11214599	rs11214629	11	113374684	C	T	8.69895e-05	102833	0
rs11214599	rs7101666	11	113442336	C	T	8.23173e-05	170485	0
rs11214599	rs10891529	11	113159770	G	T	8.17196e-05	112081	0
rs11214599	rs79872790	11	113345653	G	A	7.97374e-05	73802	0
rs11214599	rs117816894	11	113345566	C	T	7.09973e-05	73715	0
rs11214599	rs2440390	11	113286878	T	C	7.0452e-05	15027	0
rs11214599	rs79962387	11	113414200	C	T	7.0399e-05	142349	0
rs11214599	rs117286758	11	113187224	G	A	7.00706e-05	84627	0
rs11214599	rs45602031	11	113117261	C	T	6.96359e-05	154590	0
rs11214599	rs2846916	11	113031758	T	C	6.84004e-05	240093	0
rs11214599	rs72995548	11	113138921	C	T	6.80817e-05	132930	0
rs11214599	rs12801450	11	113163267	C	A	6.79962e-05	108584	0
rs11214599	rs17115109	11	113068301	G	A	6.65476e-05	203550	0
rs11214599	rs4127469	11	113172782	A	G	6.61557e-05	99069	0
rs11214599	rs7102458	11	113442865	G	A	6.52158e-05	171014	0
rs11214599	rs4648325	11	113177913	C	T	6.49091e-05	93938	0
rs11214599	rs2440389	11	113241294	G	A	6.17419e-05	30557	0
rs11214599	rs4517559	11	113180202	C	T	6.14993e-05	91649	0
rs11214599	rs78044862	11	113289862	A	G	6.14378e-05	18011	0
rs11214599	rs11214661	11	113416077	C	T	6.03377e-05	144226	0
rs11214599	rs7941273	11	113466190	T	C	6.03236e-05	194339	0
rs11214599	rs10502171	11	113134818	C	T	5.97515e-05	137033	0
rs11214599	rs7126382	11	113444367	T	C	5.96347e-05	172516	0
rs11214599	rs10789944	11	113345406	C	A	5.93599e-05	73555	0
rs11214599	rs77412938	11	113410990	C	T	5.78968e-05	139139	0
rs11214599	rs11607273	11	113071249	G	A	5.76522e-05	200602	0
rs11214599	rs60599314	11	113306431	C	T	5.60949e-05	34580	0
rs11214599	rs111567425	11	113107077	G	A	5.54961e-05	164774	0
rs11214599	rs11214664	11	113434242	G	A	5.45446e-05	162391	0
rs11214599	rs112624052	11	113047492	G	A	5.3632e-05	224359	0
rs11214599	rs7126925	11	113473312	T	C	5.35383e-05	201461	0
rs11214599	rs11214529	11	113044728	T	G	5.34157e-05	227123	0
rs11214599	rs61902539	11	113113152	G	T	4.98051e-05	158699	0
rs11214599	rs10789941	11	113178126	G	A	4.95295e-05	93725	0
rs11214599	rs4479021	11	113383394	G	A	4.92355e-05	111543	0
rs11214599	rs149687208	11	113113829	A	G	4.89642e-05	158022	0
rs11214599	rs78578595	11	113491658	C	A	4.78317e-05	219807	0
rs11214599	rs80327551	11	113034690	T	C	4.63325e-05	237161	0
rs11214599	rs55643163	11	113072349	C	T	4.61904e-05	199502	0
rs11214599	rs7950569	11	113193601	C	T	4.52153e-05	78250	0
rs11214599	rs79338069	11	113498791	C	A	4.46065e-05	226940	0
rs11214599	rs10789943	11	113345339	G	A	4.45436e-05	73488	0
rs11214599	rs12422191	11	113274010	G	A	4.38413e-05	2159	0
rs11214599	rs7928309	11	113166722	T	C	4.36955e-05	105129	0
rs11214599	rs11214665	11	113434250	A	C	4.36887e-05	162399	0
rs11214599	rs12802470	11	113186463	G	A	4.32773e-05	85388	0
rs11214599	rs117004354	11	113161082	G	A	4.29883e-05	110769	0
rs11214599	rs61904059	11	113278217	C	A	4.04055e-05	6366	0
rs11214599	rs117741433	11	113253899	G	A	4.03772e-05	17952	0
rs11214599	rs73563012	11	113447963	G	A	3.96907e-05	176112	0
rs11214599	rs80310688	11	113289279	G	A	3.90035e-05	17428	0
rs11214599	rs7115226	11	113408518	C	A	3.87853e-05	136667	0
rs11214599	rs11214657	11	113413878	C	T	3.7836e-05	142027	0
rs11214599	rs723079	11	113194448	T	G	3.68762e-05	77403	0
rs11214599	rs75765286	11	113310037	G	T	3.61749e-05	38186	0
rs11214599	rs45602736	11	113072376	G	T	3.57356e-05	199475	0
rs11214599	rs78133861	11	113030759	T	C	3.57002e-05	241092	0
rs11214599	rs2303378	11	113111665	G	A	3.49943e-05	160186	0
rs11214599	rs45495397	11	113195141	G	A	3.47634e-05	76710	0
rs11214599	rs6589371	11	113192797	C	T	3.45965e-05	79054	0
rs11214599	rs7115462	11	113408517	G	A	3.38866e-05	136666	0
rs11214599	rs1836795	11	113073563	T	G	3.32965e-05	198288	0
rs11214599	rs12281876	11	113160332	G	A	2.99866e-05	111519	0
rs11214599	rs77414181	11	113442125	G	A	2.95964e-05	170274	0
rs11214599	rs2850302	11	113071498	C	T	2.92795e-05	200353	0
rs11214599	rs10891573	11	113459628	C	T	2.87939e-05	187777	0
rs11214599	rs76540458	11	113442302	A	G	2.86428e-05	170451	0
rs11214599	rs117670008	11	113074001	G	A	2.8491e-05	197850	0
rs11214599	rs625741	11	113135330	T	C	2.80815e-05	136521	0
rs11214599	rs73004043	11	113487585	C	T	2.79239e-05	215734	0
rs11214599	rs4503578	11	113375996	T	C	2.78886e-05	104145	0
rs11214599	rs646558	11	113105907	C	A	2.77868e-05	165944	0
rs11214599	rs72993590	11	113063690	C	T	2.765e-05	208161	0
rs11214599	rs146131093	11	113379377	G	T	2.69772e-05	107526	0
rs11214599	rs61902838	11	113414718	G	T	2.65606e-05	142867	0
rs11214599	rs11214656	11	113413050	T	C	2.55053e-05	141199	0
rs11214599	rs719804	11	113234775	A	G	2.53882e-05	37076	0
rs11214599	rs117408764	11	113445371	G	A	2.52176e-05	173520	0
rs11214599	rs45494195	11	113143796	T	C	2.51819e-05	128055	0
rs11214599	rs7130671	11	113116371	C	T	2.4971e-05	155480	0
rs11214599	rs34395487	11	113179352	C	T	2.46326e-05	92499	0
rs11214599	rs61902839	11	113415205	A	G	2.4128e-05	143354	0
rs11214599	rs4938025	11	113383282	T	C	2.40047e-05	111431	0
rs11214599	rs117317480	11	113335572	G	A	2.39678e-05	63721	0
rs11214599	rs4648321	11	113177526	T	C	2.37088e-05	94325	0
rs11214599	rs4531502	11	113437033	G	A	2.30645e-05	165182	0
rs11214599	rs12798830	11	113453703	T	C	2.17972e-05	181852	0
rs11214599	rs78168664	11	113460990	T	G	2.16083e-05	189139	0
rs11214599	rs45543335	11	113239349	G	A	2.12475e-05	32502	0
rs11214599	rs112383419	11	113116100	G	A	2.11347e-05	155751	0
rs11214599	rs17115154	11	113078035	C	T	2.05443e-05	193816	0
rs11214599	rs4938006	11	113160447	A	G	2.02881e-05	111404	0
rs11214599	rs45439094	11	113083985	C	T	2.02343e-05	187866	0
rs11214599	rs12576506	11	113419869	T	C	2.00632e-05	148018	0
rs11214599	rs1800499	11	113287694	C	T	1.96372e-05	15843	0
rs11214599	rs17115156	11	113078047	C	T	1.90133e-05	193804	0
rs11214599	rs17595156	11	113027641	G	A	1.89959e-05	244210	0
rs11214599	rs2574824	11	113068639	G	T	1.89769e-05	203212	0
rs11214599	rs56159811	11	113158709	C	T	1.88243e-05	113142	0
rs11214599	rs11214523	11	113034374	G	A	1.87617e-05	237477	0
rs11214599	rs11214538	11	113064471	A	G	1.86962e-05	207380	0
rs11214599	rs17510563	11	113033220	A	G	1.86775e-05	238631	0
rs11214599	rs7927693	11	113425468	G	A	1.85974e-05	153617	0
rs11214599	rs75644434	11	113323803	T	C	1.78684e-05	51952	0
rs11214599	rs45516297	11	113149684	A	C	1.78091e-05	122167	0
rs11214599	rs4646982	11	113105405	T	G	1.72259e-05	166446	0
rs11214599	rs78504227	11	113108346	T	C	1.70132e-05	163505	0
rs11214599	rs75400360	11	113375446	T	C	1.69065e-05	103595	0
rs11214599	rs12281062	11	113494864	T	C	1.58938e-05	223013	0
rs11214599	rs2511516	11	113400497	G	A	1.57328e-05	128646	0
rs11214599	rs4483623	11	113352557	T	C	1.54799e-05	80706	0
rs11214599	rs10891525	11	113142752	G	A	1.51895e-05	129099	0
rs11214599	rs4254099	11	113376856	C	T	1.5156e-05	105005	0
rs11214599	rs60253148	11	113338497	T	G	1.50576e-05	66646	0
rs11214599	rs2156485	11	113143557	C	T	1.48048e-05	128294	0
rs11214599	rs76355313	11	113407749	G	A	1.4477e-05	135898	0
rs11214599	rs114940082	11	113408112	C	T	1.37855e-05	136261	0
rs11214599	rs73557296	11	113337844	T	C	1.37468e-05	65993	0
rs11214599	rs6589380	11	113378904	G	A	1.35675e-05	107053	0
rs11214599	rs973461	11	113067854	T	C	1.35293e-05	203997	0
rs11214599	rs7929707	11	113113288	C	T	1.34722e-05	158563	0
rs11214599	rs965560	11	113072605	G	A	1.33982e-05	199246	0
rs11214599	rs79697484	11	113259416	C	T	1.32836e-05	12435	0
rs11214599	rs35246759	11	113095464	A	G	1.31449e-05	176387	0
rs11214599	rs7122228	11	113267342	A	G	1.31099e-05	4509	0
rs11214599	rs78088225	11	113156683	T	G	1.27304e-05	115168	0
rs11214599	rs1245121	11	113030627	C	A	1.21591e-05	241224	0
rs11214599	rs77028828	11	113276932	G	A	1.20732e-05	5081	0
rs11214599	rs45517632	11	113150501	A	G	1.16632e-05	121350	0
rs11214599	rs7117470	11	113500630	T	C	1.15785e-05	228779	0
rs11214599	rs10891527	11	113151790	C	T	1.14796e-05	120061	0
rs11214599	rs4344526	11	113426589	T	C	1.13585e-05	154738	0
rs11214599	rs12272966	11	113034787	C	T	1.11209e-05	237064	0
rs11214599	rs11603181	11	113180416	T	G	1.109e-05	91435	0
rs11214599	rs11214546	11	113106528	G	T	1.10003e-05	165323	0
rs11214599	rs3781878	11	113120212	G	A	1.08843e-05	151639	0
rs11214599	rs12281944	11	113160503	G	A	1.06972e-05	111348	0
rs11214599	rs4318016	11	113450820	C	T	1.06624e-05	178969	0
rs11214599	rs114937420	11	113426394	C	A	1.052e-05	154543	0
rs11214599	rs625087	11	113124432	C	T	1.04997e-05	147419	0
rs11214599	rs74327381	11	113407513	G	A	1.0288e-05	135662	0
rs11214599	rs7102650	11	113338946	T	C	9.97862e-06	67095	0
rs11214599	rs61902808	11	113347861	C	T	9.79575e-06	76010	0
rs11214599	rs17115124	11	113070674	C	T	9.77808e-06	201177	0
rs11214599	rs12787249	11	113418405	G	A	9.53935e-06	146554	0
rs11214599	rs77172267	11	113512931	C	T	9.53341e-06	241080	0
rs11214599	rs11214532	11	113048431	C	T	9.4408e-06	223420	0
rs11214599	rs7928346	11	113173929	T	C	9.37509e-06	97922	0
rs11214599	rs12099143	11	113366439	C	T	9.27724e-06	94588	0
rs11214599	rs143265819	11	113033994	C	T	9.01466e-06	237857	0
rs11214599	rs10789937	11	113042119	C	T	8.9731e-06	229732	0
rs11214599	rs75896421	11	113425739	T	C	8.95678e-06	153888	0
rs11214599	rs1940705	11	113028227	T	C	8.95164e-06	243624	0
rs11214599	rs74344624	11	113428670	G	A	8.75269e-06	156819	0
rs11214599	rs11214618	11	113353599	A	G	8.72869e-06	81748	0
rs11214599	rs80186555	11	113490723	A	C	8.62422e-06	218872	0
rs11214599	rs79304978	11	113425593	T	C	8.57831e-06	153742	0
rs11214599	rs11214620	11	113360221	C	T	8.43522e-06	88370	0
rs11214599	rs17115095	11	113060660	A	C	8.33786e-06	211191	0
rs11214599	rs17513907	11	113155980	G	A	8.312e-06	115871	0
rs11214599	rs10891524	11	113124379	G	A	8.29041e-06	147472	0
rs11214599	rs77655590	11	113337446	A	C	8.25986e-06	65595	0
rs11214599	rs117090941	11	113278611	G	A	8.24572e-06	6760	0
rs11214599	rs17115279	11	113126274	T	G	8.22097e-06	145577	0
rs11214599	rs668204	11	113149642	T	C	8.042e-06	122209	0
rs11214599	rs4488232	11	113457673	C	T	8.01348e-06	185822	0
rs11214599	rs118107176	11	113141429	A	C	8.01092e-06	130422	0
rs11214599	rs1943619	11	113080304	A	G	7.99341e-06	191547	0
rs11214599	rs3781881	11	113123078	T	G	7.87468e-06	148773	0
rs11214599	rs12802504	11	113075938	C	T	7.76947e-06	195913	0
rs11214599	rs1245125	11	113028441	A	C	7.65317e-06	243410	0
rs11214599	rs117166580	11	113148155	T	G	7.57469e-06	123696	0
rs11214599	rs12800185	11	113353986	C	T	7.42202e-06	82135	0
rs11214599	rs7937641	11	113415976	G	A	7.40917e-06	144125	0
rs11214599	rs77044918	11	113087160	C	T	7.27974e-06	184691	0
rs11214599	rs11214635	11	113383912	G	A	7.21843e-06	112061	0
rs11214599	rs112030175	11	113158220	T	C	7.15347e-06	113631	0
rs11214599	rs79893539	11	113261080	C	T	7.08392e-06	10771	0
rs11214599	rs12224124	11	113047005	T	C	7.07059e-06	224846	0
rs11214599	rs80014933	11	113328135	T	C	7.03814e-06	56284	0
rs11214599	rs11823610	11	113411628	T	C	7.0218e-06	139777	0
rs11214599	rs11214621	11	113360862	C	T	6.99848e-06	89011	0
rs11214599	rs1943622	11	113206867	T	C	6.95633e-06	64984	0
rs11214599	rs75824731	11	113337204	A	G	6.88653e-06	65353	0
rs11214599	rs116999898	11	113213774	A	G	6.83837e-06	58077	0
rs11214599	rs77264605	11	113328913	A	G	6.80255e-06	57062	0
rs11214599	rs143815220	11	113251743	C	T	6.71131e-06	20108	0
rs11214599	rs12222643	11	113047146	G	A	6.60949e-06	224705	0
rs11214599	rs12271908	11	113109836	C	T	6.51212e-06	162015	0
rs11214599	rs7125415	11	113310681	C	T	6.48314e-06	38830	0
rs11214599	rs148535178	11	113300276	C	T	6.45672e-06	28425	0
rs11214599	rs12807729	11	113257924	C	T	6.40944e-06	13927	0
rs11214599	rs76868518	11	113268756	G	T	6.40221e-06	3095	0
rs11214599	rs11605668	11	113114233	T	C	6.36734e-06	157618	0
rs11214599	rs12287992	11	113417281	A	G	6.26028e-06	145430	0
rs11214599	rs117634635	11	113375106	G	A	6.21213e-06	103255	0
rs11214599	rs73001698	11	113434075	C	T	6.14414e-06	162224	0
rs11214599	rs79919860	11	113026579	A	G	6.09736e-06	245272	0
rs11214599	rs12574998	11	113078756	T	C	5.98228e-06	193095	0
rs11214599	rs11214650	11	113408657	T	C	5.96239e-06	136806	0
rs11214599	rs586903	11	113110946	C	A	5.79708e-06	160905	0
rs11214599	rs74658440	11	113438559	C	T	5.74647e-06	166708	0
rs11214599	rs75601171	11	113506551	G	A	5.58772e-06	234700	0
rs11214599	rs2552513	11	113081624	C	T	5.56099e-06	190227	0
rs11214599	rs12291314	11	113520200	G	A	5.53616e-06	248349	0
rs11214599	rs79763557	11	113421863	C	A	5.51319e-06	150012	0
rs11214599	rs34519046	11	113404229	G	A	5.32947e-06	132378	0
rs11214599	rs17115184	11	113081187	T	C	5.24345e-06	190664	0
rs11214599	rs77906631	11	113384498	A	G	5.23789e-06	112647	0
rs11214599	rs9736825	11	113406465	C	A	5.04808e-06	134614	0
rs11214599	rs117700242	11	113149657	C	T	5.03838e-06	122194	0
rs11214599	rs17598990	11	113176372	A	G	5.03837e-06	95479	0
rs11214599	rs79598357	11	113493070	G	A	5.01795e-06	221219	0
rs11214599	rs9736857	11	113406758	C	T	4.907e-06	134907	0
rs11214599	rs28454364	11	113520199	C	T	4.8726e-06	248348	0
rs11214599	rs7122359	11	113082548	T	G	4.86773e-06	189303	0
rs11214599	rs61903975	11	113160127	C	T	4.80241e-06	111724	0
rs11214599	rs719803	11	113234471	A	G	4.78827e-06	37380	0
rs11214599	rs11214524	11	113036969	A	G	4.71115e-06	234882	0
rs11214599	rs113512560	11	113213811	G	A	4.69394e-06	58040	0
rs11214599	rs10891534	11	113192406	G	A	4.57911e-06	79445	0
rs11214599	rs80254943	11	113025684	C	A	4.57661e-06	246167	0
rs11214599	rs17115275	11	113124718	T	C	4.55104e-06	147133	0
rs11214599	rs117934051	11	113022744	C	A	4.44362e-06	249107	0
rs11214599	rs4245153	11	113388354	G	A	4.42281e-06	116503	0
rs11214599	rs56079230	11	113387447	G	T	4.41584e-06	115596	0
rs11214599	rs11214561	11	113142023	C	T	4.39902e-06	129828	0
rs11214599	rs688011	11	113154170	G	A	4.37814e-06	117681	0
rs11214599	rs7951404	11	113129127	G	A	4.36547e-06	142724	0
rs11214599	rs77560271	11	113304206	G	A	4.34648e-06	32355	0
rs11214599	rs4429089	11	113387902	A	G	4.2779e-06	116051	0
rs11214599	rs4245152	11	113385640	T	C	4.25464e-06	113789	0
rs11214599	rs117340843	11	113061227	C	T	4.19207e-06	210624	0
rs11214599	rs2187346	11	113201841	C	A	4.17864e-06	70010	0
rs11214599	rs77645071	11	113385039	T	C	4.10039e-06	113188	0
rs11214599	rs7947342	11	113368996	A	G	4.09532e-06	97145	0
rs11214599	rs600964	11	113150050	G	T	4.0582e-06	121801	0
rs11214599	rs10750026	11	113457048	T	C	3.9577e-06	185197	0
rs11214599	rs17530934	11	113403997	A	G	3.93935e-06	132146	0
rs11214599	rs57622799	11	113368366	C	T	3.91495e-06	96515	0
rs11214599	rs10789939	11	113166086	T	C	3.83818e-06	105765	0
rs11214599	rs71475101	11	113112728	T	C	3.79363e-06	159123	0
rs11214599	rs11214627	11	113373404	C	T	3.75643e-06	101553	0
rs11214599	rs76499333	11	113329449	G	A	3.75088e-06	57598	0
rs11214599	rs74355206	11	113332450	G	A	3.749e-06	60599	0
rs11214599	rs145225711	11	113301791	A	G	3.70895e-06	29940	0
rs11214599	rs6589382	11	113379824	A	C	3.69403e-06	107973	0
rs11214599	rs57567248	11	113483680	G	A	3.67444e-06	211829	0
rs11214599	rs12421112	11	113355995	G	A	3.61489e-06	84144	0
rs11214599	rs78978060	11	113373979	A	G	3.60946e-06	102128	0
rs11214599	rs76105936	11	113355156	G	A	3.5894e-06	83305	0
rs11214599	rs56970820	11	113040595	C	T	3.58083e-06	231256	0
rs11214599	rs7123062	11	113393088	C	A	3.53128e-06	121237	0
rs11214599	rs10891570	11	113413565	A	G	3.50421e-06	141714	0
rs11214599	rs77648771	11	113359119	C	T	3.41827e-06	87268	0
rs11214599	rs78303686	11	113320519	T	C	3.40962e-06	48668	0
rs11214599	rs17600109	11	113235031	C	T	3.40838e-06	36820	0
rs11214599	rs686503	11	113129388	G	A	3.35002e-06	142463	0
rs11214599	rs72995582	11	113165569	T	C	3.33478e-06	106282	0
rs11214599	rs72997602	11	113286666	G	T	3.30818e-06	14815	0
rs11214599	rs11214542	11	113080089	G	A	3.17727e-06	191762	0
rs11214599	rs56012221	11	113069586	T	C	3.15061e-06	202265	0
rs11214599	rs117157497	11	113206863	G	T	3.14872e-06	64988	0
rs11214599	rs7115090	11	113415720	A	C	3.14683e-06	143869	0
rs11214599	rs77647540	11	113390846	G	A	3.11082e-06	118995	0
rs11214599	rs73001640	11	113398547	T	C	3.0981e-06	126696	0
rs11214599	rs77195172	11	113320382	C	T	3.04158e-06	48531	0
rs11214599	rs78363643	11	113352906	A	G	3.02412e-06	81055	0
rs11214599	rs10789945	11	113388723	C	T	2.9815e-06	116872	0
rs11214599	rs80215768	11	113318880	G	A	2.97826e-06	47029	0
rs11214599	rs76991401	11	113456484	T	C	2.94524e-06	184633	0
rs11214599	rs34023451	11	113405057	C	T	2.88346e-06	133206	0
rs11214599	rs12576653	11	113381908	A	G	2.88065e-06	110057	0
rs11214599	rs10891563	11	113363374	T	C	2.87315e-06	91523	0
rs11214599	rs139193369	11	113356250	G	A	2.86369e-06	84399	0
rs11214599	rs115444593	11	113356039	C	T	2.84828e-06	84188	0
rs11214599	rs117794392	11	113159313	T	C	2.83177e-06	112538	0
rs11214599	rs4245149	11	113338357	G	A	2.81657e-06	66506	0
rs11214599	rs55890349	11	113169104	C	T	2.79744e-06	102747	0
rs11214599	rs79476585	11	113380619	T	C	2.78344e-06	108768	0
rs11214599	rs10891530	11	113163961	A	G	2.75059e-06	107890	0
rs11214599	rs148652575	11	113356566	C	T	2.71262e-06	84715	0
rs11214599	rs117431082	11	113291752	A	C	2.71018e-06	19901	0
rs11214599	rs77740173	11	113112367	G	T	2.65669e-06	159484	0
rs11214599	rs61903971	11	113151638	A	C	2.55966e-06	120213	0
rs11214599	rs11214651	11	113408705	C	T	2.51829e-06	136854	0
rs11214599	rs4987094	11	113215923	G	A	2.46808e-06	55928	0
rs11214599	rs10891561	11	113357985	T	G	2.44977e-06	86134	0
rs11214599	rs11601152	11	113175607	C	T	2.41625e-06	96244	0
rs11214599	rs10891567	11	113398627	A	G	2.37437e-06	126776	0
rs11214599	rs142406151	11	113063526	A	G	2.35056e-06	208325	0
rs11214599	rs76581995	11	113319835	C	A	2.24808e-06	47984	0
rs11214599	rs143068832	11	113066418	C	T	2.20576e-06	205433	0
rs11214599	rs12576181	11	113367370	C	T	2.1676e-06	95519	0
rs11214599	rs4350392	11	113335717	C	A	2.16737e-06	63866	0
rs11214599	rs1821693	11	113077541	A	G	2.14215e-06	194310	0
rs11214599	rs4636708	11	113415135	G	A	2.13534e-06	143284	0
rs11214599	rs61905363	11	113291675	C	T	2.13359e-06	19824	0
rs11214599	rs144851051	11	113325866	C	T	2.08674e-06	54015	0
rs11214599	rs7106370	11	113161398	T	C	2.07367e-06	110453	0
rs11214599	rs10047406	11	113173276	G	A	2.06838e-06	98575	0
rs11214599	rs10789947	11	113415088	C	A	2.06088e-06	143237	0
rs11214599	rs142029494	11	113220911	T	C	2.02991e-06	50940	0
rs11214599	rs56363150	11	113447787	G	A	2.00622e-06	175936	0
rs11214599	rs73004019	11	113445451	C	T	1.98228e-06	173600	0
rs11214599	rs79625788	11	113094939	T	C	1.97361e-06	176912	0
rs11214599	rs4938027	11	113414766	G	A	1.95079e-06	142915	0
rs11214599	rs75343922	11	113176239	C	T	1.92671e-06	95612	0
rs11214599	rs17597849	11	113120139	G	A	1.89703e-06	151712	0
rs11214599	rs10891568	11	113401466	C	T	1.89302e-06	129615	0
rs11214599	rs117535980	11	113452594	G	A	1.87429e-06	180743	0
rs11214599	rs76591847	11	113058219	A	G	1.80454e-06	213632	0
rs11214599	rs35608204	11	113285793	A	G	1.77171e-06	13942	0
rs11214599	rs111721949	11	113153356	C	T	1.72373e-06	118495	0
rs11214599	rs112655513	11	113489137	G	A	1.67464e-06	217286	0
rs11214599	rs77531519	11	113387093	C	T	1.6056e-06	115242	0
rs11214599	rs73001624	11	113388780	G	A	1.59906e-06	116929	0
rs11214599	rs112955245	11	113519331	T	C	1.59751e-06	247480	0
rs11214599	rs45542138	11	113111861	T	C	1.59598e-06	159990	0
rs11214599	rs4435036	11	113415145	T	C	1.58797e-06	143294	0
rs11214599	rs75794878	11	113023716	G	T	1.5511e-06	248135	0
rs11214599	rs76732781	11	113162062	G	A	1.54713e-06	109789	0
rs11214599	rs72999702	11	113367801	T	C	1.53054e-06	95950	0
rs11214599	rs138823496	11	113276378	A	G	1.52898e-06	4527	0
rs11214599	rs10047489	11	113170835	C	A	1.48935e-06	101016	0
rs11214599	rs10891533	11	113190282	G	A	1.45831e-06	81569	0
rs11214599	rs77335773	11	113084262	G	A	1.44675e-06	187589	0
rs11214599	rs113886560	11	113053248	A	G	1.42689e-06	218603	0
rs11214599	rs17597344	11	113106464	G	A	1.39733e-06	165387	0
rs11214599	rs2587551	11	113272664	C	A	1.39009e-06	813	0
rs11214599	rs59691290	11	113162870	T	C	1.37942e-06	108981	0
rs11214599	rs61903985	11	113189133	T	C	1.37658e-06	82718	0
rs11214599	rs74816891	11	113242069	A	G	1.37436e-06	29782	0
rs11214599	rs78092528	11	113138103	G	A	1.37341e-06	133748	0
rs11214599	rs7929301	11	113170713	C	T	1.37192e-06	101138	0
rs11214599	rs61903981	11	113170137	G	A	1.35388e-06	101714	0
rs11214599	rs112212886	11	113453784	C	T	1.33068e-06	181933	0
rs11214599	rs17510855	11	113050688	T	C	1.32753e-06	221163	0
rs11214599	rs11214549	11	113108311	G	A	1.3257e-06	163540	0
rs11214599	rs75698063	11	113267173	C	T	1.26792e-06	4678	0
rs11214599	rs45457596	11	113193976	T	C	1.21996e-06	77875	0
rs11214599	rs7117915	11	113333425	G	A	1.18851e-06	61574	0
rs11214599	rs45519937	11	113194884	A	G	1.10524e-06	76967	0
rs11214599	rs145790064	11	113153599	G	A	1.09722e-06	118252	0
rs11214599	rs4938007	11	113211813	A	G	1.09061e-06	60038	0
rs11214599	rs34259213	11	113213939	A	G	1.08517e-06	57912	0
rs11214599	rs117509882	11	113166310	A	C	1.08416e-06	105541	0
rs11214599	rs78015293	11	113511658	A	G	1.07556e-06	239807	0
rs11214599	rs113821605	11	113493760	G	T	1.05602e-06	221909	0
rs11214599	rs114749741	11	113307633	C	T	1.05368e-06	35782	0
rs11214599	rs111464869	11	113308711	C	A	1.05057e-06	36860	0
rs11214599	rs61903977	11	113164679	T	C	1.04863e-06	107172	0
rs11214599	rs112675705	11	113509453	C	T	1.04716e-06	237602	0
rs11214599	rs7927264	11	113513977	C	T	1.04646e-06	242126	0
rs11214599	rs11214654	11	113410917	G	A	1.04616e-06	139066	0
rs11214599	rs7931066	11	113226206	G	A	1.02687e-06	45645	0
rs11214599	rs2276070	11	113230600	C	T	1.02148e-06	41251	0
rs11214599	rs146538768	11	113490938	A	C	1.00562e-06	219087	0
rs11214599	rs147934156	11	113097331	C	T	9.53488e-07	174520	0
rs11214599	rs4937994	11	113023887	C	T	9.21289e-07	247964	0
rs11214599	rs7942219	11	113371099	T	C	9.18171e-07	99248	0
rs11214599	rs138608984	11	113260186	G	A	9.16575e-07	11665	0
rs11214599	rs111287313	11	113148176	G	A	9.06042e-07	123675	0
rs11214599	rs11214647	11	113407492	A	C	9.04502e-07	135641	0
rs11214599	rs17115673	11	113410114	A	G	8.94724e-07	138263	0
rs11214599	rs675646	11	113110640	T	G	8.87752e-07	161211	0
rs11214599	rs116606687	11	113459375	G	A	8.87681e-07	187524	0
rs11214599	rs11214606	11	113309869	C	T	8.81403e-07	38018	0
rs11214599	rs7928978	11	113200558	A	G	8.66068e-07	71293	0
rs11214599	rs75580754	11	113425936	T	G	8.65077e-07	154085	0
rs11214599	rs117704709	11	113274094	C	T	8.47287e-07	2243	0
rs11214599	rs12805897	11	113324293	G	A	8.4631e-07	52442	0
rs11214599	rs17597455	11	113109462	G	A	8.4279e-07	162389	0
rs11214599	rs587761	11	113110780	A	C	8.40077e-07	161071	0
rs11214599	rs56155282	11	113028499	C	T	8.29967e-07	243352	0
rs11214599	rs71477213	11	113420762	G	A	8.23701e-07	148911	0
rs11214599	rs45501891	11	113111093	T	C	8.22207e-07	160758	0
rs11214599	rs117274829	11	113218804	G	A	8.20453e-07	53047	0
rs11214599	rs118074555	11	113061691	A	G	8.19331e-07	210160	0
rs11214599	rs145136240	11	113387590	A	G	8.11842e-07	115739	0
rs11214599	rs75590462	11	113196835	C	T	8.094e-07	75016	0
rs11214599	rs112534466	11	113120138	C	T	8.06814e-07	151713	0
rs11214599	rs117464121	11	113203248	C	T	8.03685e-07	68603	0
rs11214599	rs141649508	11	113095876	G	A	8.02509e-07	175975	0
rs11214599	rs57908147	11	113115659	C	A	7.98894e-07	156192	0
rs11214599	rs185789225	11	113241118	T	C	7.97358e-07	30733	0
rs11214599	rs4938008	11	113224127	C	T	7.97005e-07	47724	0
rs11214599	rs74800050	11	113104456	C	T	7.96935e-07	167395	0
rs11214599	rs77862670	11	113233564	A	G	7.93529e-07	38287	0
rs11214599	rs112646785	11	113315276	T	C	7.86634e-07	43425	0
rs11214599	rs117915114	11	113225217	A	G	7.85475e-07	46634	0
rs11214599	rs75637745	11	113087170	G	A	7.83418e-07	184681	0
rs11214599	rs61903989	11	113223577	G	T	7.78946e-07	48274	0
rs11214599	rs2241450	11	113103259	C	T	7.77936e-07	168592	0
rs11214599	rs45477191	11	113090587	C	T	7.76913e-07	181264	0
rs11214599	rs7110080	11	113066293	C	T	7.62342e-07	205558	0
rs11214599	rs45467002	11	113071640	A	G	7.5916e-07	200211	0
rs11214599	rs17115178	11	113080883	C	T	7.56459e-07	190968	0
rs11214599	rs75989962	11	113429728	C	T	7.43606e-07	157877	0
rs11214599	rs113685236	11	113507720	A	G	7.23671e-07	235869	0
rs11214599	rs28463004	11	113026758	A	G	7.16648e-07	245093	0
rs11214599	rs117833313	11	113516505	G	A	7.09255e-07	244654	0
rs11214599	rs76672027	11	113064448	A	G	7.04169e-07	207403	0
rs11214599	rs61902850	11	113437688	C	A	7.02062e-07	165837	0
rs11214599	rs12281325	11	113415703	G	A	7.02057e-07	143852	0
rs11214599	rs4938002	11	113067230	G	A	7.01866e-07	204621	0
rs11214599	rs112605604	11	113494531	G	T	7.01681e-07	222680	0
rs11214599	rs35431557	11	113428174	G	A	6.91116e-07	156323	0
rs11214599	rs113570762	11	113489401	T	C	6.65881e-07	217550	0
rs11214599	rs78600463	11	113469677	C	T	6.55174e-07	197826	0
rs11214599	rs75331695	11	113466173	G	A	6.53672e-07	194322	0
rs11214599	rs111617703	11	113471253	A	G	6.52986e-07	199402	0
rs11214599	rs112395692	11	113477376	A	G	6.51624e-07	205525	0
rs11214599	rs117862178	11	113176164	A	C	6.45295e-07	95687	0
rs11214599	rs45479599	11	113132285	C	T	6.41544e-07	139566	0
rs11214599	rs77029508	11	113130734	T	C	6.40147e-07	141117	0
rs11214599	rs34513850	11	113437313	A	G	6.39731e-07	165462	0
rs11214599	rs12805622	11	113426518	C	T	6.378e-07	154667	0
rs11214599	rs17115119	11	113070283	G	A	6.36159e-07	201568	0
rs11214599	rs2241449	11	113085388	G	T	6.34181e-07	186463	0
rs11214599	rs11214563	11	113142322	G	T	6.33333e-07	129529	0
rs11214599	rs118162901	11	113051485	A	G	6.32618e-07	220366	0
rs11214599	rs34516854	11	113414196	G	A	6.32421e-07	142345	0
rs11214599	rs4938005	11	113121771	C	T	6.32001e-07	150080	0
rs11214599	rs71477215	11	113448654	C	T	6.31861e-07	176803	0
rs11214599	rs4938004	11	113121721	C	T	6.31368e-07	150130	0
rs11214599	rs17115246	11	113111320	C	T	6.31245e-07	160531	0
rs11214599	rs142615934	11	113322370	G	A	6.31046e-07	50519	0
rs11214599	rs145826847	11	113453095	G	T	6.30649e-07	181244	0
rs11214599	rs11214552	11	113120865	T	C	6.29381e-07	150986	0
rs11214599	rs11214556	11	113124875	G	A	6.2842e-07	146976	0
rs11214599	rs145182839	11	113119058	C	T	6.27386e-07	152793	0
rs11214599	rs11214560	11	113140715	C	T	6.27336e-07	131136	0
rs11214599	rs75115606	11	113064937	G	A	6.27016e-07	206914	0
rs112984782	rs112984782	11	65435301	A	C	0.999995	1553	1
rs112984782	rs10791824	11	65559266	A	G	0.988122	122412	2
rs112984782	rs481482	11	65493112	C	T	0.946243	56258	3
rs112984782	rs116968768	11	65327275	G	A	0.0405629	109579	4
rs112984782	rs61754785	11	65632507	G	A	0.0183478	195653	4
rs112984782	rs117581002	11	65579533	C	T	0.0176776	142679	4
rs112984782	rs75933844	11	65407963	G	A	0.00628061	28891	4
rs112984782	rs118013502	11	65235793	G	A	0.00386103	201061	4
rs112984782	rs145532092	11	65210307	C	T	0.00318732	226547	4
rs112984782	rs74956044	11	65577619	C	T	0.00244607	140765	4
rs112984782	rs72939141	11	65348347	G	A	0.00192698	88507	4
rs112984782	rs79783977	11	65591977	A	G	0.00185381	155123	4
rs112984782	rs1939212	11	65626701	C	T	0.00179929	189847	4
rs112984782	rs77920938	11	65661415	T	C	0.00175729	224561	4
rs112984782	rs77291001	11	65604799	A	G	0.00163209	167945	4
rs112984782	rs192053961	11	65577466	A	C	0.00157869	140612	4
rs112984782	rs117309574	11	65367356	C	T	0.00153188	69498	4
rs112984782	rs12419727	11	65599089	A	G	0.00147815	162235	4
rs112984782	rs11825885	11	65683030	G	A	0.00140506	246176	4
rs112984782	rs7114037	11	65403651	C	A	0.00101866	33203	4
rs112984782	rs117011552	11	65326804	G	T	0.000973238	110050	4
rs112984782	rs74712780	11	65430730	C	A	0.000895341	6124	4
rs112984782	rs75956291	11	65336858	C	T	0.000797619	99996	4
rs112984782	rs111685098	11	65189438	G	A	0.000732761	247416	4
rs112984782	rs117980218	11	65577462	C	T	0.000728271	140608	4
rs112984782	rs77200859	11	65404018	G	A	0.000689781	32836	4
rs112984782	rs61893816	11	65407886	C	T	0.000640656	28968	4
rs112984782	rs34891773	11	65631361	C	T	0.000590369	194507	4
rs112984782	rs61893894	11	65659093	C	T	0.000590334	222239	4
rs112984782	rs147461140	11	65627865	C	T	0.000556085	191011	4
rs112984782	rs116947356	11	65498234	C	T	0.000550044	61380	4
rs112984782	rs75169347	11	65293819	G	A	0.000544267	143035	4
rs112984782	rs111472085	11	65313707	G	A	0.000493216	123147	4
rs112984782	rs77648808	11	65665131	G	A	0.000486006	228277	4
rs112984782	rs7938011	11	65604862	G	A	0.000476344	168008	0
rs112984782	rs117104648	11	65543736	T	C	0.000475379	106882	4
rs112984782	rs118107504	11	65635719	C	T	0.000457668	198865	4
rs112984782	rs35831421	11	65659450	G	A	0.000456912	222596	4
rs112984782	rs36075068	11	65413855	C	T	0.000453471	22999	4
rs112984782	rs75173434	11	65343007	T	C	0.000439214	93847	4
rs112984782	rs2957267	11	65235792	C	T	0.00041223	201062	4
rs112984782	rs117753710	11	65352093	G	A	0.000385923	84761	4
rs112984782	rs180886350	11	65646247	G	A	0.000353236	209393	4
rs112984782	rs112971520	11	65641496	G	A	0.000337655	204642	4
rs112984782	rs11227204	11	65248444	T	C	0.000317211	188410	4
rs112984782	rs630336	11	65281206	A	G	0.000312858	155648	4
rs112984782	rs72939178	11	65412696	T	C	0.000279947	24158	4
rs112984782	rs117467277	11	65559552	A	G	0.000273883	122698	4
rs112984782	rs61893865	11	65628007	G	A	0.000269742	191153	4
rs112984782	rs35361085	11	65314137	G	A	0.000252138	122717	4
rs112984782	rs35957860	11	65656956	C	T	0.000244564	220102	4
rs112984782	rs139740204	11	65239455	C	A	0.000228557	197399	4
rs112984782	rs139847315	11	65525262	C	T	0.000213176	88408	4
rs112984782	rs151105075	11	65211227	G	A	0.000184004	225627	4
rs112984782	rs113298476	11	65337506	G	T	0.000167583	99348	4
rs112984782	rs4645936	11	65485478	G	A	0.000159405	48624	4
rs112984782	rs11227205	11	65256164	G	A	0.000154545	180690	4
rs112984782	rs148854442	11	65224996	G	A	0.000151916	211858	4
rs112984782	rs34484428	11	65652177	A	G	0.000147373	215323	4
rs112984782	rs34527830	11	65240863	G	A	0.000141513	195991	4
rs112984782	rs682845	11	65254201	T	C	0.00013966	182653	0
rs112984782	rs11227198	11	65237974	G	A	0.000134985	198880	0
rs112984782	rs55662663	11	65293463	G	A	0.000132712	143391	0
rs112984782	rs117016392	11	65618236	G	A	0.000129237	181382	0
rs112984782	rs143834068	11	65274458	G	A	0.000126759	162396	0
rs112984782	rs34924158	11	65607558	G	A	0.000125559	170704	0
rs112984782	rs72924721	11	65585990	C	T	0.000122604	149136	0
rs112984782	rs12288911	11	65684271	C	A	0.000117685	247417	0
rs112984782	rs1144925	11	65211392	G	A	0.000108654	225462	0
rs112984782	rs113388054	11	65681085	C	T	0.000107721	244231	0
rs112984782	rs1784862	11	65224146	G	A	0.000102652	212708	0
rs112984782	rs11227202	11	65242717	G	A	0.00010128	194137	0
rs112984782	rs72937171	11	65242867	C	T	9.83243e-05	193987	0
rs112984782	rs3741384	11	65211505	G	A	9.55529e-05	225349	0
rs112984782	rs74684453	11	65349037	G	A	9.21175e-05	87817	0
rs112984782	rs148397173	11	65205958	G	A	8.56717e-05	230896	0
rs112984782	rs11227197	11	65237130	C	T	8.25405e-05	199724	0
rs112984782	rs10896010	11	65246220	C	A	8.17257e-05	190634	0
rs112984782	rs72937201	11	65274250	T	G	7.18715e-05	162604	0
rs112984782	rs140704417	11	65382244	G	A	7.11406e-05	54610	0
rs112984782	rs187407900	11	65240130	G	A	6.83489e-05	196724	0
rs112984782	rs7932285	11	65462981	A	G	6.52118e-05	26127	0
rs112984782	rs34877911	11	65237224	G	A	6.39686e-05	199630	0
rs112984782	rs3132743	11	65251185	T	C	6.32806e-05	185669	0
rs112984782	rs11227199	11	65238121	G	A	6.02113e-05	198733	0
rs112984782	rs76984126	11	65377237	G	T	5.95913e-05	59617	0
rs112984782	rs145734283	11	65471160	G	A	5.77224e-05	34306	0
rs112984782	rs61893836	11	65489626	A	G	5.62451e-05	52772	0
rs112984782	rs61893863	11	65615462	G	A	5.52029e-05	178608	0
rs112984782	rs112217205	11	65215350	C	T	5.28223e-05	221504	0
rs112984782	rs78406413	11	65302971	G	A	5.27064e-05	133883	0
rs112984782	rs12294910	11	65231681	G	A	4.73712e-05	205173	0
rs112984782	rs117554853	11	65206172	C	T	4.72039e-05	230682	0
rs112984782	rs117032417	11	65402966	G	A	4.6551e-05	33888	0
rs112984782	rs76392326	11	65450047	T	C	4.40643e-05	13193	0
rs112984782	rs117592462	11	65368955	C	T	4.39943e-05	67899	0
rs112984782	rs148082853	11	65274495	G	A	4.27875e-05	162359	0
rs112984782	rs138287989	11	65370184	G	A	4.27091e-05	66670	0
rs112984782	rs75325358	11	65329525	C	T	4.09621e-05	107329	0
rs112984782	rs190683211	11	65240199	A	G	3.79876e-05	196655	0
rs112984782	rs149199066	11	65631203	G	A	3.77793e-05	194349	0
rs112984782	rs79499090	11	65392257	G	T	3.5267e-05	44597	0
rs112984782	rs150818718	11	65411321	G	A	3.51936e-05	25533	0
rs112984782	rs117937739	11	65241729	T	C	3.46061e-05	195125	0
rs112984782	rs41302417	11	65647288	C	T	3.39899e-05	210434	0
rs112984782	rs77836214	11	65598327	G	A	3.3842e-05	161473	0
rs112984782	rs118088990	11	65473175	G	A	3.22236e-05	36321	0
rs112984782	rs7128776	11	65242037	C	T	3.12565e-05	194817	0
rs112984782	rs4645934	11	65485157	G	A	3.07447e-05	48303	0
rs112984782	rs188750576	11	65241275	C	A	3.01366e-05	195579	0
rs112984782	rs183401384	11	65610969	C	T	2.96556e-05	174115	0
rs112984782	rs113407592	11	65353304	C	T	2.87866e-05	83550	0
rs112984782	rs112219657	11	65361786	C	T	2.87278e-05	75068	0
rs112984782	rs139060080	11	65301603	G	A	2.75552e-05	135251	0
rs112984782	rs183885762	11	65210838	G	T	2.73735e-05	226016	0
rs112984782	rs11227242	11	65393566	C	T	2.67572e-05	43288	0
rs112984782	rs138414021	11	65532001	C	T	2.57964e-05	95147	0
rs112984782	rs117040646	11	65468593	G	A	2.51551e-05	31739	0
rs112984782	rs76294922	11	65210491	T	C	2.3362e-05	226363	0
rs112984782	rs684686	11	65298862	G	T	2.28384e-05	137992	0
rs112984782	rs76812270	11	65392357	G	A	2.28073e-05	44497	0
rs112984782	rs117393001	11	65370522	C	T	2.25452e-05	66332	0
rs112984782	rs7112951	11	65681815	G	A	2.24724e-05	244961	0
rs112984782	rs80043704	11	65613446	A	C	2.17235e-05	176592	0
rs112984782	rs140710168	11	65455913	G	A	2.15342e-05	19059	0
rs112984782	rs12788055	11	65232345	T	C	2.08584e-05	204509	0
rs112984782	rs143671198	11	65595832	G	T	1.98192e-05	158978	0
rs112984782	rs117952737	11	65513057	C	T	1.95756e-05	76203	0
rs112984782	rs142338626	11	65296131	T	C	1.94338e-05	140723	0
rs112984782	rs180810918	11	65242046	A	C	1.89011e-05	194808	0
rs112984782	rs137977016	11	65261279	T	C	1.88034e-05	175575	0
rs112984782	rs4636677	11	65458994	G	T	1.88033e-05	22140	0
rs112984782	rs116908055	11	65631642	C	T	1.8643e-05	194788	0
rs112984782	rs61895682	11	65575550	C	A	1.86417e-05	138696	0
rs112984782	rs11227335	11	65663103	C	A	1.84914e-05	226249	0
rs112984782	rs11227196	11	65234922	G	A	1.84243e-05	201932	0
rs112984782	rs12269965	11	65232087	C	T	1.83198e-05	204767	0
rs112984782	rs12269975	11	65232125	C	T	1.82883e-05	204729	0
rs112984782	rs141399103	11	65411192	T	C	1.81292e-05	25662	0
rs112984782	rs112865376	11	65663636	C	T	1.78842e-05	226782	0
rs112984782	rs55981734	11	65284705	G	A	1.78548e-05	152149	0
rs112984782	rs7120517	11	65578309	G	A	1.78098e-05	141455	0
rs112984782	rs473661	11	65616443	C	T	1.77282e-05	179589	0
rs112984782	rs193201298	11	65287028	T	C	1.7527e-05	149826	0
rs112984782	rs61893819	11	65439216	C	A	1.74886e-05	2362	0
rs112984782	rs145650095	11	65647885	C	T	1.72328e-05	211031	0
rs112984782	rs187121798	11	65217426	C	T	1.70688e-05	219428	0
rs112984782	rs117347884	11	65596251	C	T	1.69916e-05	159397	0
rs112984782	rs575085	11	65629060	C	T	1.67454e-05	192206	0
rs112984782	rs35841983	11	65650883	A	G	1.67404e-05	214029	0
rs112984782	rs112941525	11	65248170	C	T	1.66382e-05	188684	0
rs112984782	rs11600721	11	65499810	C	T	1.6638e-05	62956	0
rs113827003	rs74886619	16	69202908	A	G	0.644273	172131	1
rs113827003	rs113827003	16	69030692	C	T	0.280836	85	1
rs113827003	rs111622274	16	69130051	C	T	0.0728137	99274	1
rs113827003	rs2232229	16	69143816	G	A	0.0023329	113039	0
rs113827003	rs111290442	16	69156345	G	A	0.00201766	125568	0
rs113827003	rs74960998	16	69222221	A	G	0.000810885	191444	0
rs113827003	rs3759981	16	69140688	C	T	0.000633989	109911	0
rs113827003	rs12103226	16	69213290	A	G	0.000566109	182513	0
rs113827003	rs3759982	16	69140747	T	C	0.000447515	109970	0
rs113827003	rs80241097	16	68918467	G	A	0.000421515	112310	0
rs113827003	rs79051270	16	69153251	G	T	0.000421426	122474	0
rs113827003	rs55858753	16	69151413	T	C	0.000396912	120636	0
rs113827003	rs9302599	16	69216800	C	T	0.000373373	186023	0
rs113827003	rs76505021	16	69027489	T	C	0.000347686	3288	0
rs113827003	rs80280370	16	68968912	G	A	0.000320726	61865	0
rs113827003	rs118052952	16	69165972	G	A	0.00026576	135195	0
rs113827003	rs12920476	16	69205654	A	C	0.000261439	174877	0
rs113827003	rs61185783	16	69201050	C	T	0.000255921	170273	0
rs113827003	rs72795244	16	69258491	T	G	0.000252189	227714	0
rs113827003	rs4597312	16	68893953	T	C	0.000240839	136824	0
rs113827003	rs75089078	16	69029122	C	A	0.000232785	1655	0
rs113827003	rs9929218	16	68820946	G	A	0.000230256	209831	0
rs113827003	rs12935840	16	69017213	A	G	0.000200942	13564	0
rs113827003	rs2232227	16	69143481	T	G	0.000191819	112704	0
rs113827003	rs10500547	16	68960982	T	C	0.000190392	69795	0
rs113827003	rs2288036	16	69177268	C	T	0.000176468	146491	0
rs113827003	rs79565258	16	68918997	T	C	0.000172765	111780	0
rs113827003	rs28569794	16	69220451	T	C	0.000165538	189674	0
rs113827003	rs3087677	16	69220623	G	T	0.000165259	189846	0
rs113827003	rs72795255	16	69272897	G	A	0.000159624	242120	0
rs113827003	rs35828316	16	68993347	G	A	0.000158324	37430	0
rs113827003	rs77073902	16	69123280	A	C	0.000157517	92503	0
rs113827003	rs72789249	16	69206448	C	T	0.000157235	175671	0
rs113827003	rs72789246	16	69204146	C	T	0.0001554	173369	0
rs113827003	rs72789225	16	69107204	A	C	0.000146935	76427	0
rs113827003	rs35708016	16	68962885	G	A	0.000137381	67892	0
rs113827003	rs11075704	16	69091218	C	T	0.000137051	60441	0
rs113827003	rs8047014	16	69135049	C	A	0.000137018	104272	0
rs113827003	rs59286026	16	69075424	A	G	0.00013564	44647	0
rs113827003	rs111513057	16	69212846	C	T	0.000135609	182069	0
rs113827003	rs12149547	16	69205822	G	A	0.000133762	175045	0
rs113827003	rs34097984	16	68824148	T	G	0.000127162	206629	0
rs113827003	rs72789210	16	69091823	C	T	0.000125124	61046	0
rs113827003	rs9673498	16	69121321	C	T	0.000122187	90544	0
rs113827003	rs60302411	16	68824220	A	C	0.000120259	206557	0
rs113827003	rs184558637	16	69128247	C	A	0.000119868	97470	0
rs113827003	rs79390277	16	68942590	A	C	0.000116587	88187	0
rs113827003	rs140794019	16	69153797	G	A	0.000116243	123020	0
rs113827003	rs141756197	16	69248710	G	A	0.000113519	217933	0
rs113827003	rs61499599	16	68926504	G	A	0.000111054	104273	0
rs113827003	rs117995260	16	69214694	A	G	0.000106936	183917	0
rs113827003	rs9929239	16	68821126	C	T	0.000104281	209651	0
rs113827003	rs117868335	16	69028542	A	G	0.000102783	2235	0
rs113827003	rs80150502	16	68924345	G	A	0.000102485	106432	0
rs113827003	rs72789237	16	69146172	A	C	0.000102268	115395	0
rs113827003	rs9940010	16	68860344	C	T	0.000102025	170433	0
rs113827003	rs111841318	16	69222977	G	A	0.000101632	192200	0
rs113827003	rs28711601	16	68944845	G	T	0.000100486	85932	0
rs113827003	rs35794312	16	68827785	G	A	9.81513e-05	202992	0
rs113827003	rs113956862	16	69214469	C	T	9.67397e-05	183692	0
rs113827003	rs17690624	16	68893781	C	T	9.63128e-05	136996	0
rs113827003	rs34530130	16	68827620	C	T	9.58072e-05	203157	0
rs113827003	rs74655177	16	69098821	C	T	9.54111e-05	68044	0
rs113827003	rs74651371	16	69239015	C	T	9.49097e-05	208238	0
rs113827003	rs117142013	16	69154599	A	G	9.37027e-05	123822	0
rs113827003	rs251108	16	69051208	T	C	9.24534e-05	20431	0
rs113827003	rs72789245	16	69201932	G	A	8.88795e-05	171155	0
rs113827003	rs117748145	16	69196750	G	A	8.8179e-05	165973	0
rs113827003	rs9931399	16	68892096	G	A	8.4384e-05	138681	0
rs113827003	rs74322040	16	68850578	A	C	8.35084e-05	180199	0
rs113827003	rs113730633	16	69092663	T	G	8.08839e-05	61886	0
rs113827003	rs12933098	16	69277073	T	C	7.69637e-05	246296	0
rs113827003	rs6499209	16	68964913	C	A	7.6756e-05	65864	0
rs113827003	rs9938842	16	68960054	C	A	7.58636e-05	70723	0
rs113827003	rs16958649	16	69166905	G	A	7.40993e-05	136128	0
rs113827003	rs75455996	16	69220770	G	A	7.35046e-05	189993	0
rs113827003	rs79998024	16	68961362	C	A	7.34447e-05	69415	0
rs113827003	rs72787251	16	68797800	G	A	7.28697e-05	232977	0
rs113827003	rs148781131	16	68964759	C	T	7.18572e-05	66018	0
rs113827003	rs147503320	16	69077645	C	T	7.15195e-05	46868	0
rs113827003	rs62057850	16	68803614	G	A	6.97769e-05	227163	0
rs113827003	rs151223751	16	69199021	C	T	6.81455e-05	168244	0
rs113827003	rs72789256	16	69231250	G	A	6.78701e-05	200473	0
rs113827003	rs32858	16	69021401	G	A	6.65292e-05	9376	0
rs113827003	rs117896119	16	69111967	A	G	6.64119e-05	81190	0
rs113827003	rs60762594	16	69098998	T	C	6.55425e-05	68221	0
rs113827003	rs12444344	16	69114616	A	G	6.5095e-05	83839	0
rs113827003	rs75990606	16	68923531	C	T	6.39493e-05	107246	0
rs113827003	rs72795246	16	69263915	C	T	6.36438e-05	233138	0
rs113827003	rs13338247	16	69172659	C	T	6.28447e-05	141882	0
rs113827003	rs117553228	16	69136812	T	G	6.2798e-05	106035	0
rs113827003	rs190878369	16	69097865	G	A	6.23171e-05	67088	0
rs113827003	rs2312583	16	69094810	A	G	6.16298e-05	64033	0
rs113827003	rs9933019	16	69228852	A	G	6.09338e-05	198075	0
rs113827003	rs77823830	16	69229737	G	A	6.07149e-05	198960	0
rs113827003	rs72789250	16	69210829	C	T	5.94025e-05	180052	0
rs113827003	rs2276330	16	68857289	T	C	5.86839e-05	173488	0
rs113827003	rs74025345	16	68986589	T	C	5.80748e-05	44188	0
rs113827003	rs9928847	16	68797893	C	T	5.77915e-05	232884	0
rs113827003	rs33965115	16	68863752	G	A	5.75586e-05	167025	0
rs113827003	rs145608689	16	69069783	A	C	5.73812e-05	39006	0
rs113827003	rs113260440	16	68915143	A	G	5.58379e-05	115634	0
rs113827003	rs8059669	16	68845211	A	C	5.53751e-05	185566	0
rs113827003	rs17772411	16	68810923	T	C	5.44979e-05	219854	0
rs113827003	rs80161903	16	69201692	T	C	5.4222e-05	170915	0
rs113827003	rs13689	16	68868522	T	C	5.33044e-05	162255	0
rs113827003	rs251110	16	68996631	A	G	5.29111e-05	34146	0
rs113827003	rs78332466	16	69229710	A	C	5.20253e-05	198933	0
rs113827003	rs13380484	16	69185064	C	T	5.18098e-05	154287	0
rs113827003	rs74025341	16	68979418	A	G	5.0548e-05	51359	0
rs113827003	rs4783572	16	68817986	A	C	5.04148e-05	212791	0
rs113827003	rs76506835	16	68996223	A	C	5.03329e-05	34554	0
rs113827003	rs12925053	16	69257793	G	A	5.01861e-05	227016	0
rs113827003	rs16958594	16	69099890	A	G	4.93335e-05	69113	0
rs113827003	rs16958605	16	69107115	A	G	4.91622e-05	76338	0
rs113827003	rs117752475	16	69122402	G	A	4.91139e-05	91625	0
rs113827003	rs55840312	16	69118751	C	T	4.84813e-05	87974	0
rs113827003	rs147375993	16	69223500	C	T	4.78746e-05	192723	0
rs113827003	rs28633733	16	68955458	T	G	4.7252e-05	75319	0
rs113827003	rs8045361	16	68983449	G	A	4.71216e-05	47328	0
rs113827003	rs8063605	16	68836665	C	T	4.70958e-05	194112	0
rs113827003	rs112523935	16	68829497	G	A	4.66578e-05	201280	0
rs113827003	rs112424563	16	69072807	C	T	4.65443e-05	42030	0
rs113827003	rs12445218	16	69145948	A	C	4.65268e-05	115171	0
rs113827003	rs12708893	16	69231252	A	G	4.53269e-05	200475	0
rs113827003	rs10500549	16	69261084	T	G	4.52182e-05	230307	0
rs113827003	rs72795251	16	69267964	G	A	4.43421e-05	237187	0
rs113827003	rs56391098	16	69110434	G	A	4.42299e-05	79657	0
rs113827003	rs117666466	16	69149310	G	A	4.42222e-05	118533	0
rs113827003	rs76590542	16	68788331	A	G	4.41262e-05	242446	0
rs113827003	rs9646283	16	68791231	A	G	4.39753e-05	239546	0
rs113827003	rs10500548	16	69174141	C	T	4.38225e-05	143364	0
rs113827003	rs12447341	16	68873686	T	C	4.37485e-05	157091	0
rs113827003	rs2310818	16	69272971	G	A	4.32402e-05	242194	0
rs113827003	rs17690607	16	68884355	G	A	4.30839e-05	146422	0
rs113827003	rs16958668	16	69192772	C	T	4.30394e-05	161995	0
rs113827003	rs35015253	16	69187177	C	T	4.28696e-05	156400	0
rs113827003	rs7206081	16	68979011	T	C	4.28085e-05	51766	0
rs113827003	rs11075711	16	69266456	C	T	4.26868e-05	235679	0
rs113827003	rs8057342	16	68849904	A	G	4.26232e-05	180873	0
rs113827003	rs76531782	16	69255624	A	G	4.23752e-05	224847	0
rs113827003	rs7197744	16	68881378	G	T	4.1912e-05	149399	0
rs113827003	rs7198799	16	68818390	C	T	4.16568e-05	212387	0
rs113827003	rs12596834	16	68823199	T	C	4.16265e-05	207578	0
rs113827003	rs3815821	16	69170568	G	A	4.15453e-05	139791	0
rs113827003	rs12149893	16	69256303	C	T	4.13824e-05	225526	0
rs113827003	rs112147266	16	69160958	T	C	4.13591e-05	130181	0
rs113827003	rs75443105	16	68875884	G	T	4.10208e-05	154893	0
rs113827003	rs13336574	16	69059216	A	G	4.09605e-05	28439	0
rs113827003	rs9941051	16	68795374	C	T	4.01781e-05	235403	0
rs113827003	rs8056017	16	68948256	T	G	3.99238e-05	82521	0
rs113827003	rs141705406	16	68916181	C	T	3.9788e-05	114596	0
rs113827003	rs79651741	16	69210697	T	C	3.96575e-05	179920	0
rs113827003	rs13338194	16	69204234	T	G	3.95496e-05	173457	0
rs113827003	rs74922336	16	68902991	T	G	3.90288e-05	127786	0
rs113827003	rs72789205	16	69091172	G	A	3.90004e-05	60395	0
rs113827003	rs75664581	16	68873924	C	A	3.86289e-05	156853	0
rs113827003	rs251107	16	69047456	T	G	3.81441e-05	16679	0
rs113827003	rs4420522	16	68822971	A	G	3.79744e-05	207806	0
rs113827003	rs34302882	16	68858349	T	C	3.76671e-05	172428	0
rs113827003	rs117784118	16	69074994	C	T	3.7589e-05	44217	0
rs113827003	rs148786849	16	68784196	C	A	3.74711e-05	246581	0
rs113827003	rs13332087	16	69059369	T	C	3.74108e-05	28592	0
rs113827003	rs7185807	16	68882545	A	G	3.70668e-05	148232	0
rs113827003	rs138087893	16	68839172	C	T	3.68103e-05	191605	0
rs113827003	rs72789208	16	69091360	G	A	3.67945e-05	60583	0
rs113827003	rs11859578	16	69180646	T	C	3.66628e-05	149869	0
rs113827003	rs58387940	16	69065969	C	T	3.65493e-05	35192	0
rs113827003	rs11075708	16	69215679	C	T	3.63385e-05	184902	0
rs113827003	rs111272411	16	68873621	C	A	3.6181e-05	157156	0
rs113827003	rs33965787	16	68828173	G	A	3.61134e-05	202604	0
rs113827003	rs11640146	16	69249871	A	G	3.57267e-05	219094	0
rs113827003	rs33974436	16	68853537	G	A	3.57153e-05	177240	0
rs113827003	rs138439096	16	68798202	A	G	3.53191e-05	232575	0
rs113827003	rs12923274	16	69254183	G	T	3.5183e-05	223406	0
rs113827003	rs13339048	16	69188793	G	A	3.5167e-05	158016	0
rs113827003	rs138539707	16	68881775	C	T	3.51392e-05	149002	0
rs113827003	rs7200048	16	68885250	A	G	3.51158e-05	145527	0
rs113827003	rs28475556	16	68984604	G	A	3.50357e-05	46173	0
rs113827003	rs12599393	16	68829021	C	T	3.48632e-05	201756	0
rs113827003	rs28886402	16	69208779	G	A	3.45437e-05	178002	0
rs113827003	rs75113825	16	69231393	T	C	3.44235e-05	200616	0
rs113827003	rs17623268	16	68901284	C	T	3.43089e-05	129493	0
rs113827003	rs56025347	16	69180862	G	A	3.42362e-05	150085	0
rs113827003	rs2113201	16	68815000	C	T	3.39514e-05	215777	0
rs113827003	rs113090161	16	69208130	T	C	3.3949e-05	177353	0
rs113827003	rs32859	16	69019120	G	A	3.37164e-05	11657	0
rs113827003	rs58536198	16	68908087	A	G	3.32841e-05	122690	0
rs113827003	rs113952386	16	69238075	G	A	3.31474e-05	207298	0
rs113827003	rs77464883	16	68896432	C	T	3.28601e-05	134345	0
rs113827003	rs9925923	16	68819614	C	T	3.27824e-05	211163	0
rs113827003	rs118046945	16	68870559	C	T	3.27511e-05	160218	0
rs113827003	rs56859259	16	69099413	T	C	3.26238e-05	68636	0
rs113827003	rs16958470	16	68955554	T	C	3.25932e-05	75223	0
rs113827003	rs1981871	16	68819007	C	T	3.25292e-05	211770	0
rs113827003	rs9933071	16	69053198	A	G	3.25055e-05	22421	0
rs113827003	rs35355189	16	68826455	G	A	3.24848e-05	204322	0
rs113827003	rs11646084	16	68980870	G	T	3.24072e-05	49907	0
rs113827003	rs62055819	16	69019279	G	A	3.22758e-05	11498	0
rs113827003	rs17690758	16	68928152	G	A	3.2176e-05	102625	0
rs113827003	rs11865687	16	68854029	A	G	3.21667e-05	176748	0
rs113827003	rs12928043	16	68828885	G	A	3.21066e-05	201892	0
rs113827003	rs35694263	16	69278890	A	G	3.2025e-05	248113	0
rs113827003	rs251105	16	69046180	T	C	3.174e-05	15403	0
rs113827003	rs112348919	16	69217426	C	T	3.17366e-05	186649	0
rs113827003	rs4552018	16	68822854	T	G	3.16889e-05	207923	0
rs113827003	rs9931827	16	69064913	C	T	3.16668e-05	34136	0
rs113827003	rs6499199	16	68849837	C	T	3.16596e-05	180940	0
rs113827003	rs7498201	16	69100942	A	G	3.14721e-05	70165	0
rs113827003	rs138966392	16	68935157	C	T	3.10354e-05	95620	0
rs113827003	rs149715055	16	69050807	G	A	3.04558e-05	20030	0
rs113827003	rs112407786	16	68914921	G	A	2.99258e-05	115856	0
rs113827003	rs4324118	16	68848350	C	T	2.98524e-05	182427	0
rs113827003	rs75562913	16	69176856	A	C	2.96357e-05	146079	0
rs113827003	rs12927073	16	68805641	A	G	2.94326e-05	225136	0
rs113827003	rs2113199	16	68814502	A	G	2.93453e-05	216275	0
rs113827003	rs74442092	16	68983177	A	G	2.92026e-05	47600	0
rs113827003	rs75018320	16	68879415	A	G	2.89904e-05	151362	0
rs113827003	rs113657459	16	69197876	C	T	2.8945e-05	167099	0
rs113827003	rs117116502	16	69062492	C	T	2.88412e-05	31715	0
rs113827003	rs112063546	16	69227386	C	T	2.86324e-05	196609	0
rs113827003	rs17715762	16	68828250	T	G	2.85919e-05	202527	0
rs113827003	rs72789227	16	69112152	G	A	2.85866e-05	81375	0
rs113827003	rs79652879	16	69274552	A	C	2.85079e-05	243775	0
rs113827003	rs148712046	16	69120676	G	A	2.8292e-05	89899	0
rs113827003	rs111911027	16	69212318	T	C	2.81906e-05	181541	0
rs113827003	rs8056538	16	68802282	G	A	2.80904e-05	228495	0
rs113827003	rs117028630	16	69263471	G	A	2.78526e-05	232694	0
rs113827003	rs9939748	16	69107912	C	T	2.7412e-05	77135	0
rs113827003	rs11643850	16	69240343	G	T	2.72364e-05	209566	0
rs113827003	rs9934572	16	69058613	A	G	2.70879e-05	27836	0
rs113827003	rs79145048	16	68929590	G	A	2.70424e-05	101187	0
rs113827003	rs112894900	16	69260241	T	C	2.70069e-05	229464	0
rs113827003	rs28409143	16	69254713	G	A	2.69936e-05	223936	0
rs113827003	rs79290456	16	69260981	C	T	2.69053e-05	230204	0
rs113827003	rs72789217	16	69095970	A	G	2.67739e-05	65193	0
rs113827003	rs62055820	16	69025103	G	A	2.66354e-05	5674	0
rs113827003	rs79473231	16	68888564	A	C	2.65511e-05	142213	0
rs113827003	rs113933516	16	68873470	A	G	2.63555e-05	157307	0
rs113827003	rs57425280	16	68904530	A	C	2.63048e-05	126247	0
rs113827003	rs7204807	16	68975617	A	C	2.61888e-05	55160	0
rs113827003	rs72789261	16	69255405	G	A	2.61168e-05	224628	0
rs113827003	rs9940290	16	69125583	A	G	2.60599e-05	94806	0
rs113827003	rs16958580	16	69062879	A	G	2.60325e-05	32102	0
rs113827003	rs8055800	16	68948094	T	C	2.59203e-05	82683	0
rs113827003	rs13331390	16	69057416	A	G	2.59023e-05	26639	0
rs113827003	rs117289331	16	68872552	C	T	2.5893e-05	158225	0
rs113827003	rs117078164	16	68811279	C	T	2.56748e-05	219498	0
rs113827003	rs145396867	16	68991432	C	A	2.54812e-05	39345	0
rs113827003	rs78213475	16	69070476	C	T	2.54792e-05	39699	0
rs113827003	rs72789223	16	69103191	A	G	2.50517e-05	72414	0
rs113827003	rs11644316	16	69101285	T	C	2.48798e-05	70508	0
rs113827003	rs166118	16	69042861	A	G	2.4827e-05	12084	0
rs113827003	rs6499198	16	68847712	G	A	2.48198e-05	183065	0
rs113827003	rs112363892	16	69078935	C	T	2.47956e-05	48158	0
rs113827003	rs4328433	16	68913742	G	A	2.47425e-05	117035	0
rs113827003	rs1114931	16	69076621	T	C	2.46605e-05	45844	0
rs113827003	rs80059786	16	69092825	T	C	2.46397e-05	62048	0
rs113827003	rs79779158	16	68969414	C	T	2.45862e-05	61363	0
rs113827003	rs77041900	16	69246614	C	T	2.42218e-05	215837	0
rs113827003	rs28142	16	69024390	A	G	2.4209e-05	6387	0
rs113827003	rs79224454	16	68870852	G	A	2.41911e-05	159925	0
rs113827003	rs146817633	16	69178895	A	G	2.41745e-05	148118	0
rs113827003	rs2961	16	68818903	T	C	2.40595e-05	211874	0
rs113827003	rs117222570	16	69202963	A	G	2.3826e-05	172186	0
rs113827003	rs2059254	16	68817439	C	T	2.38141e-05	213338	0
rs113827003	rs10500546	16	68956625	A	G	2.36054e-05	74152	0
rs113827003	rs17690657	16	68908472	G	A	2.35773e-05	122305	0
rs113827003	rs12931963	16	69276797	G	A	2.35014e-05	246020	0
rs113827003	rs74621603	16	68903890	G	A	2.32354e-05	126887	0
rs113827003	rs78632783	16	68949139	G	A	2.32115e-05	81638	0
rs113827003	rs74856348	16	69053446	G	A	2.2863e-05	22669	0
rs113827003	rs116968477	16	68914079	A	G	2.27541e-05	116698	0
rs113827003	rs138257835	16	68946139	G	A	2.26821e-05	84638	0
rs113827003	rs74025327	16	68894697	T	C	2.25022e-05	136080	0
rs113827003	rs79058539	16	68939505	C	T	2.22021e-05	91272	0
rs113827003	rs111940336	16	69093070	C	T	2.21744e-05	62293	0
rs113827003	rs9674296	16	69113164	C	T	2.21045e-05	82387	0
rs113827003	rs117287466	16	69179023	C	T	2.2051e-05	148246	0
rs113827003	rs74025321	16	68878721	A	G	2.20403e-05	152056	0
rs113827003	rs17623281	16	68904381	T	C	2.2023e-05	126396	0
rs113827003	rs117785015	16	68958204	G	A	2.20068e-05	72573	0
rs113827003	rs111990480	16	68914153	T	G	2.18027e-05	116624	0
rs113827003	rs116324219	16	68947165	T	G	2.16646e-05	83612	0
rs113827003	rs76685922	16	68854135	T	C	2.16203e-05	176642	0
rs113827003	rs4278741	16	68906821	G	A	2.15961e-05	123956	0
rs113827003	rs56695553	16	68885127	A	G	2.15097e-05	145650	0
rs113827003	rs17691707	16	69269152	C	T	2.1335e-05	238375	0
rs113827003	rs12599517	16	68814590	T	C	2.12075e-05	216187	0
rs113827003	rs77742534	16	69194486	A	C	2.10613e-05	163709	0
rs113827003	rs117776062	16	68861195	A	G	2.09205e-05	169582	0
rs113827003	rs75376928	16	69181730	A	G	2.0886e-05	150953	0
rs113827003	rs113431090	16	68876224	G	A	2.06644e-05	154553	0
rs113827003	rs78634552	16	68884302	A	G	2.05649e-05	146475	0
rs113827003	rs10500544	16	68855064	A	G	2.05546e-05	175713	0
rs113827003	rs113116554	16	68880896	C	T	2.0427e-05	149881	0
rs113827003	rs9926342	16	69081787	T	C	2.03672e-05	51010	0
rs113827003	rs8045488	16	69087001	G	A	2.02579e-05	56224	0
rs113827003	rs74581489	16	68876194	C	T	2.02165e-05	154583	0
rs113827003	rs149952648	16	69157377	C	T	2.00869e-05	126600	0
rs113827003	rs12444184	16	69214959	C	T	2.00696e-05	184182	0
rs113827003	rs28736384	16	68947060	A	C	2.00649e-05	83717	0
rs113827003	rs12930371	16	68802936	C	T	2.0016e-05	227841	0
rs113827003	rs117258713	16	68962902	A	C	1.99135e-05	67875	0
rs113827003	rs9925161	16	68861904	G	A	1.97262e-05	168873	0
rs113827003	rs112113281	16	69274856	C	T	1.97211e-05	244079	0
rs113827003	rs8057628	16	68985247	T	C	1.95155e-05	45530	0
rs113827003	rs113011668	16	69202245	G	A	1.94227e-05	171468	0
rs113827003	rs12325454	16	69102989	T	C	1.93465e-05	72212	0
rs113827003	rs1862748	16	68832943	C	T	1.91286e-05	197834	0
rs113827003	rs59559079	16	68882922	C	T	1.90437e-05	147855	0
rs113827003	rs17624199	16	69203457	G	A	1.89467e-05	172680	0
rs113827003	rs78333469	16	69267880	G	A	1.8898e-05	237103	0
rs113827003	rs34171855	16	68794838	A	C	1.8785e-05	235939	0
rs113827003	rs117573633	16	69174347	G	A	1.86929e-05	143570	0
rs113827003	rs34136676	16	68836678	G	A	1.85422e-05	194099	0
rs113827003	rs75268621	16	69268105	G	A	1.84399e-05	237328	0
rs113827003	rs7202753	16	68881763	C	A	1.83229e-05	149014	0
rs113827003	rs72789226	16	69108209	A	G	1.8307e-05	77432	0
rs113827003	rs138826915	16	69093008	T	C	1.82467e-05	62231	0
rs113827003	rs118114587	16	69206127	G	A	1.79969e-05	175350	0
rs113827003	rs8045438	16	68869449	A	G	1.79435e-05	161328	0
rs113827003	rs78461450	16	69108387	C	T	1.79338e-05	77610	0
rs113827003	rs115115542	16	68934638	T	C	1.7775e-05	96139	0
rs113827003	rs112655666	16	68911550	G	A	1.76707e-05	119227	0
rs113827003	rs117837415	16	68946697	G	A	1.74091e-05	84080	0
rs113827003	rs117187204	16	69206986	C	T	1.72581e-05	176209	0
rs113827003	rs76833359	16	68903911	G	A	1.7218e-05	126866	0
rs113827003	rs8059087	16	68844836	C	T	1.7174e-05	185941	0
rs113827003	rs189519836	16	69230387	C	T	1.70599e-05	199610	0
rs113827003	rs77568403	16	69127806	A	G	1.67958e-05	97029	0
rs113827003	rs146079029	16	68968470	G	A	1.66527e-05	62307	0
rs113827003	rs75991620	16	68972728	G	A	1.64438e-05	58049	0
rs113827003	rs112469044	16	68906971	G	A	1.63756e-05	123806	0
rs113827003	rs75183235	16	68879683	G	A	1.63386e-05	151094	0
rs113827003	rs79741758	16	68932542	C	T	1.63351e-05	98235	0
rs113827003	rs78978736	16	68951050	G	T	1.62631e-05	79727	0
rs113827003	rs112005181	16	69219893	A	G	1.60397e-05	189116	0
rs113827003	rs74812492	16	68864581	G	A	1.6039e-05	166196	0
rs113827003	rs113454120	16	68901656	T	C	1.60008e-05	129121	0
rs113827003	rs75814951	16	68952268	G	A	1.59357e-05	78509	0
rs113827003	rs72789214	16	69094521	A	C	1.58812e-05	63744	0
rs113827003	rs76671266	16	69246137	T	C	1.55874e-05	215360	0
rs113827003	rs72789222	16	69100759	A	C	1.55855e-05	69982	0
rs113827003	rs9922505	16	68983805	G	A	1.55064e-05	46972	0
rs113827003	rs113332151	16	69243293	G	A	1.54502e-05	212516	0
rs113827003	rs9934470	16	68981410	A	G	1.54483e-05	49367	0
rs113827003	rs74753623	16	69078303	C	A	1.52057e-05	47526	0
rs113827003	rs140606279	16	68782080	A	C	1.51375e-05	248697	0
rs113827003	rs7203449	16	68998104	T	G	1.50247e-05	32673	0
rs113827003	rs3785078	16	68862647	A	C	1.48249e-05	168130	0
rs113827003	rs111792934	16	69131293	C	T	1.48163e-05	100516	0
rs113827003	rs12931189	16	68803324	G	A	1.47936e-05	227453	0
rs113827003	rs117308788	16	68999614	A	G	1.46559e-05	31163	0
rs113827003	rs147713227	16	69253778	C	T	1.46081e-05	223001	0
rs113827003	rs28662888	16	69084786	C	A	1.45973e-05	54009	0
rs113827003	rs74818880	16	69247322	C	T	1.44528e-05	216545	0
rs113827003	rs117419793	16	68946217	A	G	1.44514e-05	84560	0
rs113827003	rs78593870	16	69025954	A	G	1.44158e-05	4823	0
rs113827003	rs141004891	16	68997128	G	A	1.42406e-05	33649	0
rs113827003	rs117226575	16	69113240	T	C	1.41977e-05	82463	0
rs113827003	rs79999563	16	68810428	A	C	1.4041e-05	220349	0
rs113827003	rs56337719	16	69083598	C	T	1.40268e-05	52821	0
rs113827003	rs75265273	16	69278803	A	G	1.39866e-05	248026	0
rs113827003	rs111404864	16	69062520	C	A	1.39577e-05	31743	0
rs113827003	rs111970674	16	68901695	G	A	1.38929e-05	129082	0
rs113827003	rs17623365	16	68927705	T	C	1.37062e-05	103072	0
rs113827003	rs141498813	16	68889241	T	C	1.3604e-05	141536	0
rs113827003	rs74615093	16	69122043	G	A	1.34709e-05	91266	0
rs113827003	rs145329688	16	69190383	C	T	1.34002e-05	159606	0
rs113827003	rs12373116	16	69249320	C	T	1.33513e-05	218543	0
rs113827003	rs9926496	16	69003205	C	T	1.33396e-05	27572	0
rs113827003	rs72789213	16	69094422	C	T	1.32735e-05	63645	0
rs113827003	rs8061536	16	69000209	C	T	1.31287e-05	30568	0
rs113827003	rs41321251	16	69069258	A	G	1.31278e-05	38481	0
rs113827003	rs118029198	16	68915766	T	G	1.30375e-05	115011	0
rs113827003	rs78463019	16	68995237	C	T	1.30297e-05	35540	0
rs113827003	rs1812545	16	68990649	G	A	1.3011e-05	40128	0
rs113827003	rs80055900	16	68988474	T	C	1.29308e-05	42303	0
rs113827003	rs2276329	16	68863314	T	C	1.26934e-05	167463	0
rs113827003	rs77657753	16	68899478	G	A	1.26673e-05	131299	0
rs113827003	rs9938732	16	69267801	G	A	1.26593e-05	237024	0
rs113827003	rs13339591	16	68809273	T	C	1.26324e-05	221504	0
rs113827003	rs72789257	16	69242436	T	C	1.25008e-05	211659	0
rs113827003	rs74622956	16	69238308	T	C	1.24527e-05	207531	0
rs113827003	rs113837751	16	69276647	G	A	1.23978e-05	245870	0
rs113827003	rs74917892	16	69249373	G	T	1.23912e-05	218596	0
rs113827003	rs79958724	16	69241598	G	A	1.23865e-05	210821	0
rs113827003	rs111964892	16	69220080	G	A	1.2364e-05	189303	0
rs113827003	rs117113487	16	69114397	G	A	1.22262e-05	83620	0
rs113827003	rs17690601	16	68882328	G	A	1.18355e-05	148449	0
rs113827003	rs80336079	16	68872778	A	G	1.17781e-05	157999	0
rs113827003	rs35338379	16	68854514	G	A	1.17511e-05	176263	0
rs113827003	rs74388635	16	68929009	T	G	1.17265e-05	101768	0
rs113827003	rs182829564	16	69011043	A	C	1.16531e-05	19734	0
rs113827003	rs78842967	16	69087491	T	G	1.16297e-05	56714	0
rs113827003	rs112892574	16	68899040	C	T	1.15855e-05	131737	0
rs113827003	rs77631377	16	69049293	C	T	1.13378e-05	18516	0
rs113827003	rs72787301	16	69068568	A	G	1.12888e-05	37791	0
rs113827003	rs56237738	16	69160999	C	T	1.12362e-05	130222	0
rs113827003	rs116899972	16	69146488	T	C	1.09969e-05	115711	0
rs113827003	rs76360715	16	69114634	A	G	1.09646e-05	83857	0
rs113827003	rs145663771	16	68782101	C	T	1.08623e-05	248676	0
rs113827003	rs112685271	16	68889729	C	A	1.08548e-05	141048	0
rs113827003	rs113105567	16	69039461	G	A	1.06972e-05	8684	0
rs113827003	rs2312582	16	69109443	G	A	1.06168e-05	78666	0
rs113827003	rs4783570	16	68806539	G	T	1.05759e-05	224238	0
rs113827003	rs79699130	16	69082552	G	A	1.03842e-05	51775	0
rs113827003	rs117498631	16	68803295	C	T	1.02647e-05	227482	0
rs113827003	rs78600515	16	68870069	G	A	1.0248e-05	160708	0
rs113827003	rs142606685	16	68966944	C	T	1.01735e-05	63833	0
rs113827003	rs80204463	16	68887993	A	G	1.01163e-05	142784	0
rs113827003	rs117187054	16	69127763	T	G	1.00991e-05	96986	0
rs113827003	rs112099413	16	69168490	C	T	1.00008e-05	137713	0
rs113827003	rs147351207	16	68808289	G	T	9.90791e-06	222488	0
rs113827003	rs36101796	16	68869539	G	A	9.89417e-06	161238	0
rs113827003	rs117300597	16	68805234	C	T	9.89017e-06	225543	0
rs113827003	rs75124883	16	68883485	C	T	9.88721e-06	147292	0
rs113827003	rs137962866	16	68916269	A	G	9.87671e-06	114508	0
rs113827003	rs74025366	16	69108076	C	T	9.79091e-06	77299	0
rs113827003	rs117037490	16	69089605	A	G	9.73673e-06	58828	0
rs113827003	rs112994678	16	69278713	G	A	9.72624e-06	247936	0
rs113827003	rs147262263	16	68866304	A	C	9.70103e-06	164473	0
rs113827003	rs141222690	16	69261153	C	T	9.62148e-06	230376	0
rs113827003	rs55829992	16	69108805	A	C	9.58966e-06	78028	0
rs113827003	rs59799366	16	68898425	A	G	9.48657e-06	132352	0
rs113827003	rs7203264	16	69124969	G	A	9.45252e-06	94192	0
rs113827003	rs116862838	16	68843485	G	A	9.4233e-06	187292	0
rs113827003	rs35955176	16	68862750	G	A	9.35972e-06	168027	0
rs113827003	rs147009411	16	69187322	A	G	9.32411e-06	156545	0
rs113827003	rs117412919	16	69068809	G	A	9.19122e-06	38032	0
rs113827003	rs62055795	16	68883215	C	T	9.1675e-06	147562	0
rs113827003	rs112764550	16	69239927	C	T	9.10366e-06	209150	0
rs113827003	rs142277786	16	69109958	G	A	9.02238e-06	79181	0
rs113827003	rs12446407	16	68804068	G	A	8.96412e-06	226709	0
rs113827003	rs13334326	16	68809207	C	T	8.95694e-06	221570	0
rs113827003	rs114175600	16	69036291	G	A	8.94622e-06	5514	0
rs113827003	rs79058161	16	69057459	A	G	8.87656e-06	26682	0
rs113827003	rs2872083	16	69109391	C	T	8.81033e-06	78614	0
rs113827003	rs184696220	16	69252434	C	T	8.80143e-06	221657	0
rs113827003	rs74860658	16	69022468	A	G	8.79034e-06	8309	0
rs113827003	rs117771346	16	68896622	C	T	8.72937e-06	134155	0
rs113827003	rs146187919	16	69109945	C	T	8.66808e-06	79168	0
rs113827003	rs57150074	16	68882782	G	A	8.65101e-06	147995	0
rs113827003	rs142566528	16	68981099	G	A	8.6133e-06	49678	0
rs113827003	rs79221343	16	68880364	C	A	8.55386e-06	150413	0
rs113827003	rs80082297	16	68891318	A	C	8.54948e-06	139459	0
rs113827003	rs78048556	16	68891032	C	T	8.52011e-06	139745	0
rs113827003	rs74738583	16	69254715	A	G	8.51258e-06	223938	0
rs113827003	rs13334471	16	68800452	T	C	8.49063e-06	230325	0
rs113827003	rs7199991	16	68818245	T	G	8.48383e-06	212532	0
rs113827003	rs111926229	16	68877091	C	T	8.46993e-06	153686	0
rs113827003	rs150699501	16	68997127	C	T	8.4534e-06	33650	0
rs113827003	rs112307791	16	68906226	G	A	8.43246e-06	124551	0
rs113827003	rs117594286	16	69013834	G	T	8.4228e-06	16943	0
rs113827003	rs149863904	16	69138441	C	T	8.41892e-06	107664	0
rs113827003	rs118093016	16	69155309	C	A	8.4e-06	124532	0
rs113827003	rs113989174	16	68792589	A	C	8.38233e-06	238188	0
rs113827003	rs75798726	16	68891325	C	T	8.38102e-06	139452	0
rs113827003	rs187984959	16	68940698	T	C	8.3708e-06	90079	0
rs113827003	rs111578982	16	68883918	C	T	8.36616e-06	146859	0
rs113827003	rs118051732	16	69147818	G	A	8.36308e-06	117041	0
rs113827003	rs111435926	16	68905720	G	A	8.3356e-06	125057	0
rs113827003	rs80281756	16	68902306	G	A	8.32199e-06	128471	0
rs113827003	rs75045263	16	68966408	C	T	8.30347e-06	64369	0
rs113827003	rs12443730	16	68804342	T	C	8.28421e-06	226435	0
rs113827003	rs113557626	16	68924681	T	C	8.27419e-06	106096	0
rs113827003	rs71395880	16	68835203	G	A	8.2724e-06	195574	0
rs113827003	rs74415931	16	68882211	A	G	8.27179e-06	148566	0
rs113827003	rs117455762	16	68787224	T	C	8.26848e-06	243553	0
rs113827003	rs78845746	16	69019844	T	C	8.26527e-06	10933	0
rs113827003	rs9934634	16	69271599	C	T	8.26403e-06	240822	0
rs113827003	rs138685479	16	69135934	G	A	8.26319e-06	105157	0
rs113827003	rs117925878	16	68977715	G	A	8.26213e-06	53062	0
rs113827003	rs117438509	16	68808701	A	G	8.25961e-06	222076	0
rs113827003	rs115084344	16	68921475	A	G	8.25895e-06	109302	0
rs113827003	rs62055770	16	68848113	G	A	8.24503e-06	182664	0
rs113827003	rs112334589	16	69116044	G	A	8.2411e-06	85267	0
rs113827003	rs1801026	16	68867456	C	T	8.23827e-06	163321	0
rs113827003	rs78184213	16	69279475	A	G	8.23243e-06	248698	0
rs113827003	rs112540547	16	68844713	A	G	8.23156e-06	186064	0
rs113827003	rs74622864	16	68892259	G	A	8.22318e-06	138518	0
rs113827003	rs58988841	16	68951141	T	C	8.22093e-06	79636	0
rs113827003	rs151054894	16	68806385	G	A	8.21762e-06	224392	0
rs113827003	rs74025325	16	68888678	C	T	8.21525e-06	142099	0
rs113827003	rs151103732	16	68873496	G	A	8.21365e-06	157281	0
rs113827003	rs117337537	16	69138272	C	T	8.21302e-06	107495	0
rs113827003	rs138718088	16	69249994	A	G	8.20984e-06	219217	0
rs113827003	rs117268208	16	69193319	C	T	8.2087e-06	162542	0
rs113827003	rs141628786	16	69032417	A	C	8.20223e-06	1640	0
rs113827003	rs77295380	16	69195133	G	A	8.20206e-06	164356	0
rs115980554	rs115980554	6	34456632	C	T	0.928899	758	1
rs115980554	rs77393224	6	34381136	G	A	0.235826	76254	2
rs115980554	rs10947510	6	34531300	T	C	0.0565877	73910	2
rs115980554	rs3857562	6	34479712	G	A	0.0184017	22322	2
rs115980554	rs73405679	6	34447945	C	T	0.0150349	9445	0
rs115980554	rs6936773	6	34542048	G	A	0.0140673	84658	2
rs115980554	rs28642006	6	34462265	G	T	0.0110123	4875	2
rs115980554	rs3846869	6	34453386	C	A	0.0078224	4004	2
rs115980554	rs9469791	6	34439749	G	A	0.0074875	17641	2
rs115980554	rs73405674	6	34444258	G	A	0.00741816	13132	0
rs115980554	rs2395597	6	34542662	T	C	0.00739254	85272	2
rs115980554	rs74929281	6	34559597	G	A	0.00568826	102207	0
rs115980554	rs2233636	6	34512254	G	A	0.0050242	54864	2
rs115980554	rs73407795	6	34518271	G	A	0.0050059	60881	2
rs115980554	rs66508708	6	34434455	G	A	0.00496233	22935	2
rs115980554	rs78380702	6	34455509	T	C	0.00491348	1881	0
rs115980554	rs76499914	6	34469263	C	T	0.0034971	11873	0
rs115980554	rs36027979	6	34541618	C	T	0.00316992	84228	2
rs115980554	rs73405681	6	34453626	A	G	0.00311976	3764	0
rs115980554	rs9469802	6	34533625	G	A	0.00289711	76235	2
rs115980554	rs9394228	6	34449966	C	T	0.00274589	7424	2
rs115980554	rs3846867	6	34448315	T	C	0.00250914	9075	2
rs115980554	rs73405691	6	34468767	A	G	0.00230919	11377	0
rs115980554	rs116680338	6	34352159	C	T	0.00185712	105231	2
rs115980554	rs7742005	6	34461158	C	T	0.00178869	3768	2
rs115980554	rs11754280	6	34540913	A	G	0.00157693	83523	2
rs115980554	rs11759825	6	34435031	A	G	0.001167	22359	2
rs115980554	rs13217977	6	34535718	C	T	0.00103175	78328	2
rs115980554	rs6691	6	34252352	C	T	0.000951456	205038	2
rs115980554	rs6457779	6	34466292	C	T	0.000836644	8902	2
rs115980554	rs6902165	6	34466127	G	A	0.000819615	8737	2
rs115980554	rs79168958	6	34462944	C	T	0.000751931	5554	0
rs115980554	rs9469789	6	34432734	C	T	0.00068681	24656	0
rs115980554	rs1307274	6	34240576	T	G	0.000645588	216814	2
rs115980554	rs113543625	6	34255494	G	A	0.000622402	201896	2
rs115980554	rs66926909	6	34690710	A	G	0.00060581	233320	2
rs115980554	rs10947506	6	34464881	G	A	0.000570422	7491	2
rs115980554	rs114332576	6	34477945	G	A	0.000561919	20555	2
rs115980554	rs74584672	6	34215869	C	T	0.00046641	241521	0
rs115980554	rs111567516	6	34688714	G	T	0.000448397	231324	2
rs115980554	rs11755671	6	34535986	C	T	0.000424534	78596	2
rs115980554	rs72898462	6	34454490	C	T	0.000421004	2900	0
rs115980554	rs113309131	6	34288963	C	T	0.000392059	168427	0
rs115980554	rs59333622	6	34440024	G	A	0.000382651	17366	0
rs115980554	rs76502150	6	34274372	T	G	0.000376539	183018	0
rs115980554	rs115822632	6	34277418	C	T	0.000361237	179972	0
rs115980554	rs78346813	6	34292798	A	G	0.000360215	164592	0
rs115980554	rs78454682	6	34393866	G	A	0.000336623	63524	0
rs115980554	rs111339681	6	34445876	G	A	0.000332917	11514	0
rs115980554	rs77208116	6	34697153	T	C	0.000332019	239763	0
rs115980554	rs35369977	6	34699341	A	G	0.00032369	241951	0
rs115980554	rs34261333	6	34689540	T	C	0.000311523	232150	0
rs115980554	rs72891150	6	34360799	C	A	0.000299409	96591	0
rs115980554	rs6917350	6	34544384	G	A	0.000292665	86994	0
rs115980554	rs2744940	6	34546461	A	G	0.000274927	89071	0
rs115980554	rs78656434	6	34274297	T	C	0.000270069	183093	0
rs115980554	rs140741191	6	34301848	T	C	0.00026871	155542	0
rs115980554	rs34463942	6	34695493	T	C	0.000267131	238103	0
rs115980554	rs11756321	6	34536969	C	T	0.00025438	79579	0
rs115980554	rs41269032	6	34251905	G	A	0.000253292	205485	0
rs115980554	rs4438945	6	34690015	C	T	0.0002515	232625	0
rs115980554	rs4713815	6	34530433	A	G	0.00025101	73043	0
rs115980554	rs148699271	6	34514857	C	T	0.00024207	57467	0
rs115980554	rs66672772	6	34705937	T	C	0.000239696	248547	0
rs115980554	rs1201872	6	34555709	G	A	0.000238763	98319	0
rs115980554	rs112380321	6	34415926	G	A	0.000234669	41464	0
rs115980554	rs112001192	6	34269643	C	T	0.000225798	187747	0
rs115980554	rs75986867	6	34253511	A	G	0.000225097	203879	0
rs115980554	rs111510526	6	34304457	T	C	0.000219869	152933	0
rs115980554	rs35744142	6	34705042	G	A	0.000214064	247652	0
rs115980554	rs1150780	6	34215228	G	A	0.000211943	242162	0
rs115980554	rs205284	6	34551912	C	T	0.00020978	94522	0
rs115980554	rs190083988	6	34566471	G	A	0.000207281	109081	0
rs115980554	rs111927715	6	34391883	G	T	0.00020191	65507	0
rs115980554	rs79796289	6	34621584	T	C	0.000200072	164194	0
rs115980554	rs16883475	6	34251832	C	T	0.00019278	205558	0
rs115980554	rs114827177	6	34294112	C	T	0.000192323	163278	0
rs115980554	rs72910167	6	34696165	G	A	0.000186317	238775	0
rs115980554	rs35186650	6	34705239	G	A	0.000178247	247849	0
rs115980554	rs151251990	6	34521969	G	A	0.000177397	64579	0
rs115980554	rs59832183	6	34245035	T	C	0.000166813	212355	0
rs115980554	rs55779010	6	34283776	G	T	0.000164263	173614	0
rs115980554	rs115076031	6	34506848	C	T	0.000162906	49458	0
rs115980554	rs35444671	6	34695505	C	T	0.000154484	238115	0
rs115980554	rs11757680	6	34208240	C	T	0.000153775	249150	0
rs115980554	rs79656696	6	34319863	A	G	0.000149336	137527	0
rs115980554	rs73420942	6	34241777	G	T	0.000148145	215613	0
rs115980554	rs34945912	6	34536652	G	A	0.000146794	79262	0
rs115980554	rs116779278	6	34471325	C	T	0.000145495	13935	0
rs115980554	rs16883896	6	34255631	C	A	0.000144308	201759	0
rs115980554	rs10440840	6	34243887	A	G	0.000136588	213503	0
rs115980554	rs79516738	6	34620989	T	C	0.000131958	163599	0
rs115980554	rs71567453	6	34486139	C	A	0.000127228	28749	0
rs115980554	rs56987113	6	34632391	A	G	0.000126979	175001	0
rs115980554	rs413417	6	34305893	T	C	0.000126426	151497	0
rs115980554	rs115671410	6	34436781	C	T	0.000123734	20609	0
rs115980554	rs12200941	6	34420570	T	G	0.000123593	36820	0
rs115980554	rs80138699	6	34411383	G	A	0.000119399	46007	0
rs115980554	rs113929587	6	34388868	G	A	0.000116652	68522	0
rs115980554	rs78206945	6	34282829	A	C	0.000113852	174561	0
rs115980554	rs111245377	6	34287150	G	A	0.000108175	170240	0
rs115980554	rs11759074	6	34416331	C	T	0.000105754	41059	0
rs115980554	rs56188036	6	34283561	C	T	0.00010477	173829	0
rs115980554	rs117257657	6	34679062	G	A	0.000102908	221672	0
rs115980554	rs17628798	6	34251452	C	T	0.000102842	205938	0
rs115980554	rs77190418	6	34287312	T	C	9.86881e-05	170078	0
rs115980554	rs35840295	6	34519371	C	T	9.86802e-05	61981	0
rs115980554	rs41269038	6	34263564	G	T	9.7489e-05	193826	0
rs115980554	rs10484268	6	34292986	T	C	9.50878e-05	164404	0
rs115980554	rs79438214	6	34414660	A	C	9.01483e-05	42730	0
rs115980554	rs74940331	6	34300370	T	C	9.00835e-05	157020	0
rs115980554	rs41269040	6	34386219	G	A	8.85433e-05	71171	0
rs115980554	rs55812200	6	34293659	G	A	8.76836e-05	163731	0
rs115980554	rs114564912	6	34352480	A	G	8.74898e-05	104910	0
rs115980554	rs77536172	6	34689412	G	A	8.65311e-05	232022	0
rs115980554	rs2233645	6	34507311	A	G	8.50657e-05	49921	0
rs115980554	rs10947501	6	34413954	A	G	8.50326e-05	43436	0
rs115980554	rs79634517	6	34283352	T	G	8.42689e-05	174038	0
rs115980554	rs41269036	6	34254059	T	C	8.35319e-05	203331	0
rs115980554	rs17629270	6	34292742	T	C	8.31639e-05	164648	0
rs115980554	rs62399870	6	34249341	T	C	8.18962e-05	208049	0
rs115980554	rs13190935	6	34683940	C	T	8.18128e-05	226550	0
rs115980554	rs74292092	6	34334565	G	A	7.97033e-05	122825	0
rs115980554	rs75388947	6	34273761	C	T	7.95115e-05	183629	0
rs115980554	rs55674397	6	34300987	C	A	7.91577e-05	156403	0
rs115980554	rs184408129	6	34408984	C	A	7.79534e-05	48406	0
rs115980554	rs75837061	6	34273958	T	C	7.70649e-05	183432	0
rs115980554	rs71567454	6	34531150	C	T	7.66977e-05	73760	0
rs115980554	rs7760373	6	34282986	T	G	7.40666e-05	174404	0
rs115980554	rs78147341	6	34653887	T	C	7.34367e-05	196497	0
rs115980554	rs115081382	6	34301897	A	C	7.22543e-05	155493	0
rs115980554	rs77932947	6	34282962	C	T	7.16614e-05	174428	0
rs115980554	rs17696774	6	34301914	T	C	7.16029e-05	155476	0
rs115980554	rs146469661	6	34574215	C	T	7.09944e-05	116825	0
rs115980554	rs3798554	6	34268684	T	C	6.73787e-05	188706	0
rs115980554	rs80221619	6	34269607	T	C	6.68324e-05	187783	0
rs115980554	rs115655366	6	34518891	C	T	6.66639e-05	61501	0
rs115980554	rs146245126	6	34667436	G	A	6.52908e-05	210046	0
rs115980554	rs57493997	6	34443523	T	C	6.52306e-05	13867	0
rs115980554	rs78660559	6	34273615	C	T	6.27112e-05	183775	0
rs115980554	rs115483201	6	34331739	A	G	6.24649e-05	125651	0
rs115980554	rs62399919	6	34383416	G	A	6.15485e-05	73974	0
rs115980554	rs4711391	6	34290278	C	T	5.98495e-05	167112	0
rs115980554	rs78215740	6	34264631	G	A	5.96331e-05	192759	0
rs115980554	rs13197699	6	34532836	G	A	5.93723e-05	75446	0
rs115980554	rs78311259	6	34302035	T	C	5.90475e-05	155355	0
rs115980554	rs76810808	6	34500773	C	T	5.87654e-05	43383	0
rs115980554	rs79039433	6	34539203	G	A	5.84384e-05	81813	0
rs115980554	rs55864834	6	34312448	C	A	5.81623e-05	144942	0
rs115980554	rs12654	6	34250202	T	C	5.79674e-05	207188	0
rs115980554	rs72898495	6	34492668	C	A	5.75607e-05	35278	0
rs115980554	rs78931065	6	34328622	T	C	5.70666e-05	128768	0
rs115980554	rs55694290	6	34294704	C	T	5.6516e-05	162686	0
rs115980554	rs147687496	6	34368189	C	T	5.60181e-05	89201	0
rs115980554	rs206922	6	34336847	T	C	5.58707e-05	120543	0
rs115980554	rs74672435	6	34549258	C	T	5.5769e-05	91868	0
rs115980554	rs4713771	6	34290286	A	G	5.54913e-05	167104	0
rs115980554	rs78689075	6	34292338	C	T	5.49499e-05	165052	0
rs115980554	rs13194133	6	34532922	T	G	5.46953e-05	75532	0
rs115980554	rs1127084	6	34254641	C	T	5.44672e-05	202749	0
rs115980554	rs455286	6	34333646	T	C	5.29191e-05	123744	0
rs115980554	rs16888452	6	34293299	G	T	5.27669e-05	164091	0
rs115980554	rs75550250	6	34267056	C	T	5.273e-05	190334	0
rs115980554	rs139376737	6	34689362	G	A	5.23327e-05	231972	0
rs115980554	rs6903168	6	34436739	C	T	5.19999e-05	20651	0
rs115980554	rs7738665	6	34330080	G	A	5.09727e-05	127310	0
rs115980554	rs9394207	6	34242928	C	T	5.02745e-05	214462	0
rs115980554	rs13466	6	34250167	G	A	4.99931e-05	207223	0
rs115980554	rs75094434	6	34301286	T	C	4.98339e-05	156104	0
rs115980554	rs76082214	6	34646747	A	G	4.94424e-05	189357	0
rs115980554	rs76015085	6	34247000	G	T	4.92405e-05	210390	0
rs115980554	rs138712891	6	34350767	G	A	4.8553e-05	106623	0
rs115980554	rs73744860	6	34208843	C	T	4.83447e-05	248547	0
rs115980554	rs76518074	6	34257550	A	C	4.76249e-05	199840	0
rs115980554	rs77300936	6	34278808	A	G	4.73945e-05	178582	0
rs115980554	rs79623207	6	34383659	T	C	4.64498e-05	73731	0
rs115980554	rs74487574	6	34260844	T	G	4.60285e-05	196546	0
rs115980554	rs56033036	6	34294747	G	T	4.53476e-05	162643	0
rs115980554	rs58643640	6	34648432	G	A	4.49741e-05	191042	0
rs115980554	rs1011905	6	34209516	C	T	4.44935e-05	247874	0
rs115980554	rs150049469	6	34280764	C	T	4.43867e-05	176626	0
rs115980554	rs114140910	6	34275299	G	A	4.35277e-05	182091	0
rs115980554	rs206926	6	34341199	C	T	4.18823e-05	116191	0
rs115980554	rs1057691	6	34299232	A	G	4.13341e-05	158158	0
rs115980554	rs114338994	6	34328664	A	G	4.12637e-05	128726	0
rs115980554	rs74788300	6	34690380	G	A	4.07328e-05	232990	0
rs115980554	rs113536252	6	34485027	T	C	4.06166e-05	27637	0
rs115980554	rs146082845	6	34321947	G	A	4.03011e-05	135443	0
rs115980554	rs117652781	6	34363334	C	T	4.01765e-05	94056	0
rs115980554	rs17629180	6	34285609	A	G	3.96939e-05	171781	0
rs115980554	rs183339052	6	34587075	T	C	3.96812e-05	129685	0
rs115980554	rs79428819	6	34301301	C	T	3.88815e-05	156089	0
rs115980554	rs79441819	6	34334555	G	T	3.8414e-05	122835	0
rs115980554	rs77131644	6	34268807	A	G	3.83463e-05	188583	0
rs115980554	rs151171683	6	34378129	G	A	3.82309e-05	79261	0
rs115980554	rs10648	6	34250083	A	G	3.75195e-05	207307	0
rs115980554	rs149289403	6	34470965	G	A	3.75121e-05	13575	0
rs115980554	rs3798557	6	34310476	A	G	3.67636e-05	146914	0
rs115980554	rs4713782	6	34401281	C	T	3.62592e-05	56109	0
rs115980554	rs76419500	6	34657369	G	A	3.61668e-05	199979	0
rs115980554	rs80170559	6	34534684	G	A	3.6088e-05	77294	0
rs115980554	rs138405843	6	34263981	G	T	3.5822e-05	193409	0
rs115980554	rs144964348	6	34695093	C	T	3.57903e-05	237703	0
rs115980554	rs80198533	6	34332142	A	C	3.53023e-05	125248	0
rs115980554	rs74823676	6	34539910	G	A	3.51954e-05	82520	0
rs115980554	rs77057879	6	34453835	T	C	3.46894e-05	3555	0
rs115980554	rs114193881	6	34549926	G	A	3.46453e-05	92536	0
rs115980554	rs144602943	6	34533203	G	T	3.43221e-05	75813	0
rs115980554	rs16883137	6	34249546	G	A	3.43197e-05	207844	0
rs115980554	rs148414044	6	34693115	C	T	3.41238e-05	235725	0
rs115980554	rs140535248	6	34275004	T	C	3.38556e-05	182386	0
rs115980554	rs118136297	6	34425885	C	T	3.38288e-05	31505	0
rs115980554	rs12194136	6	34340969	T	G	3.38185e-05	116421	0
rs115980554	rs115562509	6	34264793	C	T	3.3258e-05	192597	0
rs115980554	rs75745258	6	34223164	A	G	3.30957e-05	234226	0
rs115980554	rs17696829	6	34305025	A	G	3.23578e-05	152365	0
rs115980554	rs17700462	6	34563298	T	G	3.2096e-05	105908	0
rs115980554	rs137856983	6	34275657	C	A	3.15381e-05	181733	0
rs115980554	rs148497153	6	34286311	T	C	3.1195e-05	171079	0
rs115980554	rs145972093	6	34334628	C	T	3.11144e-05	122762	0
rs115980554	rs9394222	6	34422354	G	A	3.05633e-05	35036	0
rs115980554	rs80022292	6	34247129	A	G	2.99608e-05	210261	0
rs115980554	rs116128469	6	34267556	C	T	2.98232e-05	189834	0
rs115980554	rs17628946	6	34260257	T	C	2.93407e-05	197133	0
rs115980554	rs875274	6	34287812	C	A	2.93129e-05	169578	0
rs115980554	rs74779757	6	34548118	T	C	2.91191e-05	90728	0
rs115980554	rs76167527	6	34303056	G	A	2.90654e-05	154334	0
rs115980554	rs115996986	6	34489264	G	A	2.89847e-05	31874	0
rs115980554	rs35741880	6	34449254	T	C	2.84717e-05	8136	0
rs115980554	rs75344358	6	34431846	C	T	2.82667e-05	25544	0
rs115980554	rs138935833	6	34301801	G	T	2.77593e-05	155589	0
rs115980554	rs60269634	6	34223672	G	A	2.76576e-05	233718	0
rs115980554	rs139410086	6	34569749	C	T	2.6921e-05	112359	0
rs115980554	rs115800187	6	34528137	G	A	2.68387e-05	70747	0
rs115980554	rs115104074	6	34501054	C	T	2.66401e-05	43664	0
rs115980554	rs76000906	6	34303472	G	A	2.62611e-05	153918	0
rs115980554	rs56657958	6	34211764	C	T	2.62142e-05	245626	0
rs115980554	rs12529603	6	34416349	G	A	2.58675e-05	41041	0
rs115980554	rs9394223	6	34426884	A	G	2.58483e-05	30506	0
rs115980554	rs146433802	6	34225138	C	T	2.57323e-05	232252	0
rs115980554	rs115981626	6	34265987	A	C	2.5588e-05	191403	0
rs115980554	rs78435130	6	34311468	C	T	2.53801e-05	145922	0
rs115980554	rs56350128	6	34549997	C	T	2.49573e-05	92607	0
rs115980554	rs139138301	6	34420487	A	G	2.49226e-05	36903	0
rs115980554	rs150518858	6	34449274	A	G	2.47869e-05	8116	0
rs115980554	rs6904274	6	34422224	T	C	2.45909e-05	35166	0
rs115980554	rs114621938	6	34539968	G	A	2.45406e-05	82578	0
rs115980554	rs142353432	6	34368346	A	G	2.44235e-05	89044	0
rs115980554	rs144139220	6	34414089	G	A	2.44226e-05	43301	0
rs115980554	rs74589601	6	34382853	A	C	2.39906e-05	74537	0
rs115980554	rs78187990	6	34291639	A	G	2.3698e-05	165751	0
rs115980554	rs115310558	6	34291950	G	A	2.36705e-05	165440	0
rs115980554	rs79630933	6	34259859	G	A	2.35408e-05	197531	0
rs115980554	rs79311102	6	34278583	A	C	2.349e-05	178807	0
rs115980554	rs78245401	6	34279763	A	G	2.33574e-05	177627	0
rs115980554	rs79207235	6	34277773	G	A	2.32336e-05	179617	0
rs115980554	rs2235571	6	34562677	T	G	2.27868e-05	105287	0
rs115980554	rs76202810	6	34600673	T	C	2.27102e-05	143283	0
rs115980554	rs114447275	6	34313182	T	C	2.2686e-05	144208	0
rs115980554	rs74747483	6	34321463	G	A	2.23352e-05	135927	0
rs115980554	rs150562169	6	34490326	A	G	2.23104e-05	32936	0
rs115980554	rs115717619	6	34267545	T	C	2.21585e-05	189845	0
rs115980554	rs2797966	6	34227935	T	C	2.18655e-05	229455	0
rs115980554	rs143084951	6	34510344	C	T	2.17625e-05	52954	0
rs115980554	rs56274913	6	34270558	A	C	2.04495e-05	186832	0
rs115980554	rs34993140	6	34676324	G	A	2.04003e-05	218934	0
rs115980554	rs55684754	6	34259633	G	A	2.0252e-05	197757	0
rs115980554	rs11970421	6	34553163	C	T	1.98821e-05	95773	0
rs115980554	rs55833185	6	34312115	C	T	1.97948e-05	145275	0
rs115980554	rs116362774	6	34490310	T	C	1.979e-05	32920	0
rs115980554	rs78741202	6	34281371	G	A	1.96117e-05	176019	0
rs115980554	rs72898498	6	34513731	C	T	1.94341e-05	56341	0
rs115980554	rs35030559	6	34583858	T	C	1.93422e-05	126468	0
rs115980554	rs113340872	6	34583321	C	T	1.92703e-05	125931	0
rs115980554	rs9368811	6	34396461	A	G	1.92357e-05	60929	0
rs115980554	rs74560655	6	34306187	G	A	1.92149e-05	151203	0
rs115980554	rs116144226	6	34279917	A	G	1.92126e-05	177473	0
rs115980554	rs1964810	6	34603572	A	G	1.91856e-05	146182	0
rs115980554	rs114847264	6	34671542	A	G	1.90465e-05	214152	0
rs115980554	rs114262832	6	34490123	T	C	1.88657e-05	32733	0
rs115980554	rs34307089	6	34416441	T	C	1.85672e-05	40949	0
rs115980554	rs78897429	6	34488847	C	T	1.80169e-05	31457	0
rs115980554	rs7752538	6	34674502	G	A	1.7649e-05	217112	0
rs115980554	rs4711389	6	34214670	A	G	1.71703e-05	242720	0
rs115980554	rs76760570	6	34279184	C	A	1.69916e-05	178206	0
rs115980554	rs2235572	6	34562453	C	T	1.69582e-05	105063	0
rs115980554	rs139996541	6	34224226	G	T	1.69282e-05	233164	0
rs115980554	rs74434251	6	34509271	G	T	1.67491e-05	51881	0
rs115980554	rs6457775	6	34406964	A	G	1.65462e-05	50426	0
rs115980554	rs142119944	6	34298733	G	A	1.64672e-05	158657	0
rs115980554	rs17696583	6	34291765	T	C	1.63561e-05	165625	0
rs115980554	rs149027763	6	34408381	C	T	1.59499e-05	49009	0
rs115980554	rs115036049	6	34467065	C	T	1.57759e-05	9675	0
rs115980554	rs187228316	6	34510922	G	A	1.57635e-05	53532	0
rs115980554	rs13191469	6	34654245	C	T	1.56685e-05	196855	0
rs115980554	rs80014111	6	34316008	A	G	1.56522e-05	141382	0
rs115980554	rs56330729	6	34321050	T	C	1.55838e-05	136340	0
rs115980554	rs75022090	6	34651560	C	T	1.52847e-05	194170	0
rs115980554	rs73419191	6	34227609	T	C	1.50236e-05	229781	0
rs115980554	rs80118671	6	34296022	G	A	1.49496e-05	161368	0
rs115980554	rs146304111	6	34702319	G	A	1.4596e-05	244929	0
rs115980554	rs76856340	6	34404283	C	T	1.41418e-05	53107	0
rs115980554	rs114250107	6	34411293	C	A	1.40569e-05	46097	0
rs115980554	rs74839054	6	34602131	G	A	1.38034e-05	144741	0
rs115980554	rs4615374	6	34595636	A	G	1.37867e-05	138246	0
rs115980554	rs16889754	6	34389360	T	C	1.37817e-05	68030	0
rs115980554	rs34410712	6	34214348	C	T	1.37494e-05	243042	0
rs115980554	rs74572169	6	34280297	G	A	1.35499e-05	177093	0
rs115980554	rs114008103	6	34491388	A	G	1.35419e-05	33998	0
rs115980554	rs188053248	6	34677000	G	T	1.31648e-05	219610	0
rs115980554	rs145219292	6	34270358	A	C	1.31643e-05	187032	0
rs115980554	rs60208416	6	34335346	G	T	1.31144e-05	122044	0
rs115980554	rs74799659	6	34262552	T	G	1.30682e-05	194838	0
rs115980554	rs2294536	6	34560875	G	A	1.30248e-05	103485	0
rs115980554	rs75149985	6	34515799	A	G	1.29738e-05	58409	0
rs115980554	rs76537863	6	34296061	C	T	1.29183e-05	161329	0
rs115980554	rs144442813	6	34693093	T	C	1.29052e-05	235703	0
rs115980554	rs79967374	6	34303681	T	C	1.27603e-05	153709	0
rs115980554	rs149643045	6	34647241	A	G	1.27597e-05	189851	0
rs115980554	rs146721435	6	34551851	T	C	1.26968e-05	94461	0
rs115980554	rs7741127	6	34406260	G	T	1.26486e-05	51130	0
rs115980554	rs4713766	6	34244245	C	A	1.26415e-05	213145	0
rs115980554	rs146668876	6	34603631	T	G	1.26189e-05	146241	0
rs115980554	rs114239172	6	34292288	C	T	1.2489e-05	165102	0
rs115980554	rs146678017	6	34258726	C	A	1.24214e-05	198664	0
rs115980554	rs192964990	6	34646162	T	C	1.24093e-05	188772	0
rs115980554	rs62399910	6	34347738	C	T	1.23408e-05	109652	0
rs115980554	rs79181288	6	34632121	C	A	1.22678e-05	174731	0
rs115980554	rs11968322	6	34409466	C	A	1.214e-05	47924	0
rs115980554	rs150153141	6	34444305	G	A	1.1991e-05	13085	0
rs115980554	rs190647096	6	34460348	G	A	1.17959e-05	2958	0
rs115980554	rs116816261	6	34608585	C	T	1.1746e-05	151195	0
rs115980554	rs139122286	6	34240322	C	A	1.17284e-05	217068	0
rs115980554	rs115776970	6	34627159	G	A	1.15276e-05	169769	0
rs115980554	rs140065481	6	34623817	C	T	1.14316e-05	166427	0
rs115980554	rs58837036	6	34263087	C	T	1.13678e-05	194303	0
rs115980554	rs76353498	6	34530231	C	T	1.13623e-05	72841	0
rs115980554	rs62399898	6	34267837	G	T	1.13613e-05	189553	0
rs115980554	rs72898492	6	34484134	C	T	1.13331e-05	26744	0
rs115980554	rs191514719	6	34340209	T	C	1.1282e-05	117181	0
rs115980554	rs148068726	6	34603645	C	T	1.12501e-05	146255	0
rs115980554	rs55899330	6	34509977	G	A	1.12282e-05	52587	0
rs115980554	rs146816658	6	34243990	C	T	1.1131e-05	213400	0
rs115980554	rs73403930	6	34316456	G	A	1.10715e-05	140934	0
rs115980554	rs138136061	6	34481066	G	A	1.10398e-05	23676	0
rs115980554	rs116351158	6	34686945	G	T	1.09294e-05	229555	0
rs115980554	rs150718233	6	34525035	G	A	1.08963e-05	67645	0
rs115980554	rs116434998	6	34463126	G	A	1.08503e-05	5736	0
rs115980554	rs75760731	6	34492306	C	A	1.07899e-05	34916	0
rs115980554	rs139920665	6	34482297	C	T	1.07656e-05	24907	0
rs115980554	rs72891182	6	34410880	G	A	1.07403e-05	46510	0
rs115980554	rs9296114	6	34434670	C	T	1.07349e-05	22720	0
rs115980554	rs75118611	6	34420652	G	A	1.07304e-05	36738	0
rs115980554	rs113692386	6	34706540	G	A	1.06174e-05	249150	0
rs115980554	rs150048437	6	34544454	G	A	1.06103e-05	87064	0
rs115980554	rs76670704	6	34492566	T	C	1.06002e-05	35176	0
rs115980554	rs76927231	6	34581116	C	T	1.05938e-05	123726	0
rs115980554	rs142489096	6	34559356	G	T	1.05783e-05	101966	0
rs115980554	rs78027122	6	34573131	G	A	1.05708e-05	115741	0
rs115980554	rs58946634	6	34236634	A	G	1.05695e-05	220756	0
rs115980554	rs73415706	6	34701442	T	C	1.05543e-05	244052	0
rs115980554	rs114008752	6	34547385	C	T	1.05295e-05	89995	0
rs115980554	rs74725952	6	34249759	C	T	1.05218e-05	207631	0
rs115980554	rs115092058	6	34545707	G	A	1.04991e-05	88317	0
rs115980554	rs41438444	6	34658628	G	A	1.04836e-05	201238	0
rs115980554	rs77956054	6	34706225	T	C	1.04773e-05	248835	0
rs115980554	rs149481366	6	34488151	T	G	1.04734e-05	30761	0
rs115980554	rs73413893	6	34681775	A	G	1.04691e-05	224385	0
rs115980554	rs74822633	6	34523409	G	A	1.04598e-05	66019	0
rs115980554	rs77457432	6	34413004	A	G	1.0455e-05	44386	0
rs115980554	rs75960660	6	34650984	T	C	1.04502e-05	193594	0
rs115980554	rs113242250	6	34671198	T	C	1.04409e-05	213808	0
rs115980554	rs141379842	6	34375332	G	A	1.04392e-05	82058	0
rs115980554	rs138006412	6	34488148	A	C	1.04319e-05	30758	0
rs115980554	rs59014029	6	34693228	G	A	1.04241e-05	235838	0
rs115980554	rs60754257	6	34687854	G	A	1.04239e-05	230464	0
rs115980554	rs3800455	6	34683993	A	G	1.04217e-05	226603	0
rs115980554	rs186855784	6	34580594	C	T	1.04031e-05	123204	0
rs115980554	rs114136274	6	34492007	C	T	1.03909e-05	34617	0
rs115980554	rs148407011	6	34484300	A	G	1.03889e-05	26910	0
rs115980554	rs147906242	6	34397628	G	A	1.03785e-05	59762	0
rs115980554	rs17643635	6	34550867	A	G	1.03778e-05	93477	0
rs115980554	rs78853450	6	34304328	C	T	1.03394e-05	153062	0
rs115980554	rs151239198	6	34624202	A	C	1.03304e-05	166812	0
rs115980554	rs143811350	6	34422131	A	G	1.03218e-05	35259	0
rs115980554	rs187478346	6	34577666	T	G	1.03186e-05	120276	0
rs115980554	rs114744895	6	34592450	A	C	1.02536e-05	135060	0
rs115980554	rs139420050	6	34227607	C	T	1.02425e-05	229783	0
rs11607169	rs11607169	11	9752413	A	G	0.99954	14	1
rs11607169	rs472487	11	9816447	G	A	0.521686	64048	2
rs11607169	rs78200053	11	9916939	T	C	0.194271	164540	3
rs11607169	rs116959256	11	9936946	A	G	0.161738	184547	3
rs11607169	rs75991940	11	9930840	T	G	0.160745	178441	3
rs11607169	rs2645017	11	9821554	A	G	0.159452	69155	4
rs11607169	rs117831246	11	9920966	G	A	0.118733	168567	3
rs11607169	rs75089815	11	9916618	C	A	0.105641	164219	3
rs11607169	rs360130	11	9810079	T	C	0.105573	57680	2
rs11607169	rs76640402	11	9908189	C	A	0.0977609	155790	3
rs11607169	rs360129	11	9809956	A	G	0.0871392	57557	2
rs11607169	rs74553374	11	9929470	T	C	0.0803983	177071	3
rs11607169	rs2645029	11	9812236	G	A	0.0798286	59837	4
rs11607169	rs75248620	11	9909127	G	A	0.0479688	156728	4
rs11607169	rs391304	11	9819279	G	A	0.0264338	66880	0
rs11607169	rs77018801	11	9917279	C	T	0.0213928	164880	0
rs11607169	rs360132	11	9810440	C	T	0.0145099	58041	0
rs11607169	rs78514621	11	9917911	G	T	0.0107278	165512	0
rs11607169	rs7121157	11	10002359	T	C	0.00804124	249960	4
rs11607169	rs972594	11	9510715	C	T	0.00698956	241684	4
rs11607169	rs145952543	11	9598448	T	G	0.00683257	153951	4
rs11607169	rs1377667	11	9515581	T	C	0.00679475	236818	4
rs11607169	rs7948810	11	9855157	C	T	0.00617524	102758	4
rs11607169	rs10770037	11	9539663	G	A	0.00597161	212736	4
rs11607169	rs6486394	11	9512121	G	A	0.00500008	240278	4
rs11607169	rs148133668	11	9586968	G	A	0.0030337	165431	4
rs11607169	rs7939451	11	9961079	T	C	0.0030011	208680	4
rs11607169	rs3763872	11	9593427	T	C	0.00293162	158972	4
rs11607169	rs723297	11	9515319	C	A	0.00272282	237080	4
rs11607169	rs140981861	11	9855247	A	G	0.00272049	102848	4
rs11607169	rs3763876	11	9519534	T	C	0.0025776	232865	4
rs11607169	rs6486433	11	9594690	T	G	0.00236859	157709	4
rs11607169	rs1543	11	9514376	C	T	0.00215177	238023	4
rs11607169	rs7114031	11	9967825	T	C	0.00208719	215426	4
rs11607169	rs727405	11	9529773	G	A	0.00183117	222626	4
rs11607169	rs3763869	11	9594827	G	A	0.00155448	157572	4
rs11607169	rs76789970	11	9856015	C	T	0.00147538	103616	4
rs11607169	rs7939541	11	9590389	C	T	0.00136489	162010	4
rs11607169	rs7108907	11	9871113	T	C	0.00128979	118714	4
rs11607169	rs397686	11	9749645	A	C	0.0012551	2754	4
rs11607169	rs10840247	11	9504999	G	A	0.00114839	247400	4
rs11607169	rs7937639	11	9587478	G	A	0.00111108	164921	4
rs11607169	rs11824183	11	9986552	C	T	0.00106185	234153	4
rs11607169	rs7939724	11	9545849	G	T	0.000967782	206550	4
rs11607169	rs3763873	11	9550673	G	T	0.000807636	201726	4
rs11607169	rs7926589	11	9519703	T	G	0.000780309	232696	4
rs11607169	rs12576762	11	9841963	G	A	0.000763048	89564	4
rs11607169	rs10770039	11	9587187	T	C	0.000751774	165212	4
rs11607169	rs1470896	11	9522130	G	A	0.000750517	230269	4
rs11607169	rs3763874	11	9546587	G	A	0.000656815	205812	4
rs11607169	rs4910468	11	9521781	G	A	0.000624065	230618	4
rs11607169	rs10840253	11	9553209	G	A	0.000548821	199190	4
rs11607169	rs4548612	11	9697344	T	C	0.000514833	55055	4
rs11607169	rs16907334	11	9998709	T	C	0.000489296	246310	4
rs11607169	rs74236242	11	9865366	G	A	0.000484773	112967	4
rs11607169	rs72853205	11	9825504	C	T	0.000476091	73105	4
rs11607169	rs2649046	11	9741259	A	C	0.000447917	11140	4
rs11607169	rs78057236	11	9897521	C	T	0.000431258	145122	4
rs11607169	rs3910384	11	9599943	A	G	0.00041959	152456	4
rs11607169	rs78776444	11	9879294	A	G	0.000411775	126895	4
rs11607169	rs147460615	11	9879569	G	A	0.000401997	127170	4
rs11607169	rs534901	11	9742192	T	C	0.000401789	10207	4
rs11607169	rs12361732	11	9927580	T	C	0.000394498	175181	4
rs11607169	rs10500712	11	9902797	G	A	0.000393404	150398	4
rs11607169	rs1002718	11	9869224	C	T	0.000386083	116825	4
rs11607169	rs55876960	11	9637991	A	G	0.000378709	114408	4
rs11607169	rs12804730	11	9634716	G	T	0.000364272	117683	4
rs11607169	rs11607631	11	9549142	G	A	0.000363433	203257	4
rs11607169	rs148011881	11	9558961	G	A	0.00036271	193438	4
rs11607169	rs61751344	11	9771457	C	T	0.000351161	19058	4
rs11607169	rs10770042	11	9607032	A	G	0.000351044	145367	4
rs11607169	rs35981065	11	9591898	C	T	0.00034727	160501	4
rs11607169	rs72854494	11	9946312	T	C	0.000344573	193913	4
rs11607169	rs12807728	11	9592236	C	T	0.000341878	160163	4
rs11607169	rs117347074	11	9595768	C	T	0.000333366	156631	4
rs11607169	rs2290424	11	9533701	A	G	0.000332866	218698	4
rs11607169	rs61878066	11	9676436	C	T	0.000328241	75963	4
rs11607169	rs7940672	11	9593574	G	A	0.000318074	158825	4
rs11607169	rs61876799	11	9543992	A	G	0.000304554	208407	4
rs11607169	rs3910385	11	9598613	A	C	0.000303556	153786	4
rs11607169	rs921678	11	9590024	G	A	0.000288032	162375	4
rs11607169	rs77307969	11	9681095	C	T	0.000285866	71304	4
rs11607169	rs11042524	11	9902111	G	A	0.000274034	149712	4
rs11607169	rs2649048	11	9738221	C	T	0.000268458	14178	4
rs11607169	rs61876873	11	9785323	C	T	0.000265304	32924	4
rs11607169	rs3763870	11	9594761	G	T	0.000257506	157638	4
rs11607169	rs1049403	11	9610805	A	G	0.000255963	141594	4
rs11607169	rs1390679	11	9734945	A	G	0.000254053	17454	4
rs11607169	rs1470895	11	9522137	T	C	0.000253465	230262	4
rs11607169	rs422061	11	9741109	C	T	0.000237052	11290	4
rs11607169	rs11042397	11	9524255	A	G	0.000229195	228144	4
rs11607169	rs7109773	11	9591153	G	T	0.000215198	161246	4
rs11607169	rs11042426	11	9586121	A	G	0.000213328	166278	4
rs11607169	rs77393828	11	9869815	T	C	0.000210625	117416	4
rs11607169	rs2453831	11	9748483	T	C	0.000206777	3916	4
rs11607169	rs138618203	11	9597085	G	A	0.000205776	155314	4
rs11607169	rs4370932	11	9603236	C	T	0.000169975	149163	4
rs11607169	rs7951573	11	9852300	A	C	0.000169749	99901	4
rs11607169	rs780382	11	9881475	A	G	0.00015637	129076	4
rs11607169	rs3829254	11	9592477	A	G	0.000154367	159922	4
rs11607169	rs12363558	11	9545332	C	T	0.000153524	207067	4
rs11607169	rs12574461	11	9866394	T	C	0.000150963	113995	4
rs11607169	rs72855506	11	9591443	T	G	0.000150852	160956	4
rs11607169	rs2290425	11	9522567	T	C	0.000147788	229832	4
rs11607169	rs581004	11	9739830	T	G	0.000136175	12569	4
rs11607169	rs116956220	11	9908363	G	A	0.000135473	155964	4
rs11607169	rs12276181	11	9537978	A	G	0.000131207	214421	4
rs11607169	rs74992301	11	9673993	T	C	0.000128313	78406	4
rs11607169	rs139332588	11	9698357	C	T	0.000126175	54042	4
rs11607169	rs78592974	11	9632723	T	C	0.000119033	119676	4
rs11607169	rs360052	11	9714578	G	T	0.000117339	37821	4
rs11607169	rs76012223	11	9751402	A	G	0.000109307	997	4
rs11607169	rs141569302	11	9685216	C	T	0.0001086	67183	4
rs11607169	rs79198283	11	9778416	G	A	0.000108495	26017	4
rs11607169	rs1695613	11	9746201	G	A	0.000108187	6198	4
rs11607169	rs2649049	11	9873283	C	T	0.000105301	120884	4
rs11607169	rs74236219	11	9673168	A	G	9.99469e-05	79231	4
rs11607169	rs2645012	11	9748231	C	T	9.49139e-05	4168	4
rs11607169	rs435079	11	9744883	A	C	9.40018e-05	7516	4
rs11607169	rs140892319	11	9775178	G	A	9.17802e-05	22779	4
rs11607169	rs11042431	11	9606676	A	G	9.1612e-05	145723	4
rs11607169	rs1390684	11	9733281	G	A	9.0128e-05	19118	4
rs11607169	rs74875613	11	9635045	G	A	8.99948e-05	117354	4
rs11607169	rs11042572	11	9991353	A	G	8.84166e-05	238954	4
rs11607169	rs147104010	11	9782720	C	T	8.8161e-05	30321	4
rs11607169	rs77718521	11	9642130	C	T	8.66562e-05	110269	4
rs11607169	rs2645010	11	9748028	G	A	8.64259e-05	4371	4
rs11607169	rs7938998	11	9523744	A	C	8.37207e-05	228655	4
rs11607169	rs2645011	11	9748112	G	T	8.37173e-05	4287	4
rs11607169	rs4910472	11	9543119	T	G	8.29657e-05	209280	4
rs11607169	rs7935532	11	9872296	T	C	8.28665e-05	119897	4
rs11607169	rs117708969	11	9828783	C	A	8.1892e-05	76384	4
rs11607169	rs112155487	11	9872637	T	C	7.98153e-05	120238	4
rs11607169	rs78846924	11	9573792	G	T	7.95004e-05	178607	4
rs11607169	rs2453832	11	9748620	G	T	7.4137e-05	3779	4
rs11607169	rs7935643	11	9730559	A	C	7.39006e-05	21840	4
rs11607169	rs12283521	11	9723375	G	A	7.34023e-05	29024	4
rs11607169	rs2454611	11	9748860	A	G	7.19487e-05	3539	4
rs11607169	rs17354870	11	9903928	C	A	7.13811e-05	151529	4
rs11607169	rs10840291	11	9730141	T	G	7.04851e-05	22258	4
rs11607169	rs79630589	11	9945203	T	G	7.00449e-05	192804	4
rs11607169	rs10840292	11	9730186	T	C	6.99609e-05	22213	4
rs11607169	rs34043654	11	9726369	T	C	6.84941e-05	26030	4
rs11607169	rs12272277	11	9729910	C	T	6.79199e-05	22489	4
rs11607169	rs1390681	11	9733739	C	T	6.6201e-05	18660	4
rs11607169	rs416804	11	9744659	G	T	6.57755e-05	7740	4
rs11607169	rs360159	11	9882346	A	G	6.56271e-05	129947	4
rs11607169	rs12288210	11	9904095	T	C	6.55523e-05	151696	4
rs11607169	rs4478983	11	9746865	T	C	6.5489e-05	5534	4
rs11607169	rs10840271	11	9631165	T	C	6.50827e-05	121234	4
rs11607169	rs2645007	11	9747582	T	C	6.48279e-05	4817	4
rs11607169	rs75924433	11	9775372	G	A	6.47854e-05	22973	4
rs11607169	rs424455	11	9744366	C	T	6.45854e-05	8033	4
rs11607169	rs2454612	11	9748624	C	T	6.43562e-05	3775	4
rs11607169	rs1390683	11	9733334	G	A	6.35227e-05	19065	4
rs11607169	rs9300099	11	9923794	A	G	6.33999e-05	171395	4
rs11607169	rs1960387	11	9746657	T	G	6.33884e-05	5742	4
rs11607169	rs1874476	11	9735933	G	A	6.32456e-05	16466	4
rs11607169	rs192189717	11	9913862	C	T	6.2878e-05	161463	4
rs11607169	rs389534	11	9745836	T	C	6.2195e-05	6563	4
rs11607169	rs11602025	11	9541176	C	T	6.20843e-05	211223	4
rs11607169	rs75800330	11	9709479	T	C	6.19458e-05	42920	4
rs11607169	rs12577195	11	9890714	C	T	6.0716e-05	138315	0
rs11607169	rs61876892	11	9820259	C	T	6.06183e-05	67860	0
rs11607169	rs4910069	11	9898984	T	C	5.87712e-05	146585	4
rs11607169	rs4910496	11	9736435	T	C	5.85774e-05	15964	4
rs11607169	rs76810827	11	9780106	C	A	5.84844e-05	27707	4
rs11607169	rs72857111	11	9998890	T	C	5.77301e-05	246491	4
rs11607169	rs2117699	11	9719924	G	A	5.73621e-05	32475	4
rs11607169	rs452169	11	9749151	A	G	5.65329e-05	3248	4
rs11607169	rs10840263	11	9601433	T	C	5.63954e-05	150966	4
rs11607169	rs4910053	11	9543097	T	C	5.59406e-05	209302	4
rs11607169	rs10840314	11	9895090	C	T	5.58507e-05	142691	4
rs11607169	rs446146	11	9742964	T	C	5.54314e-05	9435	4
rs11607169	rs10840280	11	9670340	G	T	5.4698e-05	82059	4
rs11607169	rs183182288	11	9799768	G	T	5.44964e-05	47369	0
rs11607169	rs2252354	11	9732353	A	G	5.42243e-05	20046	4
rs11607169	rs12577989	11	9984828	A	G	5.38887e-05	232429	0
rs11607169	rs392815	11	9743710	T	C	5.37108e-05	8689	0
rs11607169	rs139479293	11	9834511	G	A	5.33441e-05	82112	4
rs11607169	rs61876893	11	9839522	C	T	5.32905e-05	87123	4
rs11607169	rs3870635	11	9602076	T	C	5.3158e-05	150323	4
rs11607169	rs7126913	11	9796900	C	T	5.27812e-05	44501	0
rs11607169	rs373894	11	9763094	A	C	5.2552e-05	10695	0
rs11607169	rs11042481	11	9732013	A	C	5.24299e-05	20386	0
rs11607169	rs12293264	11	9516186	T	C	5.16287e-05	236213	4
rs11607169	rs1435462	11	9735397	T	C	5.01656e-05	17002	0
rs11607169	rs10770057	11	9721604	C	T	4.97236e-05	30795	0
rs11607169	rs4910491	11	9732896	C	T	4.9676e-05	19503	0
rs11607169	rs56320702	11	9504482	T	G	4.95027e-05	247917	0
rs11607169	rs11042476	11	9722632	T	C	4.89482e-05	29767	0
rs11607169	rs141497847	11	9765778	G	A	4.85794e-05	13379	0
rs11607169	rs7936793	11	9917222	C	T	4.85279e-05	164823	0
rs11607169	rs12416694	11	9854911	A	G	4.81191e-05	102512	0
rs11607169	rs79189709	11	9601890	T	C	4.75944e-05	150509	0
rs11607169	rs11042493	11	9796768	C	T	4.69516e-05	44369	0
rs11607169	rs9988896	11	9511355	A	G	4.68341e-05	241044	0
rs11607169	rs7122293	11	9874505	T	G	4.36275e-05	122106	0
rs11607169	rs7113314	11	9646040	G	A	4.36093e-05	106359	0
rs11607169	rs385846	11	9749334	G	A	4.31726e-05	3065	0
rs11607169	rs7111053	11	9645891	C	A	4.2919e-05	106508	0
rs11607169	rs111680691	11	9514845	T	C	4.27604e-05	237554	0
rs11607169	rs10770065	11	9821297	C	T	4.2552e-05	68898	0
rs11607169	rs1032550	11	9813308	T	C	4.2333e-05	60909	0
rs11607169	rs12280320	11	9729626	T	C	4.15412e-05	22773	0
rs11607169	rs76035350	11	9858961	T	C	4.14285e-05	106562	0
rs11607169	rs10770043	11	9627471	A	G	4.12706e-05	124928	0
rs11607169	rs138987525	11	9840329	C	T	4.01617e-05	87930	0
rs11607169	rs11042527	11	9907656	G	T	4.00094e-05	155257	0
rs11607169	rs1377669	11	9510333	A	G	4.00008e-05	242066	0
rs11607169	rs7119074	11	9926088	T	G	3.99868e-05	173689	0
rs11607169	rs78074991	11	9767648	A	C	3.96703e-05	15249	0
rs11607169	rs3751000	11	9801925	T	G	3.93481e-05	49526	0
rs11607169	rs414109	11	9743550	A	G	3.89956e-05	8849	0
rs11607169	rs139296863	11	9742312	T	C	3.86365e-05	10087	0
rs11607169	rs11042482	11	9732031	A	G	3.86152e-05	20368	0
rs11607169	rs2645008	11	9747638	C	T	3.8324e-05	4761	0
rs11607169	rs6483805	11	9928979	C	T	3.78298e-05	176580	0
rs11607169	rs67456791	11	9944108	G	A	3.76717e-05	191709	0
rs11607169	rs12275368	11	9667828	A	G	3.74295e-05	84571	0
rs11607169	rs61876796	11	9513361	A	G	3.69944e-05	239038	0
rs11607169	rs419412	11	9746137	A	G	3.67758e-05	6262	0
rs11607169	rs10840319	11	9918575	T	G	3.65227e-05	166176	0
rs11607169	rs139884976	11	9550957	C	T	3.6138e-05	201442	0
rs11607169	rs2572935	11	9732694	T	C	3.55489e-05	19705	0
rs11607169	rs72854139	11	9550352	C	T	3.55397e-05	202047	0
rs11607169	rs397250	11	9737574	A	G	3.54338e-05	14825	0
rs11607169	rs11042417	11	9573893	A	G	3.526e-05	178506	0
rs11607169	rs442722	11	9744341	A	G	3.50653e-05	8058	0
rs11607169	rs429546	11	9743667	T	C	3.50307e-05	8732	0
rs11607169	rs360049	11	9715628	C	T	3.50051e-05	36771	0
rs11607169	rs117931028	11	9502440	A	G	3.4073e-05	249959	0
rs11607169	rs12790033	11	9673036	G	A	3.3805e-05	79363	0
rs11607169	rs1960386	11	9746552	A	G	3.37766e-05	5847	0
rs11607169	rs117971911	11	9835935	G	A	3.37557e-05	83536	0
rs11607169	rs10840307	11	9822250	G	A	3.30665e-05	69851	0
rs11607169	rs150966850	11	9743649	G	A	3.30372e-05	8750	0
rs11607169	rs920082	11	9735442	C	T	3.29757e-05	16957	0
rs11607169	rs10840316	11	9912131	T	C	3.22956e-05	159732	0
rs11607169	rs2313088	11	9577664	T	C	3.20059e-05	174735	0
rs11607169	rs141459262	11	9548449	G	A	3.19655e-05	203950	0
rs11607169	rs7106190	11	9827403	C	T	3.18718e-05	75004	0
rs11607169	rs112738724	11	9614063	T	C	3.18606e-05	138336	0
rs11607169	rs12280169	11	9729349	T	C	3.15473e-05	23050	0
rs11607169	rs397602	11	9737426	A	G	3.1265e-05	14973	0
rs11607169	rs61876925	11	9920946	G	A	3.12535e-05	168547	0
rs11607169	rs431908	11	9744144	T	C	3.08796e-05	8255	0
rs11607169	rs408569	11	9737778	T	C	3.05839e-05	14621	0
rs11607169	rs61876795	11	9513280	G	T	3.01968e-05	239119	0
rs11607169	rs10770073	11	9917968	T	C	2.98081e-05	165569	0
rs11607169	rs2164311	11	9720183	T	C	2.98003e-05	32216	0
rs11607169	rs7933634	11	9780956	C	T	2.97815e-05	28557	0
rs11607169	rs10840264	11	9603419	A	G	2.9772e-05	148980	0
rs11607169	rs77076958	11	9555740	C	T	2.97427e-05	196659	0
rs11607169	rs79795007	11	9926378	C	A	2.95676e-05	173979	0
rs11607169	rs35529216	11	9561625	T	C	2.94773e-05	190774	0
rs11607169	rs2117698	11	9720075	T	C	2.94179e-05	32324	0
rs11607169	rs4910495	11	9736428	C	T	2.88294e-05	15971	0
rs11607169	rs7121105	11	9899336	C	T	2.8189e-05	146937	0
rs11607169	rs12272107	11	9729588	C	T	2.80212e-05	22811	0
rs11607169	rs418931	11	9743121	C	T	2.79561e-05	9278	0
rs11607169	rs11529503	11	9582797	T	G	2.79175e-05	169602	0
rs11607169	rs60975667	11	9882038	G	A	2.77562e-05	129639	0
rs11607169	rs12799030	11	9602840	T	G	2.75218e-05	149559	0
rs11607169	rs11042401	11	9534709	T	C	2.73186e-05	217690	0
rs11607169	rs10840305	11	9821118	A	G	2.68853e-05	68719	0
rs11607169	rs10840320	11	9922438	C	T	2.63336e-05	170039	0
rs11607169	rs12291809	11	9721053	C	T	2.54268e-05	31346	0
rs11607169	rs4910494	11	9736409	T	G	2.47024e-05	15990	0
rs11607169	rs12800062	11	9827256	G	A	2.46907e-05	74857	0
rs11607169	rs920080	11	9735657	C	T	2.46362e-05	16742	0
rs11607169	rs11042540	11	9924436	T	C	2.43099e-05	172037	0
rs11607169	rs72852112	11	9763602	C	T	2.4256e-05	11203	0
rs11607169	rs960909	11	9791579	C	T	2.418e-05	39180	0
rs11607169	rs192630032	11	9899403	T	C	2.40916e-05	147004	0
rs11607169	rs2132565	11	9734527	G	A	2.405e-05	17872	0
rs11607169	rs72855678	11	9985736	C	T	2.38844e-05	233337	0
rs11607169	rs892852	11	9719352	A	G	2.34685e-05	33047	0
rs11607169	rs139494035	11	9877048	G	A	2.34674e-05	124649	0
rs11607169	rs440523	11	9744969	G	A	2.33966e-05	7430	0
rs11607169	rs117860371	11	9602460	G	A	2.31595e-05	149939	0
rs11607169	rs368731	11	9745407	T	C	2.31397e-05	6992	0
rs11607169	rs146879562	11	9820447	C	T	2.31199e-05	68048	0
rs11607169	rs12271923	11	9729293	C	A	2.30248e-05	23106	0
rs11607169	rs7120033	11	9679183	A	G	2.28836e-05	73216	0
rs11607169	rs57017265	11	9995808	T	C	2.27943e-05	243409	0
rs11607169	rs12788348	11	9790088	G	A	2.25988e-05	37689	0
rs11607169	rs892851	11	9719377	A	G	2.23831e-05	33022	0
rs11607169	rs2572942	11	9724469	A	G	2.22272e-05	27930	0
rs11607169	rs428747	11	9743717	G	A	2.17607e-05	8682	0
rs11607169	rs72854105	11	9518763	A	G	2.15841e-05	233636	0
rs11607169	rs61876936	11	9935026	T	C	2.13651e-05	182627	0
rs11607169	rs399898	11	9743499	G	A	2.11601e-05	8900	0
rs11607169	rs2572943	11	9731282	T	C	2.07362e-05	21117	0
rs11607169	rs4910074	11	9919195	G	T	2.06803e-05	166796	0
rs11607169	rs112164890	11	9805543	G	T	2.06369e-05	53144	0
rs11607169	rs76984235	11	9548082	G	T	1.9991e-05	204317	0
rs11607169	rs2132567	11	9734404	C	T	1.99211e-05	17995	0
rs11607169	rs61876894	11	9854437	T	C	1.9833e-05	102038	0
rs11607169	rs72854168	11	9578761	A	G	1.96702e-05	173638	0
rs11607169	rs892856	11	9718681	A	G	1.96241e-05	33718	0
rs11607169	rs431480	11	9750658	C	T	1.95557e-05	1741	0
rs11607169	rs4910467	11	9518551	C	A	1.94889e-05	233848	0
rs11607169	rs10770070	11	9914606	C	T	1.93667e-05	162207	0
rs11607169	rs2132566	11	9734479	G	A	1.93036e-05	17920	0
rs11607169	rs35749184	11	9882715	G	A	1.91996e-05	130316	0
rs11607169	rs78784678	11	9756604	T	G	1.91822e-05	4205	0
rs11607169	rs117150873	11	9658617	G	A	1.9119e-05	93782	0
rs11607169	rs10770064	11	9819333	T	C	1.88053e-05	66934	0
rs11607169	rs6483732	11	9827458	A	G	1.82884e-05	75059	0
rs11607169	rs34328537	11	9789929	C	T	1.80714e-05	37530	0
rs11607169	rs10840306	11	9821867	T	C	1.74998e-05	69468	0
rs11607169	rs55927206	11	9988719	C	A	1.72041e-05	236320	0
rs11607169	rs59076561	11	9951438	G	T	1.71307e-05	199039	0
rs11607169	rs140557414	11	9953387	A	C	1.67632e-05	200988	0
rs11607169	rs34690050	11	9808508	G	A	1.6606e-05	56109	0
rs11607169	rs4910471	11	9529323	A	G	1.6547e-05	223076	0
rs11607169	rs7942807	11	9889299	G	A	1.62922e-05	136900	0
rs11607169	rs77144376	11	9775520	A	G	1.62918e-05	23121	0
rs11607169	rs60460155	11	9951922	T	C	1.58365e-05	199523	0
rs11607169	rs11500792	11	9956300	C	T	1.57539e-05	203901	0
rs11607169	rs58960327	11	9736583	G	A	1.56583e-05	15816	0
rs11607169	rs7949818	11	9730803	C	T	1.51408e-05	21596	0
rs11607169	rs117518788	11	10002219	C	T	1.49915e-05	249820	0
rs11607169	rs2572944	11	9731262	C	T	1.49505e-05	21137	0
rs11607169	rs443576	11	9745387	G	A	1.49023e-05	7012	0
rs11607169	rs67011375	11	9962062	G	A	1.48973e-05	209663	0
rs11607169	rs476163	11	9740437	G	A	1.48104e-05	11962	0
rs11607169	rs182383142	11	9716966	G	A	1.42974e-05	35433	0
rs11607169	rs116897212	11	9660750	G	A	1.42251e-05	91649	0
rs11607169	rs118121755	11	9624359	C	A	1.41725e-05	128040	0
rs11607169	rs117795260	11	9895029	G	A	1.40645e-05	142630	0
rs11607169	rs77760196	11	9776627	G	A	1.39998e-05	24228	0
rs11607169	rs78677031	11	9601432	C	T	1.39844e-05	150967	0
rs11607169	rs11042555	11	9957159	T	C	1.39744e-05	204760	0
rs11607169	rs57331333	11	9956272	T	C	1.39106e-05	203873	0
rs11607169	rs56043731	11	9787460	A	G	1.37381e-05	35061	0
rs11607169	rs117979900	11	9828614	G	A	1.34718e-05	76215	0
rs11607169	rs113093628	11	9907444	A	G	1.33615e-05	155045	0
rs11607169	rs11604102	11	9580176	C	T	1.32459e-05	172223	0
rs11607169	rs58468060	11	9757245	C	T	1.32235e-05	4846	0
rs11607169	rs4910063	11	9805324	G	A	1.31298e-05	52925	0
rs11607169	rs75158947	11	9502700	T	C	1.27175e-05	249699	0
rs11607169	rs140859484	11	9689927	C	T	1.26532e-05	62472	0
rs11607169	rs77104999	11	9970273	C	T	1.23901e-05	217874	0
rs11607169	rs79636735	11	9903076	T	C	1.22439e-05	150677	0
rs11607169	rs35103525	11	9805846	G	A	1.21822e-05	53447	0
rs11607169	rs7950839	11	9888853	T	C	1.20733e-05	136454	0
rs11607169	rs76366910	11	9935696	A	G	1.16517e-05	183297	0
rs11607169	rs12272046	11	9729547	C	T	1.14352e-05	22852	0
rs11607169	rs11602056	11	9541423	C	T	1.13475e-05	210976	0
rs11607169	rs78387219	11	9781686	A	C	1.12085e-05	29287	0
rs11607169	rs1983002	11	9791258	G	A	1.09464e-05	38859	0
rs11607169	rs147509571	11	9776815	G	A	1.07677e-05	24416	0
rs11607169	rs72854173	11	9582657	T	G	1.07383e-05	169742	0
rs11607169	rs147891429	11	9690302	A	G	1.05173e-05	62097	0
rs11607169	rs118116422	11	9758912	T	C	1.04679e-05	6513	0
rs11607169	rs140614734	11	9831705	C	T	1.0458e-05	79306	0
rs11607169	rs79925991	11	9556800	A	G	1.03622e-05	195599	0
rs11607169	rs111687641	11	9569667	C	T	1.00411e-05	182732	0
rs11607169	rs75920705	11	9808236	A	G	1.0009e-05	55837	0
rs11607169	rs76220699	11	9951813	C	A	9.94284e-06	199414	0
rs11607169	rs118119798	11	9547540	T	C	9.72141e-06	204859	0
rs11607169	rs4910054	11	9557607	C	T	9.46071e-06	194792	0
rs11607169	rs58419649	11	9963771	T	C	9.19893e-06	211372	0
rs11607169	rs117688622	11	9803394	T	C	9.18169e-06	50995	0
rs11607169	rs12417267	11	9921007	T	C	9.17024e-06	168608	0
rs11607169	rs12290573	11	9575198	A	G	9.16775e-06	177201	0
rs11607169	rs35283628	11	9568632	C	T	8.99291e-06	183767	0
rs11607169	rs72855633	11	9962978	A	G	8.96386e-06	210579	0
rs11607169	rs360047	11	9716382	C	T	8.91809e-06	36017	0
rs11607169	rs7949582	11	9913589	C	T	8.81621e-06	161190	0
rs11607169	rs113200500	11	9578069	A	G	8.64746e-06	174330	0
rs11607169	rs11603354	11	9827460	G	A	8.62129e-06	75061	0
rs11607169	rs188027629	11	9988806	C	T	8.56687e-06	236407	0
rs11607169	rs78407210	11	9544769	G	A	8.52882e-06	207630	0
rs11607169	rs12274655	11	9570633	C	T	8.32731e-06	181766	0
rs11607169	rs78747907	11	9940209	C	T	8.1263e-06	187810	0
rs11607169	rs79064188	11	9568744	A	G	8.10869e-06	183655	0
rs11607169	rs10770056	11	9718324	G	A	8.06344e-06	34075	0
rs11607169	rs117197363	11	9969310	G	A	8.0069e-06	216911	0
rs11607169	rs142731938	11	9571392	C	A	7.90746e-06	181007	0
rs11607169	rs1875029	11	9784362	G	A	7.88113e-06	31963	0
rs11607169	rs140783692	11	9506624	G	A	7.87995e-06	245775	0
rs11607169	rs2085020	11	9505850	C	T	7.86085e-06	246549	0
rs11607169	rs150178331	11	9955906	C	T	7.81838e-06	203507	0
rs11607169	rs10770060	11	9784059	G	A	7.77415e-06	31660	0
rs11607169	rs145203474	11	9508476	A	G	7.7078e-06	243923	0
rs11607169	rs149115574	11	9953748	C	T	7.70493e-06	201349	0
rs11607169	rs12280301	11	9536999	G	A	7.6655e-06	215400	0
rs11607169	rs11600094	11	9575422	G	A	7.54237e-06	176977	0
rs11607169	rs144296601	11	9650716	C	T	7.44077e-06	101683	0
rs11607169	rs10082685	11	9543916	G	A	7.39514e-06	208483	0
rs11607169	rs192292322	11	9653419	C	T	7.34309e-06	98980	0
rs11607169	rs78125152	11	9622306	A	G	7.33714e-06	130093	0
rs11607169	rs4993191	11	9718486	T	C	7.32171e-06	33913	0
rs11607169	rs2403229	11	9987251	C	A	7.30843e-06	234852	0
rs11607169	rs140094821	11	9650422	C	T	7.29101e-06	101977	0
rs11607169	rs12292907	11	9508407	G	A	7.24165e-06	243992	0
rs11607169	rs139073980	11	9509166	A	C	7.23642e-06	243233	0
rs11607169	rs139525223	11	9657458	C	T	7.19118e-06	94941	0
rs11607169	rs79857091	11	9880284	C	T	7.18723e-06	127885	0
rs11607169	rs56116319	11	9504638	T	G	7.18465e-06	247761	0
rs11607169	rs117444997	11	9967763	A	G	7.17803e-06	215364	0
rs11607169	rs117194848	11	9949783	A	C	7.1581e-06	197384	0
rs11607169	rs146502659	11	9651867	C	T	7.13234e-06	100532	0
rs11607169	rs117748610	11	9933451	C	T	7.10687e-06	181052	0
rs11607169	rs112589225	11	9827376	G	A	7.09548e-06	74977	0
rs11607169	rs1546	11	9514361	G	A	7.09061e-06	238038	0
rs11607169	rs61876940	11	9948200	G	A	7.07079e-06	195801	0
rs11607169	rs139027229	11	9633177	G	A	7.03425e-06	119222	0
rs11607169	rs72854108	11	9520287	A	C	6.99461e-06	232112	0
rs11607169	rs61876800	11	9551310	G	A	6.986e-06	201089	0
rs11607169	rs145820608	11	10001547	A	G	6.97538e-06	249148	0
rs11607169	rs142113480	11	9634345	G	A	6.97042e-06	118054	0
rs11607169	rs139093655	11	9637962	A	C	6.96105e-06	114437	0
rs11607169	rs143913739	11	9805146	C	T	6.95326e-06	52747	0
rs11607169	rs78996971	11	9633962	G	A	6.90041e-06	118437	0
rs11607169	rs145730457	11	9660550	G	A	6.89601e-06	91849	0
rs11607169	rs148213231	11	9649346	G	A	6.89087e-06	103053	0
rs11607169	rs181434307	11	9782421	T	C	6.88413e-06	30022	0
rs11607169	rs4910475	11	9560732	A	C	6.70871e-06	191667	0
rs11607169	rs71476850	11	9860896	A	G	6.70798e-06	108497	0
rs11607169	rs138348391	11	9772362	C	A	6.66512e-06	19963	0
rs11607169	rs12280032	11	9508154	C	T	6.66141e-06	244245	0
rs11607169	rs192176124	11	9575094	C	T	6.57721e-06	177305	0
rs11607169	rs189684253	11	9652318	C	T	6.57634e-06	100081	0
rs11607169	rs183275432	11	9632140	C	T	6.51124e-06	120259	0
rs11607169	rs113833527	11	9860521	T	G	6.49407e-06	108122	0
rs11607169	rs147027977	11	9638145	T	C	6.47617e-06	114254	0
rs11607169	rs118182034	11	9581461	T	G	6.47325e-06	170938	0
rs11607169	rs72854119	11	9536395	G	A	6.46929e-06	216004	0
rs11607169	rs117717442	11	9561821	T	C	6.42832e-06	190578	0
rs11607169	rs190255744	11	9929774	T	C	6.39292e-06	177375	0
rs11607169	rs72853268	11	9858293	T	C	6.32403e-06	105894	0
rs11607169	rs12284407	11	9576899	T	C	6.29925e-06	175500	0
rs11607169	rs116966215	11	9838591	G	A	6.27898e-06	86192	0
rs11607169	rs4910469	11	9521855	A	G	6.23995e-06	230544	0
rs11607169	rs79213491	11	9886670	C	T	6.17686e-06	134271	0
rs11607169	rs142795946	11	9742677	C	T	6.17627e-06	9722	0
rs11607169	rs61876909	11	9863971	T	G	6.1603e-06	111572	0
rs11607169	rs186862894	11	9712305	A	G	6.15078e-06	40094	0
rs11607169	rs72853260	11	9853074	G	A	6.13915e-06	100675	0
rs11607169	rs144263754	11	9698529	A	G	6.11102e-06	53870	0
rs11607169	rs143540704	11	9617445	T	C	6.01855e-06	134954	0
rs11607169	rs189138555	11	9913720	C	T	5.97267e-06	161321	0
rs11607169	rs75307186	11	9784245	C	T	5.97201e-06	31846	0
rs11607169	rs71476855	11	9951384	A	G	5.91084e-06	198985	0
rs11607169	rs118135101	11	9576348	G	A	5.87129e-06	176051	0
rs11607169	rs79155757	11	9950780	A	G	5.86749e-06	198381	0
rs11607169	rs9943632	11	9750579	T	C	5.862e-06	1820	0
rs11607169	rs181200658	11	9620789	T	G	5.85765e-06	131610	0
rs11608017	rs150299113	11	47571921	A	G	0.283955	108656	1
rs11608017	rs34242224	11	47745589	T	C	0.253788	65012	2
rs11608017	rs116930066	11	47449591	G	A	0.09216	230986	1
rs11608017	rs12274437	11	47886541	T	G	0.0802394	205964	1
rs11608017	rs11039378	11	47790916	T	C	0.0512199	110339	1
rs11608017	rs11537751	11	47587452	C	T	0.0428961	93125	1
rs11608017	rs11605061	11	47565336	C	T	0.0401268	115241	1
rs11608017	rs144358463	11	47562241	C	T	0.0314182	118336	1
rs11608017	rs11604324	11	47891583	T	C	0.0307366	211006	1
rs11608017	rs11604233	11	47569176	G	A	0.0307338	111401	1
rs11608017	rs80090905	11	47800628	C	T	0.0302001	120051	1
rs11608017	rs11600974	11	47653711	C	T	0.0284213	26866	1
rs11608017	rs34625105	11	47464284	C	T	0.028386	216293	2
rs11608017	rs11603587	11	47483918	T	C	0.0249419	196659	1
rs11608017	rs117784947	11	47538102	T	C	0.0249293	142475	1
rs11608017	rs75352463	11	47599322	T	C	0.02476	81255	2
rs11608017	rs113359244	11	47645367	G	A	0.0209026	35210	2
rs11608017	rs143016699	11	47589715	G	A	0.0190874	90862	1
rs11608017	rs74932661	11	47583145	A	G	0.0182134	97432	1
rs11608017	rs11039358	11	47746962	A	G	0.0179793	66385	1
rs11608017	rs75902445	11	47927544	A	G	0.0178394	246967	2
rs11608017	rs141599192	11	47723410	C	T	0.0177339	42833	1
rs11608017	rs141112652	11	47870992	C	T	0.0156529	190415	2
rs11608017	rs77073508	11	47907575	T	G	0.0152991	226998	2
rs11608017	rs117305924	11	47623983	C	T	0.0146285	56594	1
rs11608017	rs2903989	11	47691039	C	T	0.0134967	10462	1
rs11608017	rs11608017	11	47681083	G	A	0.0134689	506	1
rs11608017	rs145224448	11	47790397	G	A	0.0107989	109820	1
rs11608017	rs148716586	11	47672587	G	A	0.0102006	7990	1
rs11608017	rs56007045	11	47449864	G	A	0.00977806	230713	2
rs11608017	rs61897432	11	47431703	A	G	0.00777412	248874	2
rs11608017	rs117944027	11	47462522	T	G	0.00737458	218055	1
rs11608017	rs142550690	11	47689691	G	A	0.00704355	9114	1
rs11608017	rs77204316	11	47505313	C	T	0.00704044	175264	1
rs11608017	rs143737612	11	47485239	G	A	0.00695889	195338	1
rs11608017	rs9089	11	47639063	G	A	0.0066404	41514	0
rs11608017	rs75727353	11	47788324	A	G	0.00614194	107747	2
rs11608017	rs34603363	11	47454866	G	A	0.00556467	225711	0
rs11608017	rs11602961	11	47727748	C	T	0.0055043	47171	0
rs11608017	rs77474475	11	47789582	T	C	0.00504389	109005	2
rs11608017	rs76239753	11	47793261	T	G	0.00501636	112684	2
rs11608017	rs112261189	11	47464713	C	T	0.0045599	215864	0
rs11608017	rs117309942	11	47591661	G	T	0.00428145	88916	0
rs11608017	rs78102943	11	47925828	G	A	0.00410302	245251	2
rs11608017	rs7105517	11	47775684	C	A	0.00405645	95107	0
rs11608017	rs17726787	11	47529037	G	A	0.00403395	151540	2
rs11608017	rs189865011	11	47571457	C	T	0.00327908	109120	2
rs11608017	rs7945021	11	47512138	G	A	0.00317665	168439	0
rs11608017	rs45603036	11	47463220	C	T	0.00287613	217357	2
rs11608017	rs78425900	11	47918006	T	G	0.00244802	237429	2
rs11608017	rs117399779	11	47828910	T	C	0.00240111	148333	2
rs11608017	rs147995604	11	47707077	G	A	0.0023351	26500	0
rs11608017	rs11607855	11	47480403	C	T	0.00231838	200174	0
rs11608017	rs60147425	11	47806206	G	A	0.00228214	125629	2
rs11608017	rs7113640	11	47928715	G	A	0.00204699	248138	2
rs11608017	rs45617144	11	47459469	G	A	0.00183514	221108	2
rs11608017	rs7932759	11	47922715	C	T	0.00169527	242138	2
rs11608017	rs61895765	11	47841717	G	A	0.00152083	161140	0
rs11608017	rs7102372	11	47496827	C	T	0.00145759	183750	2
rs11608017	rs61895113	11	47564956	G	A	0.0012916	115621	2
rs11608017	rs61914457	11	47929451	C	T	0.00118454	248874	0
rs11608017	rs74561387	11	47910067	G	A	0.00116016	229490	2
rs11608017	rs75348631	11	47693182	T	G	0.00111996	12605	0
rs11608017	rs61897434	11	47439228	C	T	0.00108431	241349	2
rs11608017	rs61746002	11	47870088	G	A	0.00106093	189511	0
rs11608017	rs74678922	11	47874254	T	C	0.00104485	193677	2
rs11608017	rs75422278	11	47602879	G	A	0.000999159	77698	2
rs11608017	rs11602837	11	47437033	C	T	0.000968416	243544	0
rs11608017	rs61895104	11	47527795	G	A	0.000910959	152782	0
rs11608017	rs79845520	11	47640201	G	A	0.000858992	40376	0
rs11608017	rs7129948	11	47661498	C	A	0.000844602	19079	0
rs11608017	rs11600581	11	47448497	T	C	0.000672487	232080	0
rs11608017	rs11601934	11	47454724	C	A	0.000665775	225853	0
rs11608017	rs148423893	11	47906648	T	C	0.000615602	226071	0
rs11608017	rs75686282	11	47741266	T	C	0.000612499	60689	0
rs11608017	rs112904846	11	47872164	T	G	0.000579096	191587	0
rs11608017	rs61895111	11	47558516	C	T	0.000577064	122061	0
rs11608017	rs12285933	11	47565103	G	T	0.000560472	115474	0
rs11608017	rs144929883	11	47454725	A	C	0.000534178	225852	0
rs11608017	rs7941758	11	47918140	G	A	0.000534013	237563	0
rs11608017	rs45547231	11	47469717	G	A	0.000519046	210860	0
rs11608017	rs60075622	11	47449101	T	G	0.000487802	231476	0
rs11608017	rs192870213	11	47908490	C	T	0.000464935	227913	0
rs11608017	rs34962598	11	47776156	T	C	0.000464531	95579	0
rs11608017	rs116929680	11	47574064	G	A	0.000460421	106513	0
rs11608017	rs7931221	11	47781865	A	G	0.000459053	101288	0
rs11608017	rs7104800	11	47462435	G	A	0.000438675	218142	0
rs11608017	rs60137857	11	47800904	T	C	0.000419454	120327	0
rs11608017	rs57680742	11	47501888	C	T	0.000391386	178689	0
rs11608017	rs113344815	11	47566762	A	G	0.000377403	113815	0
rs11608017	rs117212421	11	47829803	G	A	0.000374224	149226	0
rs11608017	rs144153422	11	47836556	G	T	0.000354435	155979	0
rs11608017	rs12274199	11	47814648	C	T	0.0003522	134071	0
rs11608017	rs190310756	11	47538705	G	A	0.000349137	141872	0
rs11608017	rs58300928	11	47797409	A	G	0.000336817	116832	0
rs11608017	rs78904770	11	47748353	T	C	0.000333473	67776	0
rs11608017	rs77755289	11	47791265	G	T	0.000326834	110688	0
rs11608017	rs11605085	11	47831413	C	T	0.000311604	150836	0
rs11608017	rs60994035	11	47823674	T	G	0.000299586	143097	0
rs11608017	rs67132220	11	47521557	C	T	0.000291006	159020	0
rs11608017	rs79469239	11	47680735	C	T	0.000288741	158	0
rs11608017	rs76673547	11	47574278	G	A	0.000285443	106299	0
rs11608017	rs76215382	11	47711820	A	G	0.000262868	31243	0
rs11608017	rs60793725	11	47709630	G	A	0.000258136	29053	0
rs11608017	rs2293578	11	47437403	C	T	0.00022711	243174	0
rs11608017	rs150330265	11	47504677	G	A	0.000223006	175900	0
rs11608017	rs9919527	11	47451829	C	T	0.000215122	228748	0
rs11608017	rs11039238	11	47460901	T	C	0.000207905	219676	0
rs11608017	rs7930612	11	47699398	C	A	0.000206599	18821	0
rs11608017	rs77201654	11	47828558	A	G	0.000204632	147981	0
rs11608017	rs141470879	11	47434493	A	G	0.000199253	246084	0
rs11608017	rs61895081	11	47456627	G	A	0.000198642	223950	0
rs11608017	rs143001834	11	47722571	G	A	0.000198225	41994	0
rs11608017	rs139322375	11	47713192	G	A	0.000190645	32615	0
rs11608017	rs113978400	11	47899325	C	T	0.000187027	218748	0
rs11608017	rs78541360	11	47856733	C	T	0.000173211	176156	0
rs11608017	rs55656834	11	47640661	T	C	0.000172084	39916	0
rs11608017	rs17727140	11	47837333	T	C	0.000164452	156756	0
rs11608017	rs755555	11	47431966	C	T	0.000158767	248611	0
rs11608017	rs2293577	11	47437202	C	T	0.000154498	243375	0
rs11608017	rs141819348	11	47719787	C	T	0.000152789	39210	0
rs11608017	rs755553	11	47432303	G	A	0.000138646	248274	0
rs11608017	rs7116534	11	47464584	C	T	0.000127765	215993	0
rs11608017	rs56096002	11	47712999	C	A	0.00012508	32422	0
rs11608017	rs2053979	11	47439444	A	G	0.000124416	241133	0
rs11608017	rs80188785	11	47522714	T	C	0.000120316	157863	0
rs11608017	rs67019430	11	47820970	C	T	0.000117038	140393	0
rs11608017	rs117360627	11	47928780	G	A	0.000113708	248203	0
rs11608017	rs11039322	11	47662589	C	T	9.19573e-05	17988	0
rs11608017	rs11039359	11	47747809	T	C	9.11251e-05	67232	0
rs11608017	rs11601694	11	47614575	C	T	8.87225e-05	66002	0
rs11608017	rs10742803	11	47439938	A	G	8.85415e-05	240639	0
rs11608017	rs143474110	11	47585000	G	A	8.79953e-05	95577	0
rs11608017	rs138795369	11	47440244	T	G	8.0109e-05	240333	0
rs11608017	rs74873109	11	47861857	A	G	7.7616e-05	181280	0
rs11608017	rs76570755	11	47528843	T	C	7.69412e-05	151734	0
rs11608017	rs72903900	11	47441683	C	T	7.48625e-05	238894	0
rs11608017	rs7106956	11	47458765	T	C	7.34358e-05	221812	0
rs11608017	rs78520583	11	47509368	G	A	6.88577e-05	171209	0
rs11608017	rs185862668	11	47764294	T	C	6.78712e-05	83717	0
rs11608017	rs118125106	11	47554789	A	G	6.73627e-05	125788	0
rs11608017	rs7123576	11	47625046	C	T	6.22691e-05	55531	0
rs11608017	rs187374141	11	47730191	C	T	6.05874e-05	49614	0
rs11608017	rs78592079	11	47786953	A	G	5.91571e-05	106376	0
rs11608017	rs4752838	11	47466006	G	A	4.75194e-05	214571	0
rs11608017	rs75387502	11	47544621	A	G	4.57779e-05	135956	0
rs11608017	rs76029806	11	47485694	C	T	4.46056e-05	194883	0
rs11608017	rs12363232	11	47623890	C	T	4.43414e-05	56687	0
rs11608017	rs117494654	11	47744137	T	C	4.04171e-05	63560	0
rs11608017	rs3781625	11	47443080	T	C	3.70578e-05	237497	0
rs11608017	rs72911743	11	47733034	T	C	3.62169e-05	52457	0
rs11608017	rs149445777	11	47776963	T	C	3.24537e-05	96386	0
rs11608017	rs55743056	11	47758599	C	A	3.15842e-05	78022	0
rs11608017	rs6485756	11	47434777	G	A	3.09959e-05	245800	0
rs11608017	rs34814128	11	47921105	G	A	3.07468e-05	240528	0
rs11608017	rs80202445	11	47483164	C	T	3.02036e-05	197413	0
rs11608017	rs74380998	11	47533438	T	C	2.81647e-05	147139	0
rs11608017	rs72911715	11	47678093	C	T	2.74092e-05	2484	0
rs11608017	rs11039335	11	47702299	C	T	2.5555e-05	21722	0
rs11608017	rs35496532	11	47450338	C	T	2.39983e-05	230239	0
rs11608017	rs150657631	11	47541392	G	A	2.39537e-05	139185	0
rs11608017	rs75044120	11	47707928	C	T	2.32887e-05	27351	0
rs11608017	rs72907976	11	47566232	G	A	2.32097e-05	114345	0
rs11608017	rs79754936	11	47640762	T	C	2.23522e-05	39815	0
rs11608017	rs72911734	11	47719394	G	A	2.22336e-05	38817	0
rs11608017	rs138596113	11	47810734	A	C	2.21214e-05	130157	0
rs11608017	rs147856275	11	47715485	T	G	2.07365e-05	34908	0
rs11608017	rs75669697	11	47720153	T	C	2.06093e-05	39576	0
rs11608017	rs17788853	11	47649618	G	A	2.05979e-05	30959	0
rs11608017	rs72895725	11	47862640	A	G	1.99576e-05	182063	0
rs11608017	rs143701995	11	47479092	C	T	1.94529e-05	201485	0
rs11608017	rs148506337	11	47718951	C	T	1.84912e-05	38374	0
rs11608017	rs72911714	11	47673300	T	C	1.78822e-05	7277	0
rs11608017	rs142816639	11	47556083	C	A	1.77661e-05	124494	0
rs11608017	rs188616455	11	47867696	A	G	1.70945e-05	187119	0
rs11608017	rs35299915	11	47741383	A	G	1.69524e-05	60806	0
rs11608017	rs55944135	11	47792469	G	A	1.62557e-05	111892	0
rs11608017	rs149175346	11	47617369	A	G	1.58749e-05	63208	0
rs11608017	rs143152055	11	47729244	T	C	1.54262e-05	48667	0
rs11608017	rs190053076	11	47667028	A	G	1.53883e-05	13549	0
rs11608017	rs117616715	11	47855527	T	C	1.50303e-05	174950	0
rs11608017	rs148981855	11	47728049	C	T	1.50031e-05	47472	0
rs11608017	rs7109443	11	47782197	G	A	1.4791e-05	101620	0
rs11608017	rs143091008	11	47631833	C	T	1.46349e-05	48744	0
rs11608017	rs11039325	11	47670056	C	T	1.38401e-05	10521	0
rs11608017	rs143820215	11	47545511	G	A	1.38204e-05	135066	0
rs11608017	rs72895718	11	47853793	C	T	1.31959e-05	173216	0
rs11608017	rs141913318	11	47512075	T	C	1.29837e-05	168502	0
rs11608017	rs141279659	11	47697247	T	C	1.28392e-05	16670	0
rs11608017	rs145619451	11	47555268	A	G	1.27565e-05	125309	0
rs11608017	rs148320776	11	47483461	C	A	1.25629e-05	197116	0
rs11608017	rs4752851	11	47587997	T	G	1.19541e-05	92580	0
rs11608017	rs112912565	11	47804499	C	T	1.18508e-05	123922	0
rs11608017	rs34953939	11	47794348	A	G	1.18459e-05	113771	0
rs11608017	rs79163935	11	47878668	G	A	1.18131e-05	198091	0
rs11608017	rs185630440	11	47772129	G	A	1.15416e-05	91552	0
rs11608017	rs147238791	11	47637815	C	T	1.14212e-05	42762	0
rs11608017	rs117919244	11	47797720	T	C	1.11987e-05	117143	0
rs11608017	rs144740749	11	47773332	T	C	1.09315e-05	92755	0
rs11608017	rs78647153	11	47469203	A	G	9.96262e-06	211374	0
rs11608017	rs143088995	11	47626805	C	A	9.47603e-06	53772	0
rs11608017	rs190807985	11	47523573	G	A	9.3043e-06	157004	0
rs11608017	rs76163120	11	47895143	G	A	9.18285e-06	214566	0
rs11608017	rs1234903	11	47675642	G	A	9.03222e-06	4935	0
rs11608017	rs79656183	11	47682763	G	T	9.00609e-06	2186	0
rs11608017	rs139689864	11	47534637	A	G	8.85312e-06	145940	0
rs11608017	rs79143987	11	47868175	C	T	8.75877e-06	187598	0
rs11608017	rs151202997	11	47617452	G	T	8.65707e-06	63125	0
rs11608017	rs116941314	11	47464033	C	A	8.61575e-06	216544	0
rs11608017	rs76516661	11	47543321	A	C	8.5276e-06	137256	0
rs11608017	rs75818156	11	47503036	C	T	8.44712e-06	177541	0
rs11608017	rs117581657	11	47764810	G	A	8.42351e-06	84233	0
rs11608017	rs150804385	11	47763107	C	A	8.34295e-06	82530	0
rs11608017	rs74990892	11	47804594	T	C	8.31398e-06	124017	0
rs11608017	rs71452745	11	47706753	C	T	8.29949e-06	26176	0
rs11608017	rs78244198	11	47818875	C	T	8.28424e-06	138298	0
rs11608017	rs117464992	11	47483257	C	T	8.23951e-06	197320	0
rs11608017	rs61756071	11	47833936	C	T	8.21805e-06	153359	0
rs11608017	rs148699316	11	47729895	C	T	8.21266e-06	49318	0
rs11608017	rs117999110	11	47761761	G	A	8.16284e-06	81184	0
rs11608017	rs146587710	11	47830449	C	A	8.16246e-06	149872	0
rs11608017	rs116996852	11	47763421	T	G	8.15743e-06	82844	0
rs11608017	rs117667132	11	47884056	G	T	8.07249e-06	203479	0
rs11608017	rs78275570	11	47806343	G	A	8.02434e-06	125766	0
rs11608017	rs117677903	11	47581436	C	T	8.00466e-06	99141	0
rs11608017	rs182492392	11	47757447	C	A	8.00383e-06	76870	0
rs11612	rs7969177	12	6712980	G	A	0.265833	14011	1
rs11612	rs78742502	12	6712759	C	T	0.233967	14232	1
rs11612	rs11612	12	6728165	G	A	0.138452	1174	1
rs11612	rs11539543	12	6707526	G	A	0.111999	19465	1
rs11612	rs11539542	12	6709059	G	A	0.0958739	17932	1
rs11612	rs78446049	12	6732331	G	T	0.0617866	5340	1
rs11612	rs66627071	12	6705380	C	T	0.0222178	21611	1
rs11612	rs7132970	12	6708898	C	T	0.0194997	18093	1
rs11612	rs112445513	12	6724396	C	T	0.0151873	2595	0
rs11612	rs113104597	12	6703172	T	C	0.0133914	23819	0
rs11612	rs16932801	12	6720382	C	T	0.0114625	6609	0
rs11612	rs874627	12	6934300	G	T	0.00760295	207309	2
rs11612	rs3944056	12	6674726	G	A	0.00407681	52265	0
rs11612	rs73047887	12	6736843	T	C	0.00397726	9852	2
rs11612	rs5442	12	6954864	G	A	0.00319722	227873	2
rs11612	rs73264846	12	6717258	A	G	0.00287785	9733	0
rs11612	rs2250246	12	6553016	A	G	0.00248233	173975	2
rs11612	rs1051409	12	6933787	A	G	0.00207407	206796	2
rs11612	rs7961280	12	6528069	G	A	0.00183861	198922	2
rs11612	rs61916315	12	6940492	G	A	0.00123714	213501	2
rs11612	rs2886089	12	6535981	A	C	0.00102862	191010	2
rs11612	rs2071064	12	6975506	C	T	0.000860151	248515	2
rs11612	rs71579330	12	6640443	C	T	0.000754509	86548	2
rs11612	rs4764590	12	6532350	T	G	0.000722889	194641	2
rs11612	rs3759336	12	6493096	C	T	0.000622271	233895	2
rs11612	rs12226953	12	6927470	C	T	0.000537166	200479	2
rs11612	rs11064182	12	6527237	G	A	0.000479269	199754	2
rs11612	rs7312492	12	6549751	T	C	0.000470085	177240	2
rs11612	rs8181686	12	6531951	T	C	0.000459201	195040	2
rs11612	rs10849448	12	6493351	A	G	0.000455625	233640	2
rs11612	rs4469949	12	6545611	G	A	0.000449482	181380	2
rs11612	rs1047771	12	6941021	G	A	0.000443232	214030	2
rs11612	rs7976678	12	6537544	G	A	0.000424433	189447	2
rs11612	rs11064186	12	6532015	A	G	0.000415918	194976	2
rs11612	rs117471807	12	6785945	T	C	0.000411473	58954	2
rs11612	rs11064180	12	6523249	G	T	0.000365194	203742	2
rs11612	rs3829972	12	6929018	A	G	0.000350681	202027	2
rs11612	rs75448266	12	6798632	A	C	0.000340476	71641	2
rs11612	rs3759334	12	6492008	G	A	0.000334562	234983	2
rs11612	rs3759333	12	6491947	C	T	0.00032457	235044	2
rs11612	rs2286729	12	6873818	G	A	0.000323751	146827	2
rs11612	rs73042327	12	6577518	G	A	0.000320747	149473	2
rs11612	rs2886090	12	6551899	C	T	0.000303052	175092	2
rs11612	rs7295359	12	6531606	A	G	0.000302931	195385	2
rs11612	rs12817967	12	6545994	A	C	0.00029117	180997	2
rs11612	rs34807506	12	6546260	G	A	0.000287519	180731	2
rs11612	rs4764589	12	6532282	G	A	0.000281689	194709	2
rs11612	rs4963523	12	6913690	A	G	0.000278666	186699	2
rs11612	rs17887160	12	6877721	C	T	0.000273184	150730	2
rs11612	rs12812284	12	6526617	C	T	0.000268555	200374	2
rs11612	rs2364480	12	6495275	C	A	0.000265012	231716	2
rs11612	rs3759341	12	6552154	A	G	0.000258353	174837	2
rs11612	rs12422771	12	6580273	G	T	0.000249151	146718	2
rs11612	rs4963516	12	6948028	T	G	0.000248493	221037	2
rs11612	rs10849482	12	6635274	G	A	0.000246216	91717	2
rs11612	rs3759344	12	6862646	G	A	0.000240396	135655	2
rs11612	rs2886087	12	6526744	A	G	0.000231312	200247	2
rs11612	rs12964	12	6572191	T	C	0.000230349	154800	2
rs11612	rs2286596	12	6553055	T	C	0.000221499	173936	2
rs11612	rs11064422	12	6932447	C	T	0.000214777	205456	2
rs11612	rs10774451	12	6923018	G	A	0.000212749	196027	2
rs11612	rs3782735	12	6885076	G	A	0.000211291	158085	2
rs11612	rs11559082	12	6602367	C	T	0.000205452	124624	2
rs11612	rs55997530	12	6832096	C	T	0.000200821	105105	2
rs11612	rs10849524	12	6924297	C	T	0.000200553	197306	2
rs11612	rs2041386	12	6562538	C	T	0.000199699	164453	2
rs11612	rs10849484	12	6637941	C	T	0.00019925	89050	2
rs11612	rs2364487	12	6526934	G	A	0.000191418	200057	2
rs11612	rs61753197	12	6604331	G	T	0.000188961	122660	2
rs11612	rs4963511	12	6943370	G	A	0.000182519	216379	2
rs11612	rs7977329	12	6550091	T	C	0.000177858	176900	2
rs11612	rs917634	12	6631169	C	A	0.000176957	95822	2
rs11612	rs67385163	12	6864890	A	G	0.000171539	137899	2
rs11612	rs73052493	12	6539703	C	T	0.000170759	187288	2
rs11612	rs1986755	12	6551492	G	A	0.00016721	175499	2
rs11612	rs2243977	12	6569983	C	T	0.000166319	157008	2
rs11612	rs10444482	12	6800827	C	T	0.000164357	73836	2
rs11612	rs2072378	12	6580249	T	C	0.000164207	146742	2
rs11612	rs7312991	12	6660219	C	T	0.000162318	66772	2
rs11612	rs2286730	12	6839913	C	T	0.000159623	112922	2
rs11612	rs2855537	12	6899181	T	G	0.000158121	172190	2
rs11612	rs2364492	12	6538968	C	T	0.000156006	188023	2
rs11612	rs11064157	12	6492649	A	C	0.000155004	234342	2
rs11612	rs11064185	12	6531223	T	C	0.000154487	195768	2
rs11612	rs77843719	12	6690653	G	A	0.000154027	36338	2
rs11612	rs11064393	12	6899582	T	C	0.000151384	172591	2
rs11612	rs3759339	12	6551509	C	T	0.000148885	175482	2
rs11612	rs11575110	12	6933223	C	T	0.000148289	206232	2
rs11612	rs714775	12	6619402	T	C	0.000148119	107589	2
rs11612	rs11064386	12	6896318	T	C	0.000147341	169327	2
rs11612	rs2534711	12	6570821	T	G	0.000146282	156170	2
rs11612	rs71435098	12	6917484	G	A	0.000144156	190493	2
rs11612	rs67706382	12	6878190	G	A	0.000143744	151199	2
rs11612	rs3168600	12	6840209	G	A	0.000143496	113218	2
rs11612	rs117551058	12	6662661	G	A	0.000141957	64330	2
rs11612	rs3759323	12	6485436	C	T	0.000140826	241555	2
rs11612	rs76447503	12	6578362	A	G	0.00013748	148629	2
rs11612	rs1060621	12	6644696	T	G	0.000134018	82295	2
rs11612	rs11609978	12	6820170	T	G	0.000130806	93179	2
rs11612	rs74622104	12	6809476	C	T	0.000130265	82485	2
rs11612	rs74956629	12	6578755	G	A	0.00012825	148236	2
rs11612	rs2286724	12	6657538	T	G	0.000128188	69453	2
rs11612	rs3782736	12	6924718	C	A	0.000127958	197727	2
rs11612	rs7980991	12	6545417	C	A	0.000125861	181574	2
rs11612	rs138731227	12	6536587	A	G	0.000124558	190404	2
rs11612	rs2707213	12	6901082	G	A	0.000123199	174091	2
rs11612	rs7301426	12	6660225	T	C	0.000122604	66766	2
rs11612	rs2041384	12	6562285	C	T	0.000122527	164706	2
rs11612	rs17790558	12	6946718	G	A	0.000121898	219727	2
rs11612	rs2707211	12	6901823	G	A	0.000121811	174832	2
rs11612	rs80106965	12	6807536	T	G	0.000120421	80545	2
rs11612	rs148681796	12	6772209	C	T	0.000118928	45218	2
rs11612	rs113399955	12	6494152	G	A	0.000114076	232839	2
rs11612	rs3759343	12	6833104	T	C	0.000111304	106113	2
rs11612	rs55944427	12	6745315	C	T	0.000108452	18324	2
rs11612	rs7296476	12	6651496	G	A	0.000105538	75495	2
rs11612	rs1001127	12	6601743	A	C	0.00010534	125248	2
rs11612	rs7964510	12	6787622	C	T	0.000103049	60631	2
rs11612	rs2364493	12	6545531	A	G	0.000101886	181460	2
rs11612	rs117533088	12	6818252	C	T	0.000101883	91261	2
rs11612	rs79706212	12	6833463	G	A	0.000101729	106472	2
rs11612	rs34278370	12	6627975	C	T	0.000100317	99016	2
rs11612	rs2072374	12	6637845	T	C	0.000100209	89146	2
rs11612	rs73047899	12	6757704	C	T	9.85945e-05	30713	2
rs11612	rs2071080	12	6934989	C	T	9.51224e-05	207998	2
rs11612	rs117966544	12	6862292	A	G	9.43974e-05	135301	2
rs11612	rs7297364	12	6651441	C	T	9.34387e-05	75550	2
rs11612	rs3136550	12	6552284	C	T	9.2441e-05	174707	2
rs11612	rs143238956	12	6892182	G	A	9.01637e-05	165191	2
rs11612	rs2707212	12	6901134	C	T	8.95828e-05	174143	2
rs11612	rs146648385	12	6873093	A	G	8.94827e-05	146102	2
rs11612	rs11524030	12	6818376	C	T	8.91204e-05	91385	2
rs11612	rs80074488	12	6661106	A	C	8.88061e-05	65885	2
rs11612	rs2041387	12	6562823	C	T	8.64588e-05	164168	2
rs11612	rs188343194	12	6889495	G	A	8.56787e-05	162504	2
rs11612	rs7488113	12	6880474	T	G	8.47538e-05	153483	2
rs11612	rs879605	12	6486656	T	C	8.33836e-05	240335	2
rs11612	rs2534714	12	6573061	A	G	8.32204e-05	153930	2
rs11612	rs10849517	12	6907026	C	T	8.07461e-05	180035	2
rs11612	rs2009527	12	6569545	C	T	7.99673e-05	157446	2
rs11612	rs12425927	12	6647828	A	G	7.94609e-05	79163	2
rs11612	rs7970260	12	6549061	A	C	7.82425e-05	177930	2
rs11612	rs73047897	12	6748460	C	T	7.79925e-05	21469	2
rs11612	rs12424363	12	6899690	A	C	7.64504e-05	172699	2
rs11612	rs1050629	12	6857289	G	A	7.62152e-05	130298	2
rs11612	rs7299900	12	6917832	G	A	7.61866e-05	190841	2
rs11612	rs45592849	12	6644333	T	C	7.61305e-05	82658	2
rs11612	rs7358654	12	6620602	A	G	7.5452e-05	106389	2
rs11612	rs7958135	12	6481966	T	C	7.39891e-05	245025	2
rs11612	rs61919661	12	6746443	A	G	7.30431e-05	19452	2
rs11612	rs11575109	12	6932113	C	A	7.22359e-05	205122	2
rs11612	rs4764602	12	6611719	G	A	7.09142e-05	115272	2
rs11612	rs1129646	12	6946247	G	T	7.03209e-05	219256	2
rs11612	rs11575107	12	6930269	A	G	6.97289e-05	203278	2
rs11612	rs7968695	12	6481976	C	T	6.92344e-05	245015	2
rs11612	rs4764620	12	6885229	G	A	6.84206e-05	158238	2
rs11612	rs182654973	12	6798684	G	A	6.82609e-05	71693	2
rs11612	rs11064382	12	6891195	G	A	6.76177e-05	164204	2
rs11612	rs148412980	12	6537033	C	T	6.66559e-05	189958	2
rs11612	rs61704965	12	6818206	G	A	6.62054e-05	91215	2
rs11612	rs1047792	12	6649099	G	T	6.5188e-05	77892	2
rs11612	rs78194930	12	6772487	A	C	6.26328e-05	45496	2
rs11612	rs10744710	12	6617559	C	T	6.2085e-05	109432	2
rs11612	rs1045546	12	6567907	C	T	6.08366e-05	159084	2
rs11612	rs2886093	12	6645565	T	C	6.08011e-05	81426	2
rs11612	rs113331457	12	6810131	A	G	6.05613e-05	83140	2
rs11612	rs138286236	12	6660924	G	A	5.89079e-05	66067	2
rs11612	rs3759347	12	6947680	G	A	5.74847e-05	220689	2
rs11612	rs740852	12	6650326	G	A	5.70678e-05	76665	2
rs11612	rs10849499	12	6818828	T	C	5.6746e-05	91837	2
rs11612	rs3759348	12	6947732	C	T	5.58624e-05	220741	2
rs11612	rs117083332	12	6851841	G	A	5.54879e-05	124850	2
rs11612	rs7300366	12	6652227	G	A	5.54269e-05	74764	2
rs11612	rs60837639	12	6818262	A	G	5.4896e-05	91271	2
rs11612	rs11064231	12	6604415	T	G	5.37263e-05	122576	2
rs11612	rs71445103	12	6479810	G	A	5.37096e-05	247181	2
rs11612	rs71584828	12	6571347	C	T	5.2762e-05	155644	2
rs11612	rs11064423	12	6940812	C	T	5.04001e-05	213821	2
rs11612	rs11569361	12	6553806	G	A	5.02392e-05	173185	2
rs11612	rs28920169	12	6896992	G	A	4.98262e-05	170001	2
rs11612	rs11064399	12	6910782	G	A	4.95463e-05	183791	2
rs11612	rs34996300	12	6856049	A	G	4.8797e-05	129058	2
rs11612	rs10849527	12	6946360	C	T	4.84448e-05	219369	2
rs11612	rs10774448	12	6907289	C	T	4.82293e-05	180298	2
rs11612	rs951818	12	6896055	C	A	4.8117e-05	169064	2
rs11612	rs2365567	12	6843847	A	G	4.7369e-05	116856	2
rs11612	rs7300170	12	6519837	A	G	4.61395e-05	207154	2
rs11612	rs2364481	12	6497260	A	G	4.54941e-05	229731	2
rs11612	rs34012476	12	6741220	C	T	4.38554e-05	14229	2
rs11612	rs2041388	12	6562836	G	A	4.37344e-05	164155	2
rs11612	rs78897326	12	6862659	C	A	4.33944e-05	135668	2
rs11612	rs151301742	12	6880659	C	T	4.30804e-05	153668	2
rs11612	rs6489735	12	6892826	T	C	4.29243e-05	165835	2
rs11612	rs11064248	12	6654336	G	A	4.28111e-05	72655	2
rs11612	rs111547369	12	6742859	G	A	4.23225e-05	15868	2
rs11612	rs28395781	12	6950403	G	A	4.20984e-05	223412	2
rs11612	rs117684743	12	6558303	C	T	4.17592e-05	168688	2
rs11612	rs35039612	12	6855235	A	G	4.07789e-05	128244	2
rs11612	rs10774447	12	6894449	T	C	4.02094e-05	167458	2
rs11612	rs12816349	12	6709945	G	A	3.92504e-05	17046	2
rs11612	rs12309715	12	6861928	G	T	3.9041e-05	134937	2
rs11612	rs140661902	12	6809318	C	T	3.87773e-05	82327	2
rs11612	rs140112881	12	6584311	A	G	3.86912e-05	142680	2
rs11612	rs146094919	12	6662485	G	A	3.8677e-05	64506	2
rs11612	rs113756914	12	6797472	T	G	3.82205e-05	70481	2
rs11612	rs10849483	12	6635374	G	A	3.82055e-05	91617	2
rs11612	rs10735060	12	6656708	A	C	3.79232e-05	70283	2
rs11612	rs75167863	12	6933589	C	T	3.76747e-05	206598	2
rs11612	rs12372572	12	6620623	C	T	3.73908e-05	106368	2
rs11612	rs2532520	12	6585610	T	C	3.6681e-05	141381	2
rs11612	rs66879982	12	6482514	T	G	3.65658e-05	244477	2
rs11612	rs12316668	12	6582330	C	T	3.49419e-05	144661	2
rs11612	rs61159922	12	6866260	G	A	3.49056e-05	139269	2
rs11612	rs12368360	12	6565718	C	T	3.47481e-05	161273	2
rs11612	rs10128761	12	6912557	T	C	3.46574e-05	185566	2
rs11612	rs2302369	12	6859729	G	A	3.4623e-05	132738	2
rs11612	rs12372459	12	6866355	C	T	3.40865e-05	139364	2
rs11612	rs11064394	12	6906834	C	T	3.40243e-05	179843	2
rs11612	rs11064392	12	6898392	A	G	3.39297e-05	171401	2
rs11612	rs4764613	12	6819205	G	A	3.31075e-05	92214	2
rs11612	rs10774435	12	6616120	G	T	3.29815e-05	110871	2
rs11612	rs7342382	12	6631623	G	A	3.28611e-05	95368	2
rs11612	rs67693424	12	6889670	A	G	3.2743e-05	162679	2
rs11612	rs11611552	12	6544462	G	A	3.24218e-05	182529	2
rs11612	rs141950953	12	6785232	G	A	3.20476e-05	58241	2
rs11612	rs4764603	12	6616223	G	A	3.09135e-05	110768	2
rs11612	rs71445108	12	6558207	G	A	3.07974e-05	168784	2
rs11612	rs11064239	12	6615612	C	T	3.05783e-05	111379	2
rs11612	rs12372368	12	6845294	C	T	3.03465e-05	118303	2
rs11612	rs11569357	12	6553336	T	C	3.03405e-05	173655	2
rs11612	rs2534723	12	6581805	G	A	3.0238e-05	145186	2
rs11612	rs60889510	12	6852716	A	C	2.9968e-05	125725	2
rs11612	rs4764587	12	6480969	T	C	2.96333e-05	246022	2
rs11612	rs66951403	12	6836837	G	T	2.95261e-05	109846	2
rs11612	rs10849449	12	6498662	A	G	2.8911e-05	228329	2
rs11612	rs4764614	12	6820577	C	T	2.84801e-05	93586	2
rs11612	rs7971237	12	6604076	A	G	2.84319e-05	122915	2
rs11612	rs11064384	12	6895106	G	A	2.83858e-05	168115	2
rs11612	rs36007371	12	6941481	T	C	2.79586e-05	214490	2
rs11612	rs10849462	12	6575992	C	T	2.71073e-05	150999	2
rs11612	rs7300092	12	6607364	T	C	2.69905e-05	119627	2
rs11612	rs61918019	12	6596500	G	A	2.65019e-05	130491	2
rs11612	rs150807305	12	6543669	G	A	2.64177e-05	183322	2
rs11612	rs2286599	12	6499533	G	A	2.62688e-05	227458	2
rs11612	rs9668139	12	6504098	G	A	2.61559e-05	222893	2
rs11612	rs2532497	12	6564210	G	A	2.61423e-05	162781	2
rs11612	rs1043262	12	6639088	A	G	2.59669e-05	87903	2
rs11612	rs10849478	12	6621251	C	T	2.51543e-05	105740	2
rs11612	rs10735058	12	6617372	T	C	2.51238e-05	109619	2
rs11612	rs7973027	12	6688973	C	A	2.4673e-05	38018	2
rs11612	rs10744709	12	6617351	T	C	2.45695e-05	109640	2
rs11612	rs7138427	12	6836852	A	G	2.45191e-05	109861	2
rs11612	rs77365023	12	6840121	C	T	2.44282e-05	113130	2
rs11612	rs113737586	12	6755121	C	T	2.42559e-05	28130	2
rs11612	rs10744706	12	6503218	T	G	2.40817e-05	223773	2
rs11612	rs118104888	12	6675080	C	T	2.39961e-05	51911	0
rs11612	rs7978461	12	6605205	T	C	2.3965e-05	121786	2
rs11612	rs10849468	12	6596695	A	G	2.39089e-05	130296	2
rs11612	rs10849465	12	6580365	T	C	2.37279e-05	146626	2
rs11612	rs11064354	12	6851083	C	A	2.35793e-05	124092	0
rs11612	rs7953855	12	6803856	C	T	2.35377e-05	76865	0
rs11612	rs4301834	12	6500843	G	A	2.3418e-05	226148	2
rs11612	rs7132183	12	6652494	A	G	2.33112e-05	74497	2
rs11612	rs113454556	12	6478477	C	T	2.31084e-05	248514	0
rs11612	rs73044250	12	6624733	C	T	2.30908e-05	102258	0
rs11612	rs10437831	12	6620779	G	A	2.30886e-05	106212	0
rs11612	rs4575330	12	6585311	A	G	2.30052e-05	141680	0
rs11612	rs61916429	12	6558575	G	A	2.23282e-05	168416	2
rs11612	rs12310569	12	6697353	G	A	2.22981e-05	29638	0
rs11612	rs2079867	12	6622111	A	G	2.19654e-05	104880	0
rs11612	rs144116100	12	6763566	A	G	2.19598e-05	36575	0
rs11612	rs2109430	12	6613076	A	G	2.18702e-05	113915	0
rs11612	rs7307912	12	6854695	C	T	2.17795e-05	127704	0
rs11612	rs55785588	12	6660929	A	G	2.16253e-05	66062	0
rs11612	rs11064214	12	6580854	A	G	2.15718e-05	146137	0
rs11612	rs11064246	12	6653118	C	T	2.12917e-05	73873	0
rs11612	rs12371184	12	6632925	A	G	2.09989e-05	94066	0
rs11612	rs112523274	12	6812302	G	A	2.08908e-05	85311	0
rs11612	rs2286731	12	6837643	T	C	2.00638e-05	110652	0
rs11612	rs2532521	12	6585504	C	A	2.00542e-05	141487	0
rs11612	rs12369967	12	6627356	G	A	1.93646e-05	99635	0
rs11612	rs78425964	12	6745554	T	C	1.92378e-05	18563	0
rs11612	rs10849487	12	6653762	G	A	1.92323e-05	73229	0
rs11612	rs7315234	12	6584988	C	T	1.913e-05	142003	0
rs11612	rs10849488	12	6654050	A	G	1.90406e-05	72941	0
rs11612	rs35191472	12	6818993	T	C	1.89117e-05	92002	0
rs11612	rs2857228	12	6911707	C	T	1.88346e-05	184716	0
rs11612	rs73053728	12	6896546	A	G	1.86018e-05	169555	0
rs11612	rs61918022	12	6614521	C	T	1.85304e-05	112470	0
rs11612	rs2109427	12	6592082	A	C	1.85056e-05	134909	0
rs11612	rs61918023	12	6614822	C	T	1.83946e-05	112169	0
rs11612	rs7309414	12	6618871	C	T	1.78154e-05	108120	0
rs11612	rs7298570	12	6581482	C	T	1.76662e-05	145509	0
rs11612	rs11064224	12	6596430	A	G	1.76561e-05	130561	0
rs11612	rs9634160	12	6826967	T	C	1.75557e-05	99976	0
rs11612	rs2270175	12	6630627	T	C	1.75171e-05	96364	0
rs11612	rs2286721	12	6562065	G	A	1.72979e-05	164926	0
rs11612	rs7977602	12	6498734	A	G	1.69077e-05	228257	0
rs11612	rs117445213	12	6826291	C	T	1.69003e-05	99300	0
rs11612	rs11064241	12	6623097	G	A	1.67986e-05	103894	0
rs11612	rs36018751	12	6667090	C	T	1.66321e-05	59901	0
rs11612	rs2532514	12	6588972	A	C	1.65874e-05	138019	0
rs11612	rs2532518	12	6586321	C	T	1.65829e-05	140670	0
rs11612	rs56115085	12	6853615	C	T	1.657e-05	126624	0
rs11612	rs7964163	12	6481170	G	A	1.65478e-05	245821	0
rs11612	rs2072373	12	6631888	G	A	1.62541e-05	95103	0
rs11612	rs13377774	12	6822351	T	C	1.61829e-05	95360	0
rs11612	rs2534721	12	6580144	C	A	1.58606e-05	146847	0
rs11612	rs6489720	12	6615681	A	G	1.5658e-05	111310	0
rs11612	rs7316558	12	6632969	C	A	1.55257e-05	94022	0
rs11612	rs7979510	12	6585708	G	T	1.5505e-05	141283	0
rs11612	rs2534709	12	6568572	T	C	1.54735e-05	158419	0
rs11612	rs73050351	12	6517254	G	A	1.54111e-05	209737	0
rs11612	rs10849481	12	6633621	T	C	1.52309e-05	93370	0
rs11612	rs7954666	12	6853474	A	G	1.5201e-05	126483	0
rs11612	rs11064200	12	6558941	G	A	1.50541e-05	168050	0
rs11612	rs917633	12	6611964	A	G	1.49611e-05	115027	0
rs11612	rs79050548	12	6555456	T	C	1.49137e-05	171535	0
rs11612	rs78291718	12	6841175	T	C	1.47953e-05	114184	0
rs11612	rs11064218	12	6586261	C	T	1.47019e-05	140730	0
rs11612	rs2532494	12	6591581	C	T	1.45659e-05	135410	0
rs11612	rs3815408	12	6838156	T	C	1.45357e-05	111165	0
rs11612	rs12425441	12	6506390	A	G	1.43921e-05	220601	0
rs11612	rs150169197	12	6822847	G	A	1.43003e-05	95856	0
rs11612	rs61753201	12	6711123	C	T	1.42918e-05	15868	0
rs11612	rs2178692	12	6836051	G	T	1.40713e-05	109060	0
rs11612	rs11064210	12	6576721	C	T	1.40041e-05	150270	0
rs11612	rs34470255	12	6870284	A	G	1.39367e-05	143293	0
rs11612	rs3741924	12	6729956	G	A	1.38871e-05	2965	0
rs11612	rs12229187	12	6531927	C	T	1.3806e-05	195064	0
rs11612	rs34863790	12	6690909	C	T	1.37135e-05	36082	0
rs11612	rs10466905	12	6502832	G	A	1.3422e-05	224159	0
rs11612	rs61753200	12	6707104	C	T	1.2753e-05	19887	0
rs11612	rs2534722	12	6581230	T	G	1.27478e-05	145761	0
rs11612	rs4764604	12	6623382	A	G	1.25723e-05	103609	0
rs11612	rs41344049	12	6496381	A	G	1.24247e-05	230610	0
rs11612	rs2857227	12	6899528	T	C	1.2286e-05	172537	0
rs11612	rs7314564	12	6826314	C	T	1.20031e-05	99323	0
rs11612	rs1894290	12	6908523	G	A	1.19803e-05	181532	0
rs11612	rs11064227	12	6598043	A	G	1.18796e-05	128948	0
rs11612	rs2243750	12	6567787	T	C	1.17402e-05	159204	0
rs11612	rs2855538	12	6899508	G	A	1.17299e-05	172517	0
rs11612	rs189051492	12	6758444	G	A	1.16106e-05	31453	0
rs11612	rs9788053	12	6624435	C	T	1.15302e-05	102556	0
rs11612	rs4764601	12	6611078	T	C	1.15127e-05	115913	0
rs11612	rs11064156	12	6490381	T	C	1.1416e-05	236610	0
rs11612	rs59226301	12	6866113	A	G	1.14013e-05	139122	0
rs11612	rs12370390	12	6610443	C	T	1.12718e-05	116548	0
rs11612	rs6489721	12	6643316	T	C	1.11046e-05	83675	0
rs11612	rs2103396	12	6893479	C	T	1.10219e-05	166488	0
rs11612	rs61918020	12	6605514	C	T	1.08524e-05	121477	0
rs11612	rs76894370	12	6549836	A	G	1.05282e-05	177155	0
rs11612	rs12372671	12	6849428	G	A	1.05261e-05	122437	0
rs11612	rs10849474	12	6610726	G	A	1.03651e-05	116265	0
rs11612	rs148247116	12	6821064	C	T	1.03103e-05	94073	0
rs11612	rs11575099	12	6924109	C	T	1.02896e-05	197118	0
rs11612	rs7978597	12	6628148	T	C	1.02586e-05	98843	0
rs11612	rs10492096	12	6580582	A	G	1.0226e-05	146409	0
rs11612	rs2532496	12	6564448	A	G	1.01361e-05	162543	0
rs11612	rs73049715	12	6811433	C	T	9.84573e-06	84442	0
rs11612	rs11608814	12	6597129	C	T	9.69472e-06	129862	0
rs11612	rs2364485	12	6514963	C	A	9.6614e-06	212028	0
rs11612	rs2532515	12	6586728	T	C	9.65697e-06	140263	0
rs11612	rs138821224	12	6555345	T	G	9.58754e-06	171646	0
rs11612	rs11064234	12	6608051	T	C	9.55887e-06	118940	0
rs11612	rs7305483	12	6565177	C	T	9.52907e-06	161814	0
rs11612	rs2532484	12	6583403	T	C	9.46711e-06	143588	0
rs11612	rs116979198	12	6611613	A	G	9.21819e-06	115378	0
rs11612	rs147714617	12	6605299	C	T	9.10082e-06	121692	0
rs11612	rs10774436	12	6629266	A	G	9.09267e-06	97725	0
rs11612	rs743600	12	6906319	G	A	9.08386e-06	179328	0
rs11612	rs10735059	12	6625130	A	G	9.06951e-06	101861	0
rs11612	rs145716079	12	6773699	T	C	8.97129e-06	46708	0
rs11612	rs2532522	12	6584265	G	T	8.94759e-06	142726	0
rs11612	rs2269354	12	6908792	G	A	8.90289e-06	181801	0
rs11612	rs11064275	12	6705937	G	T	8.75448e-06	21054	0
rs11612	rs10849500	12	6830447	T	C	8.75206e-06	103456	0
rs11612	rs76126701	12	6771415	C	T	8.71092e-06	44424	0
rs11612	rs2109426	12	6589522	C	T	8.57841e-06	137469	0
rs11612	rs7971637	12	6643329	C	T	8.55996e-06	83662	0
rs11612	rs75481141	12	6521657	T	C	8.51487e-06	205334	0
rs11612	rs2364484	12	6511996	C	A	8.50571e-06	214995	0
rs11612	rs2079868	12	6622346	T	C	8.39779e-06	104645	0
rs11612	rs7954585	12	6752145	T	C	8.32226e-06	25154	0
rs11612	rs2532516	12	6586679	G	A	8.30736e-06	140312	0
rs11612	rs11064220	12	6592574	C	T	8.2141e-06	134417	0
rs11612	rs7967888	12	6897239	A	G	8.14983e-06	170248	0
rs11612	rs9706048	12	6625333	A	G	7.94688e-06	101658	0
rs11612	rs7952791	12	6595953	C	A	7.82837e-06	131038	0
rs11612	rs7978603	12	6598073	T	C	7.81602e-06	128918	0
rs11612	rs4764605	12	6623389	T	C	7.74654e-06	103602	0
rs11612	rs12580729	12	6599507	T	C	7.73548e-06	127484	0
rs11612	rs56694281	12	6822275	G	A	7.6731e-06	95284	0
rs11612	rs111558193	12	6631519	A	G	7.66474e-06	95472	0
rs11612	rs115517017	12	6538823	G	A	7.62613e-06	188168	0
rs11612	rs2534724	12	6583387	G	A	7.50177e-06	143604	0
rs11612	rs10849471	12	6610118	C	T	7.46637e-06	116873	0
rs11612	rs11615628	12	6903631	G	A	7.41618e-06	176640	0
rs11612	rs112667902	12	6814296	C	T	7.32582e-06	87305	0
rs11612	rs11569370	12	6556681	G	A	7.3095e-06	170310	0
rs11612	rs57367146	12	6841624	C	T	7.26046e-06	114633	0
rs11612	rs12427239	12	6590626	C	T	7.24952e-06	136365	0
rs11612	rs2247890	12	6580941	C	T	7.20526e-06	146050	0
rs11612	rs146983427	12	6615199	A	C	7.19459e-06	111792	0
rs11612	rs28917487	12	6908879	G	A	7.18469e-06	181888	0
rs11612	rs111311858	12	6815049	G	A	7.13587e-06	88058	0
rs11612	rs7966779	12	6594642	C	T	7.11558e-06	132349	0
rs11612	rs11569377	12	6557541	C	T	7.04262e-06	169450	0
rs11612	rs2532490	12	6577329	T	C	7.02599e-06	149662	0
rs11612	rs41424250	12	6496550	C	T	6.99321e-06	230441	0
rs11612	rs2532491	12	6576859	T	C	6.85693e-06	150132	0
rs11612	rs76026410	12	6480283	C	T	6.80018e-06	246708	0
rs11612	rs185627928	12	6582890	T	C	6.65974e-06	144101	0
rs11612	rs142448332	12	6514511	T	C	6.5937e-06	212480	0
rs11612	rs2255301	12	6909442	T	C	6.5907e-06	182451	0
rs11612	rs2857229	12	6900616	A	G	6.58737e-06	173625	0
rs11612	rs10849479	12	6624806	A	G	6.53835e-06	102185	0
rs11612	rs150374567	12	6850705	C	T	6.53326e-06	123714	0
rs11612	rs1882549	12	6836542	A	G	6.48791e-06	109551	0
rs11612	rs3759331	12	6491012	G	A	6.48673e-06	235979	0
rs11612	rs138605118	12	6512559	C	T	6.48519e-06	214432	0
rs11612	rs146242455	12	6541358	C	T	6.47639e-06	185633	0
rs11612	rs7313497	12	6826207	G	A	6.44841e-06	99216	0
rs11612	rs141122541	12	6626199	A	G	6.4393e-06	100792	0
rs11612	rs2857226	12	6908936	C	T	6.42719e-06	181945	0
rs11612	rs11064334	12	6835536	G	A	6.28586e-06	108545	0
rs11612	rs2365566	12	6817264	G	A	6.23582e-06	90273	0
rs11612	rs73049726	12	6830071	C	A	6.1792e-06	103080	0
rs11612	rs73049722	12	6826873	C	T	6.16654e-06	99882	0
rs11612	rs73051647	12	6835160	G	A	6.15672e-06	108169	0
rs11612	rs117605031	12	6943013	C	T	6.13697e-06	216022	0
rs11612	rs12305465	12	6505896	C	T	6.0921e-06	221095	0
rs11612	rs34350637	12	6823202	T	C	6.06957e-06	96211	0
rs11612	rs112936609	12	6791077	A	G	6.03786e-06	64086	0
rs11612	rs6489730	12	6826474	T	C	6.00084e-06	99483	0
rs11612	rs12304975	12	6512942	G	A	5.99595e-06	214049	0
rs11612	rs6489719	12	6605383	A	G	5.97438e-06	121608	0
rs11612	rs73044256	12	6625285	C	T	5.90176e-06	101706	0
rs11612	rs11064335	12	6841813	A	G	5.89182e-06	114822	0
rs11612	rs115462318	12	6822544	G	A	5.87819e-06	95553	0
rs11612	rs11608428	12	6826848	C	T	5.81578e-06	99857	0
rs11612	rs11064326	12	6822313	A	G	5.72168e-06	95322	0
rs11612	rs2857234	12	6905181	T	C	5.69729e-06	178190	0
rs11612	rs79682518	12	6763641	G	A	5.6885e-06	36650	0
rs11612	rs148806701	12	6819367	G	A	5.65455e-06	92376	0
rs11612	rs56331325	12	6513143	G	A	5.5437e-06	213848	0
rs11612	rs75013138	12	6850356	A	G	5.54151e-06	123365	0
rs11612	rs77647458	12	6668956	C	T	5.53034e-06	58035	0
rs11612	rs61918041	12	6681868	C	T	5.36635e-06	45123	0
rs11612	rs79241918	12	6804925	T	C	5.28745e-06	77934	0
rs11612	rs150738444	12	6508319	G	A	5.26597e-06	218672	0
rs11612	rs148155861	12	6959866	C	T	5.24002e-06	232875	0
rs11612	rs1075837	12	6905608	A	C	5.22866e-06	178617	0
rs11612	rs7301197	12	6615688	A	G	5.22812e-06	111303	0
rs11612	rs7305381	12	6612765	G	A	5.22712e-06	114226	0
rs11612	rs1075838	12	6905715	T	C	5.22085e-06	178724	0
rs11612	rs7975184	12	6627889	A	G	5.21799e-06	99102	0
rs11612	rs2707209	12	6905264	C	T	5.14821e-06	178273	0
rs11612	rs144606236	12	6582487	C	T	5.14671e-06	144504	0
rs11612	rs142509466	12	6648449	C	T	5.12751e-06	78542	0
rs11612	rs150091037	12	6518146	C	T	5.10411e-06	208845	0
rs11612	rs11612361	12	6824706	T	C	5.08084e-06	97715	0
rs11612	rs7975944	12	6848634	G	T	5.02126e-06	121643	0
rs11612	rs7962792	12	6851912	G	A	5.00475e-06	124921	0
rs11612	rs11064179	12	6519521	C	T	4.96329e-06	207470	0
rs11612	rs10849466	12	6582278	T	C	4.95612e-06	144713	0
rs11612	rs3136551	12	6553860	A	G	4.94047e-06	173131	0
rs11612	rs117646929	12	6591842	C	T	4.87126e-06	135149	0
rs11612	rs146416192	12	6614741	G	A	4.86703e-06	112250	0
rs11612	rs2857238	12	6906829	A	G	4.84792e-06	179838	0
rs11612	rs79160386	12	6637752	T	C	4.84784e-06	89239	0
rs11612	rs3759332	12	6491078	T	C	4.81199e-06	235913	0
rs11612	rs148149970	12	6620163	C	T	4.81119e-06	106828	0
rs11612	rs10774442	12	6829472	C	T	4.79713e-06	102481	0
rs11612	rs117201340	12	6826336	A	G	4.78429e-06	99345	0
rs11612	rs112651654	12	6491280	C	T	4.7754e-06	235711	0
rs11612	rs112542578	12	6850819	C	T	4.76307e-06	123828	0
rs11612	rs138891567	12	6848947	T	C	4.75703e-06	121956	0
rs11612	rs35064963	12	6757901	G	A	4.72685e-06	30910	0
rs11612	rs57782013	12	6941792	G	A	4.67173e-06	214801	0
rs11612	rs114724388	12	6850459	T	G	4.64008e-06	123468	0
rs11612	rs10849475	12	6615202	G	A	4.62908e-06	111789	0
rs11612	rs78324597	12	6735485	T	G	4.61469e-06	8494	0
rs11612	rs59316697	12	6941661	T	C	4.57503e-06	214670	0
rs11612	rs2886088	12	6531991	T	C	4.53368e-06	195000	0
rs11612	rs7975360	12	6605155	A	G	4.50963e-06	121836	0
rs11612	rs183880955	12	6627384	C	T	4.4894e-06	99607	0
rs11612	rs141937196	12	6848750	G	A	4.45298e-06	121759	0
rs11612	rs145710745	12	6834540	A	G	4.44446e-06	107549	0
rs11612	rs117012163	12	6761893	G	A	4.44069e-06	34902	0
rs11612	rs144100949	12	6565871	T	C	4.4342e-06	161120	0
rs11612	rs112255740	12	6852542	T	C	4.41309e-06	125551	0
rs11612	rs2532488	12	6592568	A	G	4.38024e-06	134423	0
rs11612	rs113244573	12	6684385	G	A	4.37828e-06	42606	0
rs11612	rs112218165	12	6969070	C	T	4.33257e-06	242079	0
rs11612	rs17788043	12	6692672	T	C	4.31311e-06	34319	0
rs11612	rs3759330	12	6490968	A	G	4.30747e-06	236023	0
rs11612	rs10849470	12	6606493	G	A	4.29303e-06	120498	0
rs11612	rs142707363	12	6571018	A	G	4.27832e-06	155973	0
rs11612	rs141864201	12	6851309	G	A	4.278e-06	124318	0
rs11612	rs138835278	12	6588881	G	A	4.27778e-06	138110	0
rs11612	rs2532513	12	6589171	C	T	4.26423e-06	137820	0
rs11612	rs12301528	12	6860421	T	C	4.26118e-06	133430	0
rs11612	rs139949732	12	6811331	T	C	4.25869e-06	84340	0
rs11612	rs144055655	12	6828739	G	T	4.25704e-06	101748	0
rs11612	rs146902162	12	6828798	C	T	4.24867e-06	101807	0
rs11612	rs144169955	12	6850235	C	T	4.22342e-06	123244	0
rs11612	rs146772168	12	6568328	G	A	4.2086e-06	158663	0
rs11612	rs12427243	12	6848892	G	A	4.20324e-06	121901	0
rs11612	rs78738496	12	6836105	C	T	4.20149e-06	109114	0
rs11612	rs12824102	12	6973088	C	T	4.19241e-06	246097	0
rs11612	rs10849469	12	6605811	G	A	4.18865e-06	121180	0
rs11612	rs117409748	12	6749947	C	A	4.16407e-06	22956	0
rs11612	rs146111161	12	6909973	C	T	4.13459e-06	182982	0
rs11612	rs114514740	12	6841282	G	A	4.13011e-06	114291	0
rs11612	rs75100764	12	6569856	T	C	4.12691e-06	157135	0
rs11612	rs142332705	12	6860562	T	C	4.11718e-06	133571	0
rs11612	rs71579323	12	6670345	A	G	4.11124e-06	56646	0
rs11612	rs2857239	12	6907264	T	C	4.10897e-06	180273	0
rs11612	rs146256301	12	6632816	A	G	4.09752e-06	94175	0
rs11612	rs11614716	12	6904146	T	G	4.09333e-06	177155	0
rs11612	rs77400802	12	6802773	G	A	4.08323e-06	75782	0
rs11612	rs147914326	12	6802777	G	A	4.07666e-06	75786	0
rs11612	rs79416092	12	6775503	T	C	4.07159e-06	48512	0
rs11612	rs73267369	12	6547560	A	G	4.06925e-06	179431	0
rs11612	rs111602186	12	6746433	T	C	4.06857e-06	19442	0
rs11612	rs113821807	12	6823211	G	A	4.05012e-06	96220	0
rs11612	rs11064425	12	6943243	T	C	4.04925e-06	216252	0
rs11612	rs144850263	12	6850101	A	G	4.03603e-06	123110	0
rs11612	rs116858650	12	6841765	T	C	4.01554e-06	114774	0
rs11612	rs117820614	12	6624738	T	C	4.00975e-06	102253	0
rs11612	rs7312263	12	6828975	A	G	4.00059e-06	101984	0
rs11612	rs118032829	12	6816088	C	T	4.0005e-06	89097	0
rs11612	rs117590443	12	6841764	A	G	3.9982e-06	114773	0
rs11612	rs79208357	12	6547546	C	T	3.99491e-06	179445	0
rs11612	rs117640469	12	6732130	C	T	3.99422e-06	5139	0
rs11612	rs36012471	12	6895192	C	T	3.98509e-06	168201	0
rs11612	rs118080174	12	6840057	C	T	3.98122e-06	113066	0
rs11612	rs73267361	12	6545511	G	A	3.96827e-06	181480	0
rs11612	rs12316584	12	6552048	C	T	3.96642e-06	174943	0
rs11612	rs117962564	12	6765989	C	T	3.95888e-06	38998	0
rs11612	rs191065391	12	6817679	T	C	3.95661e-06	90688	0
rs11612	rs146754766	12	6761146	C	T	3.95476e-06	34155	0
rs11612	rs142707109	12	6672945	C	T	3.95254e-06	54046	0
rs11612	rs148710988	12	6910466	G	A	3.9498e-06	183475	0
rs11612	rs139036637	12	6897625	C	T	3.947e-06	170634	0
rs11632802	rs11632802	15	90197326	T	C	0.705053	468	1
rs11632802	rs11639246	15	90128834	G	A	0.12558	68960	1
rs11632802	rs35892197	15	90135172	C	T	0.110055	62622	1
rs11632802	rs12906938	15	90191355	T	C	0.0208712	6439	1
rs11632802	rs3803530	15	90176073	C	A	0.0112592	21721	0
rs11632802	rs1110060	15	90190048	A	G	0.00839132	7746	0
rs11632802	rs9672286	15	90174789	C	T	0.00735459	23005	0
rs11632802	rs12900805	15	90174824	C	T	0.00386209	22970	0
rs11632802	rs28792763	15	90081905	G	A	0.00270258	115889	0
rs11632802	rs1042499	15	90328305	T	C	0.00180601	130511	0
rs11632802	rs79240632	15	90223009	T	G	0.00180253	25215	0
rs11632802	rs12899845	15	90165185	T	C	0.00174601	32609	0
rs11632802	rs150306	15	89951979	T	C	0.00147252	245815	0
rs11632802	rs139811046	15	89951502	T	C	0.00114746	246292	0
rs11632802	rs41276922	15	90349461	G	A	0.00110482	151667	0
rs11632802	rs8192297	15	90344352	T	C	0.000967179	146558	0
rs11632802	rs41276916	15	90347792	C	A	0.00095547	149998	0
rs11632802	rs17240240	15	90347783	C	T	0.000950813	149989	0
rs11632802	rs150308	15	89952533	C	A	0.000856516	245261	0
rs11632802	rs16974175	15	90246336	A	G	0.000784034	48542	0
rs11632802	rs41276924	15	90349960	A	G	0.000684311	152166	0
rs11632802	rs10444870	15	90186048	C	T	0.000505665	11746	0
rs11632802	rs8037748	15	90162489	C	T	0.000504534	35305	0
rs11632802	rs9672296	15	90174955	C	T	0.000446593	22839	0
rs11632802	rs12443406	15	90146911	T	C	0.000445601	50883	0
rs11632802	rs11630411	15	90175375	C	T	0.000430069	22419	0
rs11632802	rs11633151	15	90177159	C	T	0.000427946	20635	0
rs11632802	rs8179074	15	90209135	G	A	0.000421723	11341	0
rs11632802	rs72754570	15	90348979	G	A	0.000421087	151185	0
rs11632802	rs4932229	15	90110185	T	C	0.00039175	87609	0
rs11632802	rs12900185	15	90175115	G	A	0.00037366	22679	0
rs11632802	rs41276920	15	90347920	G	A	0.000332797	150126	0
rs11632802	rs7167225	15	90187629	G	A	0.00031206	10165	0
rs11632802	rs62020473	15	90380039	G	A	0.000309811	182245	0
rs11632802	rs8179050	15	90219770	A	G	0.000307932	21976	0
rs11632802	rs16943673	15	90407433	T	C	0.000302095	209639	0
rs11632802	rs79872784	15	90002557	C	A	0.00027368	195237	0
rs11632802	rs11073879	15	90145777	C	T	0.000263595	52017	0
rs11632802	rs11073890	15	90352611	A	G	0.000253899	154817	0
rs11632802	rs150307	15	89952459	T	C	0.000252947	245335	0
rs11632802	rs8029913	15	90174271	G	A	0.000248303	23523	0
rs11632802	rs17240268	15	90347814	G	A	0.000245684	150020	0
rs11632802	rs62020807	15	89996238	G	A	0.000227011	201556	0
rs11632802	rs25652	15	90335534	G	A	0.000213709	137740	0
rs11632802	rs4932137	15	90187071	G	A	0.000201802	10723	0
rs11632802	rs8179045	15	90223143	G	A	0.000195968	25349	0
rs11632802	rs72752523	15	90220238	C	T	0.000194984	22444	0
rs11632802	rs11073881	15	90175490	G	A	0.000193551	22304	0
rs11632802	rs11639117	15	90110950	C	T	0.000191996	86844	0
rs11632802	rs41276914	15	90347338	T	C	0.000189546	149544	0
rs11632802	rs74800316	15	90056634	G	A	0.000187968	141160	0
rs11632802	rs4473163	15	90112481	T	C	0.000179172	85313	0
rs11632802	rs894157	15	90168108	C	T	0.000175499	29686	0
rs11632802	rs78472093	15	89950160	C	T	0.000163711	247634	0
rs11632802	rs76390301	15	89951487	A	G	0.000157265	246307	0
rs11632802	rs55977698	15	90347331	G	A	0.000155335	149537	0
rs11632802	rs12148198	15	90121428	A	G	0.000146794	76366	0
rs11632802	rs6496603	15	90329192	A	G	0.000142012	131398	0
rs11632802	rs8038028	15	90138192	A	G	0.000141979	59602	0
rs11632802	rs78578309	15	89991495	G	A	0.000127439	206299	0
rs11632802	rs8037349	15	90191827	T	C	0.000127322	5967	0
rs11632802	rs8179054	15	90219679	T	C	0.000122567	21885	0
rs11632802	rs8030857	15	90379843	C	T	0.000117294	182049	0
rs11632802	rs8179078	15	90225743	T	C	0.000116378	27949	0
rs11632802	rs77441492	15	90245033	G	A	0.000115148	47239	0
rs11632802	rs4932224	15	89986780	G	A	0.000110146	211014	0
rs11632802	rs4932230	15	90113658	A	G	0.000108554	84136	0
rs11632802	rs72754539	15	90289221	C	T	0.000108188	91427	0
rs11632802	rs12441829	15	89975103	A	G	0.000105776	222691	0
rs11632802	rs62023069	15	90057510	G	A	0.000103121	140284	0
rs11632802	rs28865973	15	90435178	T	G	0.000103079	237384	0
rs11632802	rs2305442	15	90293701	G	A	0.000102558	95907	0
rs11632802	rs8025757	15	90329411	T	C	0.000102443	131617	0
rs11632802	rs1000471	15	89986583	C	T	0.000100693	211211	0
rs11632802	rs75149654	15	90335256	T	C	9.86852e-05	137462	0
rs11632802	rs8031576	15	90380214	C	A	9.69447e-05	182420	0
rs11632802	rs12908343	15	90319095	C	T	9.50202e-05	121301	0
rs11632802	rs62023065	15	90042617	C	T	9.49002e-05	155177	0
rs11632802	rs117672779	15	90304255	C	A	9.45829e-05	106461	0
rs11632802	rs28625357	15	90291094	G	A	9.41627e-05	93300	0
rs11632802	rs8179046	15	90222863	G	T	9.40632e-05	25069	0
rs11632802	rs4932142	15	90326190	G	T	9.3698e-05	128396	0
rs11632802	rs7168627	15	90121122	A	G	9.24925e-05	76672	0
rs11632802	rs74251725	15	90172600	G	A	9.23766e-05	25194	0
rs11632802	rs7164930	15	90041961	T	G	9.20717e-05	155833	0
rs11632802	rs12908489	15	90304269	T	C	9.0896e-05	106475	0
rs11632802	rs8023812	15	89962899	A	G	9.02378e-05	234895	0
rs11632802	rs16943605	15	90336373	T	C	8.98822e-05	138579	0
rs11632802	rs77091824	15	90291322	C	T	8.96041e-05	93528	0
rs11632802	rs8179058	15	90219548	A	G	8.89302e-05	21754	0
rs11632802	rs2119603	15	90237656	T	C	8.88037e-05	39862	0
rs11632802	rs12148674	15	90121540	G	A	8.86636e-05	76254	0
rs11632802	rs6496609	15	90379632	C	A	8.8406e-05	181838	0
rs11632802	rs60999640	15	90122012	G	T	8.76539e-05	75782	0
rs11632802	rs141117801	15	90341982	C	T	8.75922e-05	144188	0
rs11632802	rs1837774	15	90231470	G	A	8.73376e-05	33676	0
rs11632802	rs150309	15	89953743	T	C	8.65872e-05	244051	0
rs11632802	rs34560897	15	90379380	T	C	8.55223e-05	181586	0
rs11632802	rs76987124	15	90304409	C	T	8.37349e-05	106615	0
rs11632802	rs187886135	15	90029469	G	T	8.35182e-05	168325	0
rs11632802	rs62021494	15	90234459	A	G	8.33611e-05	36665	0
rs11632802	rs112290717	15	90115916	C	T	8.27777e-05	81878	0
rs11632802	rs12594774	15	90406884	A	G	8.11904e-05	209090	0
rs11632802	rs3743371	15	90170933	G	A	8.06878e-05	26861	0
rs11632802	rs893718	15	89982430	G	A	7.94574e-05	215364	0
rs11632802	rs145525540	15	90296204	G	A	7.8883e-05	98410	0
rs11632802	rs2007084	15	90345335	G	A	7.8687e-05	147541	0
rs11632802	rs2119604	15	90237652	G	A	7.80055e-05	39858	0
rs11632802	rs8179060	15	90218769	C	T	7.79819e-05	20975	0
rs11632802	rs77336646	15	90040682	C	A	7.73783e-05	157112	0
rs11632802	rs79582453	15	90032233	G	A	7.73658e-05	165561	0
rs11632802	rs72752525	15	90220873	G	A	7.51657e-05	23079	0
rs11632802	rs72752531	15	90232315	C	T	7.51374e-05	34521	0
rs11632802	rs117465735	15	90326875	C	T	7.39428e-05	129081	0
rs11632802	rs139100862	15	90050472	C	T	7.06385e-05	147322	0
rs11632802	rs11635264	15	90043372	G	A	7.03309e-05	154422	0
rs11632802	rs150303	15	89948936	G	A	6.89865e-05	248858	0
rs11632802	rs10438433	15	89955696	G	A	6.8755e-05	242098	0
rs11632802	rs2305443	15	90346861	C	T	6.78429e-05	149067	0
rs11632802	rs893617	15	90381278	C	T	6.74362e-05	183484	0
rs11632802	rs8035089	15	90327807	A	G	6.60156e-05	130013	0
rs11632802	rs8030349	15	90362275	A	G	6.57591e-05	164481	0
rs11632802	rs12908026	15	90318884	C	T	6.46086e-05	121090	0
rs11632802	rs113221865	15	90365097	G	A	6.45511e-05	167303	0
rs11632802	rs11629590	15	90304644	C	T	6.3995e-05	106850	0
rs11632802	rs748508	15	90381258	G	T	6.37942e-05	183464	0
rs11632802	rs72754574	15	90356101	G	A	6.35068e-05	158307	0
rs11632802	rs12148067	15	90273070	A	G	6.32093e-05	75276	0
rs11632802	rs8035374	15	90395198	G	A	6.27201e-05	197404	0
rs11632802	rs3803535	15	90441806	T	G	6.25746e-05	244012	0
rs11632802	rs7173483	15	90371548	G	A	6.19825e-05	173754	0
rs11632802	rs28468074	15	90435600	C	T	6.17689e-05	237806	0
rs11632802	rs8034807	15	90327985	C	A	6.1227e-05	130191	0
rs11632802	rs16974170	15	90138926	A	G	6.11974e-05	58868	0
rs11632802	rs77122263	15	90069444	A	G	6.09586e-05	128350	0
rs11632802	rs72752537	15	90236560	G	A	6.09002e-05	38766	0
rs11632802	rs2165069	15	90407119	C	T	6.05707e-05	209325	0
rs11632802	rs11637921	15	90395279	A	G	5.99828e-05	197485	0
rs11632802	rs4316730	15	90245253	C	T	5.96395e-05	47459	0
rs11632802	rs35365973	15	90281278	A	C	5.96236e-05	83484	0
rs11632802	rs58132044	15	90142421	C	T	5.88632e-05	55373	0
rs11632802	rs10852122	15	90391921	A	G	5.74448e-05	194127	0
rs11632802	rs7174330	15	90434579	A	G	5.56551e-05	236785	0
rs11632802	rs8025015	15	90252086	A	G	5.56354e-05	54292	0
rs11632802	rs4932144	15	90372102	T	C	5.5197e-05	174308	0
rs11632802	rs12101521	15	90043983	A	G	5.4783e-05	153811	0
rs11632802	rs55653159	15	90169331	A	G	5.4775e-05	28463	0
rs11632802	rs16943353	15	90123612	G	T	5.33509e-05	74182	0
rs11632802	rs4932254	15	90394853	G	A	5.27231e-05	197059	0
rs11632802	rs894156	15	90177157	C	T	5.17643e-05	20637	0
rs11632802	rs1962662	15	90379008	C	T	4.88433e-05	181214	0
rs11632802	rs3867167	15	90433790	T	C	4.88398e-05	235996	0
rs11632802	rs16943661	15	90404123	C	A	4.87095e-05	206329	0
rs11632802	rs72746720	15	89978634	A	G	4.8016e-05	219160	0
rs11632802	rs12592645	15	89982879	C	A	4.798e-05	214915	0
rs11632802	rs17239917	15	90333851	G	A	4.77631e-05	136057	0
rs11632802	rs28512252	15	90335988	C	T	4.70796e-05	138194	0
rs11632802	rs8035491	15	90342353	G	A	4.65963e-05	144559	0
rs11632802	rs12437542	15	90340431	G	T	4.59912e-05	142637	0
rs11632802	rs11635582	15	90043443	C	T	4.58997e-05	154351	0
rs11632802	rs2165070	15	90408976	C	A	4.58131e-05	211182	0
rs11632802	rs11857014	15	90073539	C	T	4.56559e-05	124255	0
rs11632802	rs139137857	15	90299778	C	T	4.55735e-05	101984	0
rs11632802	rs35830428	15	90226848	G	A	4.53289e-05	29054	0
rs11632802	rs72752540	15	90236644	C	T	4.52597e-05	38850	0
rs11632802	rs72754538	15	90288524	G	A	4.50321e-05	90730	0
rs11632802	rs11073892	15	90365575	C	T	4.48168e-05	167781	0
rs11632802	rs113464900	15	89968499	A	G	4.47822e-05	229295	0
rs11632802	rs8179037	15	90214663	G	A	4.42798e-05	16869	0
rs11632802	rs17816376	15	90233553	T	C	4.40756e-05	35759	0
rs11632802	rs1371135	15	90391270	T	C	4.37478e-05	193476	0
rs11632802	rs12148691	15	90367960	C	A	4.28887e-05	170166	0
rs11632802	rs56171612	15	90427941	G	A	4.23395e-05	230147	0
rs11632802	rs80350711	15	90219162	C	T	4.20383e-05	21368	0
rs11632802	rs35457052	15	90068853	T	C	4.17588e-05	128941	0
rs11632802	rs141520060	15	90377057	G	A	4.10414e-05	179263	0
rs11632802	rs28430604	15	90313782	C	T	4.09814e-05	115988	0
rs11632802	rs28496328	15	90326274	C	T	4.03849e-05	128480	0
rs11632802	rs78631958	15	90441790	G	A	3.9264e-05	243996	0
rs11632802	rs28591352	15	90335973	T	C	3.86043e-05	138179	0
rs11632802	rs8030846	15	90330530	C	A	3.81186e-05	132736	0
rs11632802	rs12907907	15	90441008	T	C	3.78293e-05	243214	0
rs11632802	rs28760317	15	90335913	A	G	3.71373e-05	138119	0
rs11632802	rs7163469	15	89971873	A	G	3.70982e-05	225921	0
rs11632802	rs79081528	15	90215262	G	A	3.69905e-05	17468	0
rs11632802	rs12437883	15	90426098	T	C	3.65787e-05	228304	0
rs11632802	rs62023456	15	90305896	C	T	3.63376e-05	108102	0
rs11632802	rs3803536	15	90441711	T	G	3.6242e-05	243917	0
rs11632802	rs78240016	15	90070438	G	A	3.59564e-05	127356	0
rs11632802	rs11635822	15	89993349	T	C	3.5167e-05	204445	0
rs11632802	rs145846151	15	90221035	G	A	3.50869e-05	23241	0
rs11632802	rs118118631	15	90122062	T	C	3.5072e-05	75732	0
rs11632802	rs56036125	15	90159575	T	C	3.50296e-05	38219	0
rs11632802	rs8035472	15	90313432	T	C	3.49793e-05	115638	0
rs11632802	rs58965041	15	89961064	G	A	3.44058e-05	236730	0
rs11632802	rs74036008	15	90326422	A	C	3.43656e-05	128628	0
rs11632802	rs72750758	15	90206572	C	T	3.42763e-05	8778	0
rs11632802	rs8029095	15	90251929	T	C	3.40507e-05	54135	0
rs11632802	rs11633156	15	90249990	T	C	3.38859e-05	52196	0
rs11632802	rs117963162	15	90337544	G	A	3.35419e-05	139750	0
rs11632802	rs12594808	15	90400884	T	C	3.35328e-05	203090	0
rs11632802	rs28569158	15	90335243	A	G	3.27832e-05	137449	0
rs11632802	rs11854381	15	90238312	A	G	3.27598e-05	40518	0
rs11632802	rs12910894	15	90322711	A	G	3.2726e-05	124917	0
rs11632802	rs11633274	15	90250479	A	G	3.26175e-05	52685	0
rs11632802	rs2028297	15	90252398	A	G	3.22926e-05	54604	0
rs11632802	rs7163629	15	90416740	T	C	3.21398e-05	218946	0
rs11632802	rs747775	15	90272693	T	C	3.21154e-05	74899	0
rs11632802	rs12899674	15	90064099	G	A	3.19743e-05	133695	0
rs11632802	rs62020776	15	89961990	G	A	3.18777e-05	235804	0
rs11632802	rs8192299	15	90333616	T	C	3.16823e-05	135822	0
rs11632802	rs2119606	15	90150943	C	T	3.16236e-05	46851	0
rs11632802	rs9920775	15	90368273	T	C	3.15709e-05	170479	0
rs11632802	rs10852120	15	90068764	A	G	3.11286e-05	129030	0
rs11632802	rs7173664	15	90434628	C	T	3.09628e-05	236834	0
rs11632802	rs1866476	15	90428543	T	C	3.08415e-05	230749	0
rs11632802	rs118061096	15	90441874	T	C	3.03621e-05	244080	0
rs11632802	rs11639214	15	90373107	A	G	3.02077e-05	175313	0
rs11632802	rs8039002	15	90142287	G	A	2.97467e-05	55507	0
rs11632802	rs4344718	15	90253621	T	C	2.97129e-05	55827	0
rs11632802	rs7180915	15	89967934	G	A	2.94757e-05	229860	0
rs11632802	rs11638484	15	90259479	A	G	2.88262e-05	61685	0
rs11632802	rs4932249	15	90354613	C	A	2.86566e-05	156819	0
rs11632802	rs57715404	15	90433958	T	C	2.81244e-05	236164	0
rs11632802	rs117177154	15	90309427	C	A	2.78176e-05	111633	0
rs11632802	rs3931863	15	90433913	T	G	2.7659e-05	236119	0
rs11632802	rs145641383	15	90203344	G	A	2.76544e-05	5550	0
rs11632802	rs72754537	15	90288070	C	T	2.76037e-05	90276	0
rs11632802	rs149297228	15	90362258	G	A	2.74774e-05	164464	0
rs11632802	rs72754577	15	90360740	A	G	2.74461e-05	162946	0
rs11632802	rs2289486	15	90161355	G	A	2.71356e-05	36439	0
rs11632802	rs2018464	15	90422070	C	T	2.67212e-05	224276	0
rs11632802	rs12914810	15	90072229	G	A	2.64286e-05	125565	0
rs11632802	rs117083635	15	90304789	G	A	2.62774e-05	106995	0
rs11632802	rs2119009	15	90054067	T	C	2.6157e-05	143727	0
rs11632802	rs11631926	15	90053254	G	A	2.60021e-05	144540	0
rs11632802	rs6496595	15	90271190	T	C	2.59352e-05	73396	0
rs11632802	rs77811425	15	90076101	A	C	2.57486e-05	121693	0
rs11632802	rs11630004	15	90195766	A	G	2.57272e-05	2028	0
rs11632802	rs12910992	15	90372465	C	T	2.56398e-05	174671	0
rs11632802	rs36107278	15	90353853	A	G	2.54686e-05	156059	0
rs11632802	rs4353458	15	90252265	G	T	2.53519e-05	54471	0
rs11632802	rs149371975	15	90215519	C	T	2.52086e-05	17725	0
rs11632802	rs12440213	15	90366032	C	T	2.50965e-05	168238	0
rs11632802	rs7174477	15	90392660	A	G	2.50243e-05	194866	0
rs11632802	rs11558579	15	90378463	G	A	2.47464e-05	180669	0
rs11632802	rs62023448	15	90296412	G	A	2.46759e-05	98618	0
rs11632802	rs140297540	15	90114645	C	T	2.43726e-05	83149	0
rs11632802	rs4932253	15	90394631	T	G	2.42049e-05	196837	0
rs11632802	rs59827012	15	89957547	G	T	2.39638e-05	240247	0
rs11632802	rs1441437	15	90153149	C	T	2.37774e-05	44645	0
rs11632802	rs117099058	15	90134972	A	G	2.35709e-05	62822	0
rs11632802	rs28514638	15	89971179	T	G	2.32901e-05	226615	0
rs11632802	rs12440918	15	90239455	T	C	2.31794e-05	41661	0
rs11632802	rs7169019	15	90400364	T	G	2.31164e-05	202570	0
rs11632802	rs8192300	15	90333565	G	A	2.30913e-05	135771	0
rs11632802	rs2174292	15	90415581	T	G	2.30689e-05	217787	0
rs11632802	rs12442352	15	90070740	A	G	2.29857e-05	127054	0
rs11632802	rs8030258	15	90409070	T	C	2.28644e-05	211276	0
rs11632802	rs8032870	15	90240981	A	G	2.28511e-05	43187	0
rs11632802	rs3825990	15	90210484	G	T	2.26291e-05	12690	0
rs11632802	rs145308437	15	90392879	A	G	2.25953e-05	195085	0
rs11632802	rs67248037	15	89966169	G	T	2.25835e-05	231625	0
rs11632802	rs12441455	15	89964097	A	G	2.25362e-05	233697	0
rs11632802	rs747774	15	90272553	T	C	2.24984e-05	74759	0
rs11632802	rs2083279	15	90425843	G	T	2.24964e-05	228049	0
rs11632802	rs62023449	15	90296986	G	A	2.24407e-05	99192	0
rs11632802	rs72754572	15	90350889	A	C	2.22128e-05	153095	0
rs11632802	rs111789342	15	90295417	C	T	2.20314e-05	97623	0
rs11632802	rs10162967	15	89996874	C	T	2.18856e-05	200920	0
rs11632802	rs11638138	15	90428755	C	T	2.18843e-05	230961	0
rs11632802	rs12907064	15	90240882	A	G	2.16887e-05	43088	0
rs11632802	rs72746712	15	89966388	C	T	2.16082e-05	231406	0
rs11632802	rs79354575	15	89996296	T	C	2.14977e-05	201498	0
rs11632802	rs62023450	15	90297008	C	T	2.14684e-05	99214	0
rs11632802	rs2351706	15	90384115	A	G	2.13401e-05	186321	0
rs11632802	rs16943599	15	90336026	C	A	2.11968e-05	138232	0
rs11632802	rs10852123	15	90428894	A	C	2.11545e-05	231100	0
rs11632802	rs12909678	15	90425323	G	T	2.1144e-05	227529	0
rs11632802	rs11634658	15	90369148	T	G	2.10253e-05	171354	0
rs11632802	rs12443195	15	90071734	A	G	2.0914e-05	126060	0
rs11632802	rs77323270	15	90361383	G	A	2.09017e-05	163589	0
rs11632802	rs3743117	15	90270567	T	C	2.08453e-05	72773	0
rs11632802	rs6496593	15	90271033	G	A	2.06459e-05	73239	0
rs11632802	rs1992250	15	90333980	A	C	2.06442e-05	136186	0
rs11632802	rs78850223	15	90058544	C	T	2.05724e-05	139250	0
rs11632802	rs56144360	15	90118767	G	A	2.05714e-05	79027	0
rs11632802	rs76681946	15	90088526	A	G	2.05079e-05	109268	0
rs11632802	rs4932148	15	90394356	C	T	2.04552e-05	196562	0
rs11632802	rs117662733	15	90026786	G	A	2.01639e-05	171008	0
rs11632802	rs74679494	15	90010293	G	T	2.01498e-05	187501	0
rs11632802	rs11634403	15	90242728	C	T	2.00188e-05	44934	0
rs11632802	rs12437613	15	90239687	G	T	1.99915e-05	41893	0
rs11632802	rs62023108	15	90120980	T	G	1.99546e-05	76814	0
rs11632802	rs2028298	15	90252238	C	T	1.99482e-05	54444	0
rs11632802	rs7173817	15	90434688	C	T	1.98369e-05	236894	0
rs11632802	rs59166603	15	90262240	C	T	1.97282e-05	64446	0
rs11632802	rs79677836	15	90246761	T	C	1.95079e-05	48967	0
rs11632802	rs3803534	15	90441870	A	G	1.93604e-05	244076	0
rs11632802	rs28379722	15	90316944	A	G	1.92601e-05	119150	0
rs11632802	rs111237911	15	90120227	C	T	1.85742e-05	77567	0
rs11632802	rs12901928	15	90059542	T	C	1.85176e-05	138252	0
rs11632802	rs66740215	15	90355027	A	G	1.85058e-05	157233	0
rs11632802	rs16943590	15	90335251	C	T	1.84657e-05	137457	0
rs11632802	rs4932237	15	90164185	T	C	1.84573e-05	33609	0
rs11632802	rs75070872	15	90214119	T	C	1.82459e-05	16325	0
rs11632802	rs7176252	15	90270659	T	C	1.82116e-05	72865	0
rs11632802	rs143907142	15	90152646	A	G	1.81086e-05	45148	0
rs11632802	rs78844863	15	90009259	C	A	1.80941e-05	188535	0
rs11632802	rs77162533	15	89998624	A	C	1.80877e-05	199170	0
rs11632802	rs9920762	15	90368171	T	C	1.80093e-05	170377	0
rs11632802	rs7176255	15	90389822	G	A	1.79007e-05	192028	0
rs11632802	rs72754534	15	90274809	C	T	1.77817e-05	77015	0
rs11632802	rs74420538	15	90124004	C	T	1.77001e-05	73790	0
rs11632802	rs72754536	15	90286894	C	T	1.76658e-05	89100	0
rs11632802	rs117569682	15	90096118	G	A	1.76143e-05	101676	0
rs11632802	rs35962063	15	90339927	C	T	1.74738e-05	142133	0
rs11632802	rs143403111	15	90351364	A	C	1.7315e-05	153570	0
rs11632802	rs12915415	15	90071905	C	T	1.69658e-05	125889	0
rs11632802	rs77555307	15	90301297	G	A	1.68875e-05	103503	0
rs11632802	rs62021460	15	90196166	A	C	1.68051e-05	1628	0
rs11632802	rs8179067	15	90211686	T	C	1.6791e-05	13892	0
rs11632802	rs78985918	15	89996083	G	A	1.66476e-05	201711	0
rs11632802	rs12903739	15	90060813	A	C	1.65877e-05	136981	0
rs11632802	rs16943272	15	90071084	C	T	1.64235e-05	126710	0
rs11632802	rs35878743	15	90403198	G	A	1.63524e-05	205404	0
rs11632802	rs146949752	15	90240711	C	A	1.63291e-05	42917	0
rs11632802	rs117327120	15	90175334	G	A	1.62874e-05	22460	0
rs11632802	rs7174644	15	90385868	C	T	1.61583e-05	188074	0
rs11632802	rs12440156	15	90420673	G	A	1.60073e-05	222879	0
rs11632802	rs147665713	15	90018560	C	T	1.59396e-05	179234	0
rs11632802	rs8030032	15	89966437	G	A	1.58926e-05	231357	0
rs11632802	rs35608327	15	90369204	C	T	1.58859e-05	171410	0
rs11632802	rs8034724	15	90430960	T	C	1.57719e-05	233166	0
rs11632802	rs2351707	15	90384045	C	T	1.56442e-05	186251	0
rs11632802	rs55881679	15	89979363	G	A	1.55757e-05	218431	0
rs11632802	rs2119607	15	90150722	T	C	1.54978e-05	47072	0
rs11632802	rs8034777	15	90313057	T	C	1.5482e-05	115263	0
rs11632802	rs138018811	15	90365029	C	T	1.5454e-05	167235	0
rs11632802	rs56030351	15	90235580	A	G	1.53971e-05	37786	0
rs11632802	rs12148154	15	90161134	A	G	1.48851e-05	36660	0
rs11632802	rs1910586	15	90440489	T	G	1.46581e-05	242695	0
rs11632802	rs12911614	15	90059394	G	A	1.44956e-05	138400	0
rs11632802	rs28787610	15	90331631	A	G	1.44896e-05	133837	0
rs11632802	rs72756574	15	90438401	T	G	1.44561e-05	240607	0
rs11632802	rs1866475	15	90428072	A	G	1.42421e-05	230278	0
rs11632802	rs2704	15	90053479	A	G	1.41786e-05	144315	0
rs11632802	rs138031567	15	90086527	T	G	1.40076e-05	111267	0
rs11632802	rs146296299	15	90286679	C	T	1.39117e-05	88885	0
rs11632802	rs7183842	15	90400030	G	A	1.38496e-05	202236	0
rs11632802	rs149245649	15	89997122	C	A	1.37328e-05	200672	0
rs11632802	rs186738213	15	90445646	A	C	1.37102e-05	247852	0
rs11632802	rs7169161	15	90334415	A	G	1.36786e-05	136621	0
rs11632802	rs7169409	15	90262194	G	A	1.3581e-05	64400	0
rs11632802	rs79465116	15	90017987	T	G	1.35405e-05	179807	0
rs11632802	rs113014442	15	90221467	G	A	1.35129e-05	23673	0
rs11632802	rs16943107	15	89965070	G	A	1.35083e-05	232724	0
rs11632802	rs2350680	15	90158226	C	T	1.35082e-05	39568	0
rs11632802	rs1470067	15	89971608	A	C	1.34673e-05	226186	0
rs11632802	rs12898229	15	90295960	C	T	1.32573e-05	98166	0
rs11632802	rs4343259	15	90433478	C	T	1.32448e-05	235684	0
rs11632802	rs7162143	15	90194571	T	C	1.31951e-05	3223	0
rs11632802	rs143265035	15	90392883	G	A	1.31286e-05	195089	0
rs11632802	rs118032315	15	90132293	G	A	1.31064e-05	65501	0
rs11632802	rs7162908	15	90266425	C	T	1.30276e-05	68631	0
rs11632802	rs117485236	15	90148494	A	G	1.29733e-05	49300	0
rs11632802	rs146517636	15	89962905	G	A	1.293e-05	234889	0
rs11632802	rs117395022	15	90168873	T	C	1.292e-05	28921	0
rs11632802	rs78859143	15	90376965	T	C	1.2777e-05	179171	0
rs11632802	rs72748805	15	90066536	G	A	1.27656e-05	131258	0
rs11632802	rs3784387	15	90437370	G	A	1.26782e-05	239576	0
rs11632802	rs8031072	15	89981650	A	G	1.25697e-05	216144	0
rs11632802	rs11073864	15	89989514	C	T	1.22416e-05	208280	0
rs11632802	rs2290351	15	90374781	G	A	1.2223e-05	176987	0
rs11632802	rs138729959	15	90230375	C	T	1.21349e-05	32581	0
rs11632802	rs77192110	15	90111507	T	C	1.18997e-05	86287	0
rs11632802	rs34493756	15	90339978	G	A	1.18459e-05	142184	0
rs11632802	rs10520684	15	90425002	C	A	1.174e-05	227208	0
rs11632802	rs12899866	15	90063526	C	T	1.17225e-05	134268	0
rs11632802	rs55754818	15	90332510	A	G	1.17015e-05	134716	0
rs11632802	rs2053358	15	90111234	G	A	1.16687e-05	86560	0
rs11632802	rs62024162	15	90309154	C	A	1.16018e-05	111360	0
rs11632802	rs72750729	15	90109907	C	T	1.1529e-05	87887	0
rs11632802	rs140217614	15	90296522	A	C	1.1392e-05	98728	0
rs11632802	rs4932265	15	90423293	T	C	1.12425e-05	225499	0
rs11632802	rs9920421	15	90368067	G	A	1.12228e-05	170273	0
rs11632802	rs4932263	15	90439627	T	C	1.10875e-05	241833	0
rs11632802	rs111679077	15	90239224	T	G	1.09986e-05	41430	0
rs11632802	rs12440668	15	90304855	A	C	1.09969e-05	107061	0
rs11632802	rs10775246	15	90007590	T	C	1.09918e-05	190204	0
rs11632802	rs4932256	15	90402735	C	T	1.07186e-05	204941	0
rs11632802	rs7179633	15	90434877	T	C	1.07138e-05	237083	0
rs11632802	rs11630150	15	90261076	A	G	1.06865e-05	63282	0
rs11632802	rs11073865	15	89989541	G	T	1.0642e-05	208253	0
rs11632802	rs56188125	15	90251240	A	C	1.06109e-05	53446	0
rs11632802	rs112331534	15	90401179	T	C	1.05485e-05	203385	0
rs11632802	rs77119855	15	90063304	A	G	1.04493e-05	134490	0
rs11632802	rs75421454	15	89972966	G	A	1.04236e-05	224828	0
rs11632802	rs7162385	15	90001851	C	T	1.04143e-05	195943	0
rs11632802	rs116913105	15	90445732	C	T	1.03908e-05	247938	0
rs11632802	rs12185091	15	90268083	A	G	1.03843e-05	70289	0
rs11632802	rs76393785	15	90074509	C	A	1.03715e-05	123285	0
rs11632802	rs2350486	15	90239007	G	A	1.03129e-05	41213	0
rs11632802	rs8027198	15	90426689	A	G	1.02585e-05	228895	0
rs11632802	rs8034665	15	90268463	G	A	1.02448e-05	70669	0
rs11632802	rs72752569	15	90254241	A	G	1.02278e-05	56447	0
rs11632802	rs145334105	15	90439154	T	C	1.02083e-05	241360	0
rs11632802	rs72752566	15	90253585	A	C	1.01384e-05	55791	0
rs11632802	rs79873443	15	90063949	C	T	1.0086e-05	133845	0
rs11632802	rs8028736	15	90266136	T	C	1.00394e-05	68342	0
rs11632802	rs10152600	15	90092059	G	A	9.97021e-06	105735	0
rs11632802	rs28731015	15	90332865	G	T	9.90608e-06	135071	0
rs11632802	rs11634741	15	90261114	G	A	9.78398e-06	63320	0
rs11632802	rs12912009	15	90429148	G	A	9.73219e-06	231354	0
rs11632802	rs148007493	15	90276825	A	G	9.67004e-06	79031	0
rs11632802	rs12438081	15	89984317	T	C	9.66278e-06	213477	0
rs11632802	rs4424887	15	90158329	A	G	9.603e-06	39465	0
rs11632802	rs72752549	15	90241802	C	T	9.59853e-06	44008	0
rs11632802	rs7176004	15	90262615	C	T	9.51448e-06	64821	0
rs11632802	rs16943332	15	90100100	G	T	9.51233e-06	97694	0
rs11632802	rs72752555	15	90244399	G	A	9.48996e-06	46605	0
rs11632802	rs56016519	15	90242245	C	T	9.48531e-06	44451	0
rs11632802	rs78320715	15	90255062	C	T	9.47219e-06	57268	0
rs11632802	rs62023385	15	90282081	C	T	9.40832e-06	84287	0
rs11632802	rs55798942	15	90235570	C	T	9.37396e-06	37776	0
rs11632802	rs147714735	15	90157222	A	G	9.37097e-06	40572	0
rs11632802	rs3803532	15	90414139	G	A	9.34764e-06	216345	0
rs11632802	rs2043880	15	90432526	G	A	9.34213e-06	234732	0
rs11632802	rs117518163	15	90241638	A	G	9.29756e-06	43844	0
rs11632802	rs735985	15	90279938	G	A	9.24877e-06	82144	0
rs11632802	rs150312	15	89957794	A	G	9.20428e-06	240000	0
rs11632802	rs7111	15	90373873	T	C	9.15645e-06	176079	0
rs11632802	rs28445667	15	90332869	G	T	9.15628e-06	135075	0
rs11632802	rs190863896	15	90391702	C	T	9.15158e-06	193908	0
rs11632802	rs55961854	15	90241317	G	A	8.99239e-06	43523	0
rs11632802	rs11629700	15	89986329	C	T	8.97808e-06	211465	0
rs11632802	rs17233114	15	89977704	C	T	8.93531e-06	220090	0
rs11632802	rs8033389	15	90259264	G	A	8.91761e-06	61470	0
rs11632802	rs4932264	15	90422986	T	C	8.89766e-06	225192	0
rs11632802	rs2028299	15	90374257	C	A	8.79832e-06	176463	0
rs11632802	rs77939882	15	90085513	C	T	8.78253e-06	112281	0
rs11632802	rs7165631	15	90256498	T	G	8.68936e-06	58704	0
rs11632802	rs79436392	15	90263371	C	T	8.59725e-06	65577	0
rs11632802	rs7176629	15	90256395	G	A	8.56952e-06	58601	0
rs11632802	rs114219709	15	89984726	T	C	8.4815e-06	213068	0
rs11632802	rs11633980	15	90255555	T	C	8.46613e-06	57761	0
rs11632802	rs72752568	15	90253828	C	T	8.46477e-06	56034	0
rs11632802	rs62019023	15	90332335	C	A	8.41603e-06	134541	0
rs11632802	rs12440465	15	89985240	T	C	8.38217e-06	212554	0
rs11632802	rs12437478	15	89984387	A	G	8.37028e-06	213407	0
rs11632802	rs144422174	15	90050322	C	A	8.35996e-06	147472	0
rs11632802	rs12439726	15	89984975	A	G	8.22015e-06	212819	0
rs11632802	rs9744547	15	90262033	A	G	8.19294e-06	64239	0
rs11632802	rs72752554	15	90243309	G	A	8.15997e-06	45515	0
rs11632802	rs112587253	15	90097168	C	T	8.14094e-06	100626	0
rs11632802	rs72746717	15	89977456	C	T	8.12323e-06	220338	0
rs11632802	rs141581062	15	90112860	G	A	8.09237e-06	84934	0
rs11632802	rs112675455	15	90365195	G	A	7.97774e-06	167401	0
rs11632802	rs62020806	15	89991256	G	A	7.97363e-06	206538	0
rs11632802	rs76085505	15	90009761	T	C	7.91058e-06	188033	0
rs11632802	rs79149569	15	90334554	T	C	7.89321e-06	136760	0
rs11632802	rs72752553	15	90242883	C	T	7.83759e-06	45089	0
rs11632802	rs79156673	15	89983414	T	C	7.80927e-06	214380	0
rs11632802	rs142760622	15	90352221	A	G	7.795e-06	154427	0
rs11632802	rs72746722	15	89979125	T	G	7.76487e-06	218669	0
rs11632802	rs9744501	15	90261957	C	T	7.68168e-06	64163	0
rs11632802	rs4932223	15	89985595	A	G	7.67327e-06	212199	0
rs11632802	rs12442647	15	89984798	C	T	7.6508e-06	212996	0
rs11632802	rs60514400	15	90297446	C	T	7.61825e-06	99652	0
rs11632802	rs76705867	15	90297092	G	A	7.59681e-06	99298	0
rs11632802	rs28462367	15	90334936	A	G	7.57976e-06	137142	0
rs11632802	rs112016943	15	90093424	C	T	7.48819e-06	104370	0
rs11632802	rs62024231	15	90318622	A	G	7.44187e-06	120828	0
rs11632802	rs76648485	15	90300106	G	T	7.43041e-06	102312	0
rs11632802	rs4932222	15	89985584	C	T	7.38613e-06	212210	0
rs11632802	rs139437530	15	90078974	A	C	7.34897e-06	118820	0
rs11632802	rs78946284	15	90297845	C	T	7.34359e-06	100051	0
rs11632802	rs144935958	15	90166721	T	C	7.34016e-06	31073	0
rs11632802	rs11634411	15	90250634	T	C	7.33358e-06	52840	0
rs11632802	rs150085588	15	90246138	G	A	7.33041e-06	48344	0
rs11632802	rs62023453	15	90299805	G	A	7.31772e-06	102011	0
rs11632802	rs141525575	15	90365640	G	A	7.29528e-06	167846	0
rs11632802	rs28399872	15	90312119	C	T	7.28905e-06	114325	0
rs11632802	rs181200382	15	90007313	C	T	7.27188e-06	190481	0
rs11632802	rs12442795	15	89985288	C	T	7.20667e-06	212506	0
rs11632802	rs139256179	15	90065824	C	T	7.17916e-06	131970	0
rs11632802	rs8031036	15	90048428	T	C	7.17446e-06	149366	0
rs11632802	rs11639336	15	90373439	A	G	7.1166e-06	175645	0
rs11632802	rs142223537	15	90090632	G	A	7.02017e-06	107162	0
rs11632802	rs61345389	15	90435885	T	C	7.0104e-06	238091	0
rs11632802	rs77425768	15	90200656	T	G	7.00885e-06	2862	0
rs11632802	rs8179049	15	90220402	T	C	6.93373e-06	22608	0
rs11632802	rs17818934	15	90375197	C	T	6.92491e-06	177403	0
rs11632802	rs11631319	15	90253382	C	T	6.91749e-06	55588	0
rs11632802	rs141843917	15	90125317	G	A	6.91346e-06	72477	0
rs11632802	rs11637540	15	90253377	T	C	6.88821e-06	55583	0
rs11632802	rs11858212	15	90238565	G	A	6.87497e-06	40771	0
rs11632802	rs114568402	15	90042321	G	A	6.87329e-06	155473	0
rs11632802	rs28454285	15	90334927	A	G	6.83135e-06	137133	0
rs11632802	rs140200399	15	89965050	G	A	6.82325e-06	232744	0
rs11632802	rs62020516	15	90433384	C	T	6.81992e-06	235590	0
rs11632802	rs8036614	15	90255099	T	C	6.81981e-06	57305	0
rs11632802	rs4360902	15	90253250	G	T	6.81962e-06	55456	0
rs11632802	rs74034326	15	90351230	C	T	6.79553e-06	153436	0
rs11632802	rs11635306	15	90072850	C	T	6.78097e-06	124944	0
rs11632802	rs117117074	15	90419829	T	C	6.74565e-06	222035	0
rs11632802	rs6496602	15	90317797	A	G	6.73562e-06	120003	0
rs11632802	rs150429136	15	89985513	G	T	6.73441e-06	212281	0
rs11632802	rs59925400	15	90061400	C	T	6.72756e-06	136394	0
rs11632802	rs28673356	15	90247378	A	G	6.72376e-06	49584	0
rs11632802	rs4932150	15	90439190	G	A	6.69367e-06	241396	0
rs11632802	rs75326881	15	90042897	A	G	6.69245e-06	154897	0
rs11632802	rs28883317	15	90238197	T	C	6.6852e-06	40403	0
rs11632802	rs7179296	15	90268768	G	T	6.67454e-06	70974	0
rs11632802	rs143069918	15	90087290	G	A	6.67011e-06	110504	0
rs11632802	rs11632391	15	90267568	A	C	6.65276e-06	69774	0
rs11632802	rs11633523	15	90267760	T	G	6.64819e-06	69966	0
rs11632802	rs145877621	15	90263801	C	T	6.64686e-06	66007	0
rs11632802	rs4932246	15	90280230	G	A	6.63506e-06	82436	0
rs11632802	rs11630807	15	90296176	T	C	6.62585e-06	98382	0
rs11632802	rs2882424	15	90241302	G	A	6.6174e-06	43508	0
rs11632802	rs28462977	15	90263613	C	T	6.61589e-06	65819	0
rs11632802	rs11632385	15	90267508	A	G	6.61497e-06	69714	0
rs11632802	rs11631289	15	90267386	A	G	6.61298e-06	69592	0
rs11632802	rs12904355	15	90244460	C	T	6.61105e-06	46666	0
rs11632802	rs79483623	15	89987597	G	A	6.60836e-06	210197	0
rs11632802	rs117849767	15	90064871	G	A	6.60802e-06	132923	0
rs11632802	rs11635856	15	90267466	G	T	6.60106e-06	69672	0
rs11632802	rs11858209	15	90238561	G	A	6.59777e-06	40767	0
rs11632802	rs12441635	15	90239810	T	C	6.59675e-06	42016	0
rs11632802	rs11856315	15	90240304	A	G	6.596e-06	42510	0
rs11632802	rs11631243	15	90267282	A	G	6.59514e-06	69488	0
rs11632802	rs12912017	15	90264719	C	A	6.59031e-06	66925	0
rs11632802	rs2350485	15	90241259	T	C	6.58993e-06	43465	0
rs11632802	rs12185123	15	90268164	G	A	6.57723e-06	70370	0
rs11632802	rs62024663	15	90185064	C	T	6.57278e-06	12730	0
rs11632802	rs117724965	15	90246505	T	C	6.55904e-06	48711	0
rs11632802	rs8042142	15	90269444	A	G	6.55155e-06	71650	0
rs11632802	rs28451396	15	90266340	T	G	6.53537e-06	68546	0
rs11632802	rs2075834	15	90015479	A	G	6.52522e-06	182315	0
rs11632802	rs78155399	15	90264358	C	T	6.52377e-06	66564	0
rs11632802	rs62020773	15	89956953	T	G	6.49039e-06	240841	0
rs11632802	rs143857203	15	90434205	C	T	6.48787e-06	236411	0
rs11632802	rs62019021	15	90329580	T	C	6.46995e-06	131786	0
rs11632802	rs28372736	15	90437858	T	C	6.46022e-06	240064	0
rs11632802	rs117465795	15	90356582	G	A	6.45667e-06	158788	0
rs11632802	rs28459313	15	90334742	T	C	6.43388e-06	136948	0
rs11632802	rs118177986	15	90386138	C	T	6.38078e-06	188344	0
rs11632802	rs138510369	15	90152449	C	T	6.37645e-06	45345	0
rs11632802	rs12148357	15	90365422	C	T	6.37519e-06	167628	0
rs11632802	rs78857121	15	90312462	A	C	6.36042e-06	114668	0
rs11632802	rs56882493	15	90297423	A	G	6.36011e-06	99629	0
rs11632802	rs57093238	15	89987262	G	T	6.35791e-06	210532	0
rs11632802	rs112424763	15	90308415	G	A	6.3474e-06	110621	0
rs11632802	rs143223239	15	90049169	A	G	6.33911e-06	148625	0
rs11632802	rs7168308	15	90274142	C	T	6.33634e-06	76348	0
rs11632802	rs117470905	15	90267479	G	A	6.32759e-06	69685	0
rs11632802	rs12912413	15	90318644	T	C	6.29948e-06	120850	0
rs11632802	rs67279010	15	90318341	T	C	6.29548e-06	120547	0
rs11632802	rs117770999	15	90342466	C	T	6.28077e-06	144672	0
rs11632802	rs147770451	15	90126220	T	G	6.2757e-06	71574	0
rs11632802	rs182434405	15	90157371	C	T	6.27306e-06	40423	0
rs11632802	rs112830743	15	90139702	C	T	6.26437e-06	58092	0
rs11632802	rs79781638	15	90269505	T	C	6.25152e-06	71711	0
rs11632802	rs1256843	15	90446653	C	T	6.23816e-06	248859	0
rs11632802	rs117103631	15	90427793	C	T	6.2364e-06	229999	0
rs11632802	rs113228894	15	90393297	T	G	6.22099e-06	195503	0
rs11632802	rs146240885	15	90189054	G	A	6.21555e-06	8740	0
rs11632802	rs143669426	15	90173431	G	A	6.18353e-06	24363	0
rs11632802	rs117557703	15	90141874	C	T	6.17773e-06	55920	0
rs11632802	rs78218624	15	90307809	A	G	6.14302e-06	110015	0
rs11632802	rs77398097	15	90107066	A	G	6.14298e-06	90728	0
rs11632802	rs144031384	15	90189421	C	T	6.12504e-06	8373	0
rs11632802	rs4932261	15	90430396	A	G	6.12409e-06	232602	0
rs11632802	rs2003085	15	89970338	C	T	6.12241e-06	227456	0
rs11632802	rs4932145	15	90376459	G	A	6.11428e-06	178665	0
rs11632802	rs77228908	15	89991702	G	A	6.09809e-06	206092	0
rs11632802	rs192726157	15	90214643	C	T	6.09648e-06	16849	0
rs11632802	rs141271015	15	90284092	C	T	6.08717e-06	86298	0
rs11632802	rs117927521	15	90037744	G	T	6.06433e-06	160050	0
rs11632802	rs4032998	15	90210437	C	A	6.04982e-06	12643	0
rs11632802	rs78203882	15	90325061	C	T	6.04213e-06	127267	0
rs11632802	rs2279848	15	90444681	G	T	6.02162e-06	246887	0
rs11632802	rs117617291	15	90444214	A	G	6.0153e-06	246420	0
rs11632802	rs3844575	15	90443747	A	G	6.01489e-06	245953	0
rs11632802	rs4932262	15	90439597	A	C	6.01376e-06	241803	0
rs11632802	rs112729276	15	90404025	A	G	6.01083e-06	206231	0
rs11632802	rs3803533	15	90441937	C	T	5.99443e-06	244143	0
rs11632802	rs60906349	15	90425673	C	T	5.99309e-06	227879	0
rs11638221	rs11638221	15	81337779	A	G	0.5888	242	1
rs11638221	rs1320325	15	81335784	G	A	0.178767	2237	2
rs11638221	rs4778874	15	81335356	C	A	0.119338	2665	2
rs11638221	rs7171900	15	81349172	C	T	0.0266196	11151	1
rs11638221	rs11636846	15	81336769	C	T	0.0171522	1252	1
rs11638221	rs4778631	15	81335272	G	A	0.0140577	2749	1
rs11638221	rs939535	15	81342308	C	A	0.0109451	4287	1
rs11638221	rs7162420	15	81344152	A	G	0.00888358	6131	0
rs11638221	rs2663920	15	81396404	A	G	0.00620128	58383	2
rs11638221	rs2683236	15	81403503	C	T	0.00605256	65482	2
rs11638221	rs10468068	15	81344881	A	G	0.00532519	6860	0
rs11638221	rs10468067	15	81344418	G	A	0.00415989	6397	0
rs11638221	rs73491809	15	81318969	G	A	0.00363408	19052	2
rs11638221	rs139614535	15	81376919	G	A	0.00349557	38898	2
rs11638221	rs2663945	15	81399187	A	G	0.00330354	61166	2
rs11638221	rs75309750	15	81352653	C	T	0.00327699	14632	2
rs11638221	rs12324040	15	81350243	G	T	0.00248785	12222	0
rs11638221	rs4778878	15	81343633	G	A	0.00236629	5612	0
rs11638221	rs11630428	15	81348229	T	C	0.00215636	10208	0
rs11638221	rs3743040	15	81270141	G	A	0.00179282	67880	2
rs11638221	rs11629917	15	81339371	A	G	0.00168108	1350	0
rs11638221	rs1320322	15	81339871	A	G	0.00157201	1850	2
rs11638221	rs16972657	15	81318832	G	A	0.00139655	19189	2
rs11638221	rs11635158	15	81348200	C	T	0.0013192	10179	0
rs11638221	rs12907050	15	81358042	G	A	0.0012511	20021	2
rs11638221	rs2663922	15	81404932	A	G	0.00106609	66911	2
rs11638221	rs2903448	15	81226958	C	T	0.00102623	111063	2
rs11638221	rs16972625	15	81281676	T	C	0.000964086	56345	2
rs11638221	rs2663924	15	81392903	T	G	0.000840212	54882	2
rs11638221	rs61021444	15	81281720	C	A	0.000768284	56301	2
rs11638221	rs57967327	15	81279706	C	T	0.000762785	58315	2
rs11638221	rs12148423	15	81367722	T	C	0.000756806	29701	2
rs11638221	rs117649279	15	81441166	C	T	0.000740168	103145	2
rs11638221	rs112096760	15	81315309	G	A	0.000685271	22712	2
rs11638221	rs12917132	15	81453271	G	A	0.000651577	115250	2
rs11638221	rs55826659	15	81281567	G	A	0.000608288	56454	2
rs11638221	rs12911777	15	81276675	G	A	0.00060732	61346	2
rs11638221	rs55974173	15	81298739	C	T	0.000596209	39282	2
rs11638221	rs11855085	15	81282221	C	T	0.000584459	55800	2
rs11638221	rs12916361	15	81238045	T	C	0.00057881	99976	2
rs11638221	rs2866984	15	81222639	G	T	0.000578485	115382	2
rs11638221	rs34020864	15	81369311	A	G	0.000565359	31290	2
rs11638221	rs113596309	15	81150424	A	G	0.000556384	187597	2
rs11638221	rs12908755	15	81360397	C	T	0.000540654	22376	2
rs11638221	rs2271162	15	81214611	A	C	0.000524291	123410	2
rs11638221	rs12913463	15	81360693	G	A	0.000506416	22672	2
rs11638221	rs77034347	15	81343295	G	A	0.000503569	5274	2
rs11638221	rs74028151	15	81280534	T	C	0.000502031	57487	2
rs11638221	rs73495546	15	81364595	C	T	0.00049788	26574	2
rs11638221	rs6495546	15	81484720	C	T	0.000471278	146699	2
rs11638221	rs16972646	15	81307879	T	C	0.000461741	30142	2
rs11638221	rs74028176	15	81317216	A	G	0.000460311	20805	2
rs11638221	rs77660919	15	81567137	A	G	0.000447231	229116	2
rs11638221	rs1396822	15	81462988	G	T	0.00041015	124967	2
rs11638221	rs11855135	15	81282256	G	A	0.000403369	55765	2
rs11638221	rs35000575	15	81439638	C	A	0.000403315	101617	2
rs11638221	rs56035950	15	81453590	C	T	0.000368147	115569	2
rs11638221	rs11637878	15	81275953	T	C	0.000360495	62068	2
rs11638221	rs12904562	15	81280102	T	C	0.000357127	57919	2
rs11638221	rs56314660	15	81281900	G	A	0.000356638	56121	2
rs11638221	rs3743041	15	81270240	T	C	0.000355352	67781	2
rs11638221	rs16972624	15	81279356	G	A	0.000350296	58665	2
rs11638221	rs8039384	15	81271406	C	A	0.000345661	66615	2
rs11638221	rs17337055	15	81477672	T	C	0.000345314	139651	2
rs11638221	rs8039607	15	81271557	C	A	0.000321515	66464	2
rs11638221	rs2271999	15	81307691	T	C	0.000318412	30330	2
rs11638221	rs2663944	15	81399727	G	A	0.000315842	61706	2
rs11638221	rs16972622	15	81277544	C	T	0.000303665	60477	2
rs11638221	rs74028171	15	81309370	A	G	0.0003019	28651	2
rs11638221	rs60733156	15	81306550	A	G	0.000294027	31471	2
rs11638221	rs66500340	15	81567882	T	G	0.000288185	229861	2
rs11638221	rs11639206	15	81498928	A	G	0.000275389	160907	2
rs11638221	rs55772840	15	81321932	C	T	0.000273058	16089	2
rs11638221	rs58931576	15	81282554	G	A	0.000258628	55467	2
rs11638221	rs56246246	15	81292762	G	A	0.000250838	45259	2
rs11638221	rs1912124	15	81498971	T	C	0.000249813	160950	2
rs11638221	rs28576249	15	81250530	C	A	0.000241512	87491	2
rs11638221	rs113860224	15	81521950	C	T	0.000240543	183929	2
rs11638221	rs2271164	15	81199236	A	G	0.000237047	138785	2
rs11638221	rs16972618	15	81272193	G	A	0.000219446	65828	2
rs11638221	rs11072969	15	81277018	A	G	0.000218246	61003	2
rs11638221	rs16972650	15	81312579	T	C	0.00021811	25442	2
rs11638221	rs72744137	15	81513581	G	A	0.000217937	175560	2
rs11638221	rs59456054	15	81304938	T	C	0.000211147	33083	2
rs11638221	rs147632463	15	81371740	G	A	0.000208268	33719	2
rs11638221	rs12593210	15	81276723	G	A	0.000198624	61298	2
rs11638221	rs75846565	15	81149588	G	A	0.000189452	188433	2
rs11638221	rs79754687	15	81251444	T	C	0.000185938	86577	2
rs11638221	rs34320247	15	81108700	A	G	0.000185797	229321	2
rs11638221	rs78568685	15	81104489	G	A	0.000181784	233532	2
rs11638221	rs78675709	15	81104267	G	A	0.000175887	233754	2
rs11638221	rs28468684	15	81104785	A	G	0.000173943	233236	2
rs11638221	rs66540250	15	81513478	T	C	0.000169677	175457	2
rs11638221	rs75578357	15	81235843	C	T	0.000161723	102178	2
rs11638221	rs62035262	15	81426099	A	G	0.000159891	88078	2
rs11638221	rs11072948	15	81115693	C	T	0.000157527	222328	2
rs11638221	rs11633917	15	81193769	G	A	0.000151703	144252	2
rs11638221	rs8864	15	81270754	T	C	0.000141183	67267	2
rs11638221	rs74381985	15	81411304	A	G	0.000140632	73283	2
rs11638221	rs4260012	15	81111300	G	A	0.000140068	226721	2
rs11638221	rs79015069	15	81260795	C	T	0.000139555	77226	2
rs11638221	rs75838746	15	81578189	A	G	0.000135124	240168	2
rs11638221	rs2683264	15	81395938	T	C	0.000133838	57917	2
rs11638221	rs11072968	15	81276787	A	C	0.000133421	61234	2
rs11638221	rs59216753	15	81565739	G	A	0.00013341	227718	2
rs11638221	rs6495530	15	81179725	A	G	0.000129995	158296	2
rs11638221	rs118094054	15	81330487	C	T	0.000129582	7534	2
rs11638221	rs112619564	15	81273907	C	T	0.000129053	64114	2
rs11638221	rs1553650	15	81112449	G	A	0.000126662	225572	2
rs11638221	rs8026419	15	81229910	G	A	0.000119613	108111	2
rs11638221	rs12546	15	81270816	T	G	0.000119385	67205	2
rs11638221	rs12438768	15	81120260	A	G	0.000119186	217761	2
rs11638221	rs2663921	15	81395588	T	C	0.000118154	57567	2
rs11638221	rs11631430	15	81488370	G	A	0.000117051	150349	2
rs11638221	rs60065485	15	81252028	A	G	0.000117008	85993	2
rs11638221	rs10162726	15	81292145	G	A	0.00011569	45876	2
rs11638221	rs76536976	15	81115557	G	A	0.000113667	222464	2
rs11638221	rs67847307	15	81565652	T	G	0.000110978	227631	2
rs11638221	rs2663915	15	81417629	G	A	0.000110072	79608	2
rs11638221	rs115781366	15	81502073	G	A	0.000108291	164052	2
rs11638221	rs35139199	15	81267924	C	A	0.000106852	70097	2
rs11638221	rs114721012	15	81502058	C	T	0.000103728	164037	2
rs11638221	rs56186310	15	81466197	C	T	0.000101631	128176	2
rs11638221	rs17875486	15	81586063	C	T	0.000100555	248042	2
rs11638221	rs74599008	15	81114617	A	G	9.91612e-05	223404	2
rs11638221	rs56034110	15	81301696	T	C	9.83401e-05	36325	2
rs11638221	rs117936618	15	81305762	G	A	9.81435e-05	32259	2
rs11638221	rs77663026	15	81348749	C	T	9.80524e-05	10728	2
rs11638221	rs11630050	15	81566295	T	G	9.56114e-05	228274	2
rs11638221	rs11072966	15	81266406	C	T	9.31525e-05	71615	2
rs11638221	rs12901524	15	81147445	T	C	9.28913e-05	190576	2
rs11638221	rs10152657	15	81249076	T	C	9.02079e-05	88945	2
rs11638221	rs2683257	15	81379941	G	A	9.01448e-05	41920	0
rs11638221	rs56276738	15	81471228	A	G	9.00196e-05	133207	2
rs11638221	rs7162300	15	81286314	A	G	8.94204e-05	51707	2
rs11638221	rs62035275	15	81550710	A	G	8.77727e-05	212689	2
rs11638221	rs7177928	15	81261949	G	A	8.67147e-05	76072	2
rs11638221	rs76692654	15	81292164	T	G	8.64476e-05	45857	2
rs11638221	rs145746780	15	81407074	G	T	8.44777e-05	69053	2
rs11638221	rs8024891	15	81094053	T	C	8.11798e-05	243968	2
rs11638221	rs79837744	15	81580318	C	T	8.11134e-05	242297	2
rs11638221	rs117705377	15	81364954	C	T	8.0963e-05	26933	2
rs11638221	rs115480823	15	81502092	T	C	7.81274e-05	164071	2
rs11638221	rs113643882	15	81501896	G	A	7.80237e-05	163875	2
rs11638221	rs7171982	15	81290783	T	C	7.76915e-05	47238	2
rs11638221	rs74931956	15	81188827	T	C	7.73223e-05	149194	2
rs11638221	rs2271159	15	81179926	G	T	7.52697e-05	158095	2
rs11638221	rs112213447	15	81273726	T	C	7.45212e-05	64295	2
rs11638221	rs7169588	15	81095395	G	A	7.41967e-05	242626	2
rs11638221	rs67951045	15	81580451	A	C	7.32458e-05	242430	2
rs11638221	rs906433	15	81124801	A	G	7.27662e-05	213220	2
rs11638221	rs906428	15	81143074	G	T	7.19199e-05	194947	2
rs11638221	rs113228034	15	81092752	G	A	7.17649e-05	245269	2
rs11638221	rs6495529	15	81179553	G	A	7.03808e-05	158468	2
rs11638221	rs79513005	15	81568572	C	T	7.03479e-05	230551	2
rs11638221	rs55765729	15	81256607	A	C	6.86791e-05	81414	2
rs11638221	rs7173662	15	81454823	A	C	6.84015e-05	116802	2
rs11638221	rs28377292	15	81452143	G	A	6.8155e-05	114122	2
rs11638221	rs59424533	15	81275745	G	A	6.80898e-05	62276	2
rs11638221	rs9302298	15	81109077	G	A	6.79867e-05	228944	2
rs11638221	rs7164719	15	81168503	G	A	6.70104e-05	169518	2
rs11638221	rs12906003	15	81156953	C	T	6.5704e-05	181068	2
rs11638221	rs79407558	15	81092890	C	T	6.41714e-05	245131	2
rs11638221	rs61177170	15	81164433	C	T	6.3298e-05	173588	2
rs11638221	rs118064823	15	81222584	G	A	6.24514e-05	115437	2
rs11638221	rs3803362	15	81292020	C	A	6.2373e-05	46001	2
rs11638221	rs11072970	15	81278690	T	C	6.10392e-05	59331	2
rs11638221	rs72740128	15	81198271	G	A	6.0747e-05	139750	2
rs11638221	rs66709425	15	81491461	G	A	5.99199e-05	153440	2
rs11638221	rs74028147	15	81272880	G	A	5.98199e-05	65141	2
rs11638221	rs16972404	15	81100497	A	G	5.88663e-05	237524	2
rs11638221	rs12899632	15	81418489	C	T	5.76141e-05	80468	2
rs11638221	rs117697517	15	81118246	C	T	5.76037e-05	219775	2
rs11638221	rs813	15	81123937	T	C	5.75686e-05	214084	2
rs11638221	rs35092028	15	81221492	C	T	5.7123e-05	116529	2
rs11638221	rs16972538	15	81187092	G	A	5.59735e-05	150929	2
rs11638221	rs12593120	15	81289524	G	A	5.59605e-05	48497	2
rs11638221	rs12900447	15	81427575	A	G	5.47036e-05	89554	2
rs11638221	rs17875494	15	81587527	C	A	5.46806e-05	249506	2
rs11638221	rs8025349	15	81167728	T	C	5.41361e-05	170293	2
rs11638221	rs77461046	15	81308896	C	T	5.39672e-05	29125	2
rs11638221	rs11634845	15	81089097	C	T	5.369e-05	248924	2
rs11638221	rs7178551	15	81263637	C	T	5.36748e-05	74384	2
rs11638221	rs17248476	15	81178458	C	T	5.36548e-05	159563	2
rs11638221	rs76814697	15	81387204	A	G	5.24774e-05	49183	2
rs11638221	rs12913158	15	81120854	T	C	5.17776e-05	217167	2
rs11638221	rs11072996	15	81529410	C	T	5.1774e-05	191389	2
rs11638221	rs11633024	15	81561359	T	C	5.09862e-05	223338	2
rs11638221	rs4145805	15	81160262	G	A	5.04186e-05	177759	2
rs11638221	rs60831942	15	81556116	C	T	5.04153e-05	218095	2
rs11638221	rs68193205	15	81517455	C	T	4.95725e-05	179434	2
rs11638221	rs72740126	15	81193390	G	A	4.94811e-05	144631	2
rs11638221	rs28660165	15	81118184	G	T	4.93166e-05	219837	2
rs11638221	rs12324882	15	81112754	C	T	4.82362e-05	225267	2
rs11638221	rs4277309	15	81125297	G	A	4.78816e-05	212724	2
rs11638221	rs991789	15	81183614	T	G	4.703e-05	154407	2
rs11638221	rs7173208	15	81108163	G	A	4.67662e-05	229858	2
rs11638221	rs56055822	15	81550694	C	T	4.64549e-05	212673	2
rs11638221	rs17875492	15	81587086	A	C	4.61796e-05	249065	2
rs11638221	rs28594184	15	81111004	C	T	4.61647e-05	227017	2
rs11638221	rs12438379	15	81095006	T	C	4.56043e-05	243015	2
rs11638221	rs8028511	15	81180981	G	A	4.51538e-05	157040	2
rs11638221	rs17325183	15	81089056	A	G	4.50752e-05	248965	2
rs11638221	rs8034963	15	81115063	C	A	4.49635e-05	222958	2
rs11638221	rs68020982	15	81514511	C	T	4.47199e-05	176490	2
rs11638221	rs55653454	15	81114639	G	T	4.4692e-05	223382	2
rs11638221	rs12595629	15	81289577	T	C	4.37043e-05	48444	2
rs11638221	rs8028001	15	81107248	G	A	4.33622e-05	230773	2
rs11638221	rs74028138	15	81263140	T	C	4.30701e-05	74881	2
rs11638221	rs2055713	15	81109594	A	G	4.23288e-05	228427	2
rs11638221	rs2135881	15	81151809	T	C	4.14116e-05	186212	2
rs11638221	rs950071	15	81518820	C	T	4.12211e-05	180799	2
rs11638221	rs28685158	15	81128050	G	T	4.12106e-05	209971	2
rs11638221	rs115287348	15	81226193	G	T	4.10711e-05	111828	2
rs11638221	rs55849158	15	81367077	A	G	4.08908e-05	29056	0
rs11638221	rs16972406	15	81101265	A	G	4.06272e-05	236756	2
rs11638221	rs61164129	15	81137697	G	A	4.01849e-05	200324	2
rs11638221	rs4131083	15	81535646	G	A	4.01147e-05	197625	2
rs11638221	rs4354890	15	81460558	G	T	4.00903e-05	122537	2
rs11638221	rs67895155	15	81508319	G	T	3.99232e-05	170298	2
rs11638221	rs56131304	15	81118344	C	T	3.98853e-05	219677	2
rs11638221	rs72744136	15	81511708	C	T	3.97134e-05	173687	2
rs11638221	rs7181726	15	81193635	A	G	3.96154e-05	144386	2
rs11638221	rs34388060	15	81178071	A	G	3.9413e-05	159950	2
rs11638221	rs7172166	15	81156959	G	A	3.93943e-05	181062	2
rs11638221	rs906435	15	81125054	A	G	3.90097e-05	212967	2
rs11638221	rs10152526	15	81111299	C	T	3.89864e-05	226722	2
rs11638221	rs113890265	15	81497518	G	A	3.8607e-05	159497	2
rs11638221	rs7163915	15	81243735	C	T	3.82111e-05	94286	2
rs11638221	rs28576300	15	81197179	C	A	3.80885e-05	140842	2
rs11638221	rs4778863	15	81177328	G	A	3.78315e-05	160693	2
rs11638221	rs57996600	15	81109863	G	T	3.78128e-05	228158	2
rs11638221	rs66933405	15	81478785	C	T	3.74302e-05	140764	2
rs11638221	rs16972408	15	81101734	T	C	3.68775e-05	236287	2
rs11638221	rs12324416	15	81112720	T	C	3.68178e-05	225301	2
rs11638221	rs74601194	15	81099042	G	A	3.6551e-05	238979	2
rs11638221	rs58843615	15	81563230	T	C	3.63439e-05	225209	2
rs11638221	rs56051092	15	81126350	T	C	3.6115e-05	211671	2
rs11638221	rs2089476	15	81124608	G	A	3.61129e-05	213413	2
rs11638221	rs78776023	15	81242501	G	A	3.58822e-05	95520	2
rs11638221	rs150584011	15	81515695	A	G	3.5861e-05	177674	2
rs11638221	rs34866076	15	81180552	A	C	3.58541e-05	157469	2
rs11638221	rs28711936	15	81226772	T	C	3.57304e-05	111249	2
rs11638221	rs78138185	15	81260092	T	C	3.56981e-05	77929	2
rs11638221	rs11637813	15	81561641	C	A	3.53852e-05	223620	2
rs11638221	rs67081620	15	81209759	T	C	3.52094e-05	128262	2
rs11638221	rs117505832	15	81261933	C	T	3.48872e-05	76088	2
rs11638221	rs148099285	15	81407214	C	T	3.47141e-05	69193	2
rs11638221	rs72744134	15	81510708	G	A	3.44292e-05	172687	2
rs11638221	rs16972377	15	81089252	A	G	3.42744e-05	248769	2
rs11638221	rs34997291	15	81174771	G	A	3.4109e-05	163250	2
rs11638221	rs11629889	15	81161273	G	A	3.30584e-05	176748	2
rs11638221	rs12591074	15	81137866	C	T	3.28907e-05	200155	2
rs11638221	rs1507664	15	81111956	C	A	3.28854e-05	226065	2
rs11638221	rs7172022	15	81126907	C	T	3.2851e-05	211114	2
rs11638221	rs56291746	15	81196832	C	T	3.26036e-05	141189	2
rs11638221	rs2866983	15	81143216	A	G	3.22093e-05	194805	2
rs11638221	rs56212358	15	81449013	A	G	3.21994e-05	110992	2
rs11638221	rs80238444	15	81297236	C	T	3.18477e-05	40785	2
rs11638221	rs113438694	15	81492898	G	A	3.14399e-05	154877	2
rs11638221	rs7177853	15	81100092	A	G	3.09399e-05	237929	2
rs11638221	rs74787527	15	81258750	A	G	3.07676e-05	79271	2
rs11638221	rs8025378	15	81167779	T	C	3.07136e-05	170242	2
rs11638221	rs11852827	15	81269268	C	T	3.04492e-05	68753	2
rs11638221	rs11853138	15	81100199	T	C	3.02755e-05	237822	0
rs11638221	rs11633320	15	81491086	T	C	3.00576e-05	153065	2
rs11638221	rs12442574	15	81112005	G	A	2.98264e-05	226016	0
rs11638221	rs12905420	15	81412303	G	A	2.98098e-05	74282	2
rs11638221	rs8027238	15	81164723	C	T	2.97202e-05	173298	0
rs11638221	rs16972638	15	81299661	A	G	2.95993e-05	38360	2
rs11638221	rs77519341	15	81260200	A	C	2.92342e-05	77821	2
rs11638221	rs72740129	15	81200219	C	T	2.90627e-05	137802	0
rs11638221	rs28384338	15	81166740	A	G	2.83881e-05	171281	0
rs11638221	rs950070	15	81518806	A	G	2.82429e-05	180785	2
rs11638221	rs139251439	15	81254628	A	C	2.71827e-05	83393	0
rs11638221	rs11852715	15	81156137	C	T	2.6962e-05	181884	0
rs11638221	rs80230010	15	81103998	C	T	2.67541e-05	234023	0
rs11638221	rs67601221	15	81478951	A	G	2.67493e-05	140930	0
rs11638221	rs75332183	15	81092703	C	T	2.66279e-05	245318	0
rs11638221	rs116483143	15	81241865	T	C	2.62659e-05	96156	0
rs11638221	rs72744142	15	81518947	G	A	2.61153e-05	180926	0
rs11638221	rs7174325	15	81166482	G	A	2.60279e-05	171539	0
rs11638221	rs55966621	15	81137076	C	A	2.58042e-05	200945	0
rs11638221	rs12898860	15	81122421	A	G	2.55472e-05	215600	0
rs11638221	rs11634864	15	81501615	A	C	2.5496e-05	163594	0
rs11638221	rs62035274	15	81547045	C	T	2.539e-05	209024	0
rs11638221	rs28546756	15	81282658	A	G	2.51064e-05	55363	0
rs11638221	rs7171268	15	81221771	T	C	2.50816e-05	116250	0
rs11638221	rs74711234	15	81305265	T	C	2.49697e-05	32756	0
rs11638221	rs8024455	15	81110240	A	C	2.4893e-05	227781	0
rs11638221	rs17337098	15	81478729	G	A	2.4886e-05	140708	0
rs11638221	rs35519924	15	81119490	G	A	2.47654e-05	218531	0
rs11638221	rs62035267	15	81494667	C	T	2.45299e-05	156646	0
rs11638221	rs117309418	15	81252261	T	C	2.44826e-05	85760	0
rs11638221	rs35289965	15	81503697	A	G	2.4445e-05	165676	0
rs11638221	rs117772246	15	81469005	G	A	2.43626e-05	130984	0
rs11638221	rs12594845	15	81184289	C	T	2.43607e-05	153732	0
rs11638221	rs146719314	15	81238444	C	T	2.4306e-05	99577	0
rs11638221	rs11635456	15	81524488	G	A	2.41581e-05	186467	0
rs11638221	rs78139273	15	81544698	C	T	2.4053e-05	206677	0
rs11638221	rs4778885	15	81469386	C	T	2.4005e-05	131365	0
rs11638221	rs28613448	15	81296878	C	T	2.37139e-05	41143	0
rs11638221	rs12372944	15	81135449	T	C	2.36899e-05	202572	0
rs11638221	rs72740118	15	81174017	G	A	2.34901e-05	164004	0
rs11638221	rs58076056	15	81567576	G	A	2.34702e-05	229555	0
rs11638221	rs72746149	15	81553684	C	T	2.32286e-05	215663	0
rs11638221	rs76436699	15	81457820	C	T	2.32104e-05	119799	0
rs11638221	rs28593334	15	81251672	C	T	2.30956e-05	86349	0
rs11638221	rs12595345	15	81137513	C	T	2.30547e-05	200508	0
rs11638221	rs2866982	15	81158668	A	C	2.29007e-05	179353	0
rs11638221	rs72746153	15	81559068	G	T	2.27927e-05	221047	0
rs11638221	rs28578358	15	81088516	C	T	2.26945e-05	249505	0
rs11638221	rs139496987	15	81298934	C	T	2.2589e-05	39087	0
rs11638221	rs111377212	15	81503997	A	G	2.24307e-05	165976	0
rs11638221	rs59415196	15	81506983	A	G	2.22309e-05	168962	0
rs11638221	rs75482511	15	81296614	G	A	2.2146e-05	41407	0
rs11638221	rs11631317	15	81123269	T	C	2.16964e-05	214752	0
rs11638221	rs74734598	15	81262579	T	C	2.16702e-05	75442	0
rs11638221	rs138846566	15	81262107	A	G	2.16434e-05	75914	0
rs11638221	rs75759710	15	81275797	T	C	2.14774e-05	62224	0
rs11638221	rs17328684	15	81279253	A	G	2.14662e-05	58768	0
rs11638221	rs79388415	15	81263395	C	T	2.133e-05	74626	0
rs11638221	rs141168705	15	81257683	T	C	2.11615e-05	80338	0
rs11638221	rs72746151	15	81555893	G	A	2.10612e-05	217872	0
rs11638221	rs79137344	15	81289739	C	T	2.10332e-05	48282	0
rs11638221	rs9806321	15	81208055	C	T	2.09539e-05	129966	0
rs11638221	rs57445830	15	81088699	G	A	2.09291e-05	249322	0
rs11638221	rs117771667	15	81501463	A	G	2.08272e-05	163442	0
rs11638221	rs72744141	15	81516604	G	A	2.06841e-05	178583	0
rs11638221	rs10162964	15	81290419	A	G	2.06022e-05	47602	0
rs11638221	rs35336709	15	81448232	C	T	2.04806e-05	110211	0
rs11638221	rs182499519	15	81409343	C	T	2.03429e-05	71322	0
rs11638221	rs35617389	15	81178084	A	C	2.02305e-05	159937	0
rs11638221	rs147732649	15	81273671	G	A	2.01126e-05	64350	0
rs11638221	rs76263373	15	81301919	A	G	2.0042e-05	36102	0
rs11638221	rs59959483	15	81492769	A	G	1.97316e-05	154748	0
rs11638221	rs12442871	15	81158438	T	C	1.9589e-05	179583	0
rs11638221	rs4072680	15	81584389	C	T	1.93606e-05	246368	0
rs11638221	rs7163695	15	81286252	T	G	1.93013e-05	51769	0
rs11638221	rs141332842	15	81279987	G	A	1.91954e-05	58034	0
rs11638221	rs4778884	15	81462692	A	C	1.9102e-05	124671	0
rs11638221	rs7182458	15	81133856	A	G	1.9073e-05	204165	0
rs11638221	rs12439898	15	81167233	T	C	1.86082e-05	170788	0
rs11638221	rs118109699	15	81098983	A	G	1.85346e-05	239038	0
rs11638221	rs17328295	15	81258850	C	A	1.85168e-05	79171	0
rs11638221	rs79779522	15	81232165	C	T	1.84695e-05	105856	0
rs11638221	rs74843640	15	81261804	T	C	1.82811e-05	76217	0
rs11638221	rs77336371	15	81229434	C	T	1.80964e-05	108587	0
rs11638221	rs11631279	15	81095518	T	C	1.79406e-05	242503	0
rs11638221	rs71399451	15	81572744	C	T	1.7708e-05	234723	0
rs11638221	rs67571153	15	81575655	G	T	1.75285e-05	237634	0
rs11638221	rs67106133	15	81564437	G	A	1.73495e-05	226416	0
rs11638221	rs17228225	15	81118758	G	A	1.71883e-05	219263	0
rs11638221	rs16972446	15	81123510	T	C	1.71449e-05	214511	0
rs11638221	rs113605253	15	81289272	T	C	1.71328e-05	48749	0
rs11638221	rs11629703	15	81161080	A	G	1.71113e-05	176941	0
rs11638221	rs112207631	15	81225492	G	A	1.67843e-05	112529	0
rs11638221	rs113018742	15	81258005	G	A	1.67263e-05	80016	0
rs11638221	rs8034974	15	81095868	C	T	1.67104e-05	242153	0
rs11638221	rs77518861	15	81222730	G	A	1.64243e-05	115291	0
rs11638221	rs62035116	15	81323843	C	T	1.62564e-05	14178	0
rs11638221	rs11629743	15	81161130	C	A	1.61922e-05	176891	0
rs11638221	rs76650498	15	81543643	T	C	1.57984e-05	205622	0
rs11638221	rs111861288	15	81416388	T	C	1.57709e-05	78367	0
rs11638221	rs117939237	15	81157935	G	A	1.55963e-05	180086	0
rs11638221	rs11631360	15	81123309	T	C	1.51396e-05	214712	0
rs11638221	rs2866882	15	81100278	C	T	1.50312e-05	237743	0
rs11638221	rs13329575	15	81325512	G	A	1.48941e-05	12509	0
rs11638221	rs151160578	15	81315339	G	A	1.48908e-05	22682	0
rs11638221	rs75469757	15	81537251	C	T	1.48654e-05	199230	0
rs11638221	rs1876435	15	81161704	C	T	1.48336e-05	176317	0
rs11638221	rs76053414	15	81181735	G	A	1.47924e-05	156286	0
rs11638221	rs56207578	15	81443579	C	T	1.46287e-05	105558	0
rs11638221	rs62037409	15	81416918	C	T	1.45768e-05	78897	0
rs11638221	rs113732376	15	81317816	G	A	1.44724e-05	20205	0
rs11638221	rs4778888	15	81524613	G	A	1.43624e-05	186592	0
rs11638221	rs9673075	15	81172978	C	T	1.43051e-05	165043	0
rs11638221	rs77058454	15	81301816	C	T	1.42759e-05	36205	0
rs11638221	rs28873451	15	81423028	G	A	1.41503e-05	85007	0
rs11638221	rs55680415	15	81423905	C	A	1.41048e-05	85884	0
rs11638221	rs16972664	15	81322821	T	C	1.39438e-05	15200	0
rs11638221	rs16972445	15	81123475	C	T	1.38471e-05	214546	0
rs11638221	rs62035264	15	81476903	G	A	1.36985e-05	138882	0
rs11638221	rs10163025	15	81413450	T	G	1.36469e-05	75429	0
rs11638221	rs55976787	15	81413018	T	C	1.36137e-05	74997	0
rs11638221	rs7173382	15	81121640	C	T	1.34611e-05	216381	0
rs11638221	rs1605864	15	81420918	C	T	1.33692e-05	82897	0
rs11638221	rs6495528	15	81174544	G	A	1.33414e-05	163477	0
rs11638221	rs58921068	15	81424691	G	A	1.32945e-05	86670	0
rs11638221	rs4616256	15	81575754	G	A	1.32826e-05	237733	0
rs11638221	rs117527307	15	81197741	A	G	1.32436e-05	140280	0
rs11638221	rs62037410	15	81418950	G	A	1.31733e-05	80929	0
rs11638221	rs72746169	15	81574356	C	T	1.28211e-05	236335	0
rs11638221	rs72740119	15	81179279	A	C	1.27495e-05	158742	0
rs11638221	rs185757624	15	81158770	A	G	1.26632e-05	179251	0
rs11638221	rs117142574	15	81485326	A	G	1.24444e-05	147305	0
rs11638221	rs12439471	15	81452178	G	T	1.24196e-05	114157	0
rs11638221	rs140768411	15	81312052	C	T	1.232e-05	25969	0
rs11638221	rs147472213	15	81393655	G	T	1.2185e-05	55634	0
rs11638221	rs113692332	15	81418242	G	A	1.21402e-05	80221	0
rs11638221	rs117828423	15	81459883	A	G	1.20657e-05	121862	0
rs11638221	rs11072949	15	81122897	G	A	1.19851e-05	215124	0
rs11638221	rs79077633	15	81185120	G	A	1.19662e-05	152901	0
rs11638221	rs7175033	15	81432449	G	A	1.18834e-05	94428	0
rs11638221	rs111800323	15	81210538	C	T	1.18743e-05	127483	0
rs11638221	rs115248636	15	81230601	C	T	1.18572e-05	107420	0
rs11638221	rs11635611	15	81579328	A	G	1.18508e-05	241307	0
rs11638221	rs7173789	15	81121865	C	A	1.18418e-05	216156	0
rs11638221	rs62036646	15	81371163	C	T	1.18265e-05	33142	0
rs11638221	rs72742248	15	81413190	A	G	1.15467e-05	75169	0
rs11638221	rs75281510	15	81116456	A	G	1.15378e-05	221565	0
rs11638221	rs7179134	15	81533378	G	A	1.15341e-05	195357	0
rs11638221	rs7172689	15	81533695	C	T	1.15236e-05	195674	0
rs11638221	rs112797520	15	81555223	G	A	1.1507e-05	217202	0
rs11638221	rs78085347	15	81500871	G	A	1.13939e-05	162850	0
rs11638221	rs61345536	15	81480299	G	A	1.13327e-05	142278	0
rs11638221	rs28485692	15	81436989	G	A	1.12611e-05	98968	0
rs11638221	rs188291235	15	81452446	T	G	1.12121e-05	114425	0
rs11638221	rs74810749	15	81538210	T	G	1.11742e-05	200189	0
rs11638221	rs6495533	15	81200696	T	C	1.10792e-05	137325	0
rs11638221	rs117603437	15	81104015	C	A	1.10349e-05	234006	0
rs11638221	rs12441122	15	81126253	T	C	1.10098e-05	211768	0
rs11638221	rs80281674	15	81499793	G	A	1.09934e-05	161772	0
rs11638221	rs72742232	15	81382978	G	A	1.09208e-05	44957	0
rs11638221	rs11635219	15	81401171	G	A	1.08641e-05	63150	0
rs11638221	rs2903414	15	81095900	G	T	1.08345e-05	242121	0
rs11638221	rs112661501	15	81502045	C	A	1.0825e-05	164024	0
rs11638221	rs147790802	15	81570101	A	C	1.07888e-05	232080	0
rs11638221	rs11635336	15	81584373	G	T	1.07864e-05	246352	0
rs11638221	rs148147489	15	81311949	G	A	1.07741e-05	26072	0
rs11638221	rs11638115	15	81526118	G	A	1.07507e-05	188097	0
rs11638221	rs117231330	15	81214019	G	A	1.07387e-05	124002	0
rs11638221	rs75062853	15	81240449	G	A	1.0722e-05	97572	0
rs11638221	rs11636298	15	81537612	A	G	1.07177e-05	199591	0
rs11638221	rs73505494	15	81215168	G	A	1.07023e-05	122853	0
rs11638221	rs59864009	15	81204830	G	A	1.07013e-05	133191	0
rs11638221	rs58607573	15	81542671	T	C	1.06768e-05	204650	0
rs11638221	rs28678260	15	81178927	G	A	1.06741e-05	159094	0
rs11638221	rs4353448	15	81158072	G	A	1.06579e-05	179949	0
rs11653599	rs11653599	17	56849557	C	T	0.740583	740	1
rs11653599	rs2567894	17	56794115	G	A	0.161626	54702	1
rs11653599	rs149187605	17	57014005	C	T	0.0649699	165188	2
rs11653599	rs9910782	17	56965852	G	A	0.0507905	117035	2
rs11653599	rs9903050	17	56636908	T	C	0.0260653	211909	2
rs11653599	rs62083408	17	56955847	C	T	0.0194172	107030	2
rs11653599	rs8073754	17	56618030	C	T	0.0145387	230787	2
rs11653599	rs9901693	17	56606915	C	T	0.0144571	241902	2
rs11653599	rs3744111	17	56607959	G	A	0.00880089	240858	2
rs11653599	rs9903173	17	56607358	G	A	0.00746717	241459	2
rs11653599	rs62084374	17	57095250	A	G	0.00673083	246433	2
rs11653599	rs112036421	17	57018323	C	T	0.00474966	169506	2
rs11653599	rs34718875	17	57072461	G	A	0.00447602	223644	2
rs11653599	rs3803751	17	56650356	A	G	0.00288093	198461	2
rs11653599	rs6503891	17	57065924	A	C	0.00244073	217107	2
rs11653599	rs10221208	17	57047885	T	C	0.00243509	199068	2
rs11653599	rs12942018	17	56613277	C	T	0.00212106	235540	2
rs11653599	rs117751399	17	56762408	T	G	0.00156921	86409	2
rs11653599	rs7218778	17	56664248	T	G	0.00156422	184569	2
rs11653599	rs117835678	17	56604891	G	A	0.00151887	243926	2
rs11653599	rs139889047	17	56964779	C	T	0.00151498	115962	2
rs11653599	rs117360322	17	57082122	T	G	0.0014946	233305	2
rs11653599	rs147992263	17	56833837	C	T	0.00143919	14980	2
rs11653599	rs6503892	17	57067086	G	A	0.00135172	218269	0
rs11653599	rs1675134	17	56732770	A	C	0.00134275	116047	0
rs11653599	rs28709536	17	57008912	C	A	0.0012818	160095	0
rs11653599	rs12952436	17	57040733	A	G	0.00124948	191916	0
rs11653599	rs191148659	17	56936772	C	T	0.00113002	87955	2
rs11653599	rs77620896	17	56709175	A	G	0.00108606	139642	2
rs11653599	rs3809723	17	57061978	T	G	0.00103991	213161	2
rs11653599	rs35797125	17	56736547	G	A	0.000931669	112270	2
rs11653599	rs8068135	17	56654210	A	C	0.000905903	194607	2
rs11653599	rs12943705	17	57097047	T	C	0.00089963	248230	0
rs11653599	rs117790842	17	57055636	G	A	0.000879006	206819	2
rs11653599	rs17822735	17	56620167	C	T	0.000856847	228650	2
rs11653599	rs117259992	17	56672099	C	A	0.0008078	176718	2
rs11653599	rs16943333	17	57058710	G	A	0.000760363	209893	2
rs11653599	rs11657850	17	56900010	G	A	0.000746	51193	2
rs11653599	rs78956268	17	56880501	G	A	0.00074597	31684	2
rs11653599	rs7226008	17	56644633	T	C	0.000712747	204184	2
rs11653599	rs7209650	17	56674905	C	T	0.000676892	173912	2
rs11653599	rs1974586	17	56640731	C	T	0.000624245	208086	2
rs11653599	rs77098252	17	56995732	A	G	0.000578055	146915	2
rs11653599	rs17222523	17	56620501	A	G	0.000574337	228316	2
rs11653599	rs11079367	17	57009024	A	G	0.000570357	160207	0
rs11653599	rs12952325	17	56899371	G	A	0.000467791	50554	2
rs11653599	rs117829037	17	56709000	G	A	0.000446193	139817	2
rs11653599	rs76345714	17	56736532	C	T	0.000401103	112285	2
rs11653599	rs11658998	17	56655786	T	G	0.000307539	193031	2
rs11653599	rs79813370	17	56693677	G	T	0.000291281	155140	2
rs11653599	rs71372839	17	56601974	C	T	0.000286567	246843	2
rs11653599	rs35103007	17	56900738	G	A	0.000277775	51921	2
rs11653599	rs8182262	17	56608401	G	T	0.000220986	240416	2
rs11653599	rs2072316	17	56604813	G	T	0.000215502	244004	2
rs11653599	rs34382037	17	56643550	G	T	0.000202883	205267	2
rs11653599	rs12946397	17	56769979	C	T	0.000189809	78838	2
rs11653599	rs116695008	17	57075501	A	C	0.000177051	226684	2
rs11653599	rs56343451	17	56663450	A	G	0.000174167	185367	2
rs11653599	rs4793954	17	56629527	G	T	0.000159644	219290	2
rs11653599	rs16943176	17	56769887	G	A	0.000153963	78930	2
rs11653599	rs862809	17	56703899	A	C	0.000151135	144918	2
rs11653599	rs7221535	17	56622589	T	C	0.000150236	226228	0
rs11653599	rs12602808	17	56698420	A	G	0.000149063	150397	2
rs11653599	rs141542011	17	56775265	G	T	0.000148072	73552	2
rs11653599	rs9904879	17	56864422	G	A	0.000146527	15605	2
rs11653599	rs189633292	17	56926476	T	G	0.000145077	77659	2
rs11653599	rs9911609	17	56673087	T	C	0.000140437	175730	0
rs11653599	rs117343210	17	56633979	G	T	0.000135714	214838	2
rs11653599	rs34478310	17	56756432	T	C	0.000130771	92385	2
rs11653599	rs17222621	17	56695923	C	T	0.000121898	152894	2
rs11653599	rs4398153	17	56968181	T	C	0.000118376	119364	2
rs11653599	rs62081315	17	56781468	T	C	0.000117521	67349	2
rs11653599	rs12602389	17	56779778	G	A	0.000114002	69039	2
rs11653599	rs111575541	17	56828788	A	G	0.000113715	20029	2
rs11653599	rs78772551	17	56948783	G	A	0.000113472	99966	2
rs11653599	rs117665961	17	57020970	G	A	0.000111471	172153	2
rs11653599	rs62083410	17	56964386	T	C	0.000109265	115569	2
rs11653599	rs4426405	17	56968554	C	T	0.000105896	119737	2
rs11653599	rs62083436	17	57031742	G	A	0.000103544	182925	2
rs11653599	rs144471678	17	57080797	G	A	0.000102701	231980	2
rs11653599	rs28651036	17	57080471	G	A	0.000101543	231654	2
rs11653599	rs4458062	17	56968532	G	T	9.84703e-05	119715	2
rs11653599	rs62081316	17	56781499	C	T	9.811e-05	67318	2
rs11653599	rs7219112	17	56703769	A	C	9.76663e-05	145048	2
rs11653599	rs6503890	17	57064167	A	G	9.72296e-05	215350	2
rs11653599	rs74843695	17	57024748	C	T	9.63139e-05	175931	2
rs11653599	rs62081322	17	56804230	G	A	9.4276e-05	44587	2
rs11653599	rs8076121	17	57041699	G	A	9.41516e-05	192882	2
rs11653599	rs34523895	17	57034095	T	C	9.32679e-05	185278	2
rs11653599	rs35928756	17	56702652	C	T	9.32341e-05	146165	2
rs11653599	rs159980	17	56762655	A	G	9.31614e-05	86162	0
rs11653599	rs12939938	17	57046081	A	C	9.30722e-05	197264	2
rs11653599	rs35564417	17	56718286	G	T	9.09314e-05	130531	2
rs11653599	rs143987533	17	56727634	G	A	8.80688e-05	121183	2
rs11653599	rs117209877	17	56964910	C	T	8.73477e-05	116093	2
rs11653599	rs10853008	17	56993407	T	C	8.73069e-05	144590	2
rs11653599	rs8081967	17	57072701	T	C	8.68208e-05	223884	2
rs11653599	rs7218759	17	56894990	T	C	8.56958e-05	46173	2
rs11653599	rs112979152	17	56743690	T	C	8.44411e-05	105127	2
rs11653599	rs34627216	17	56705755	T	C	8.32133e-05	143062	2
rs11653599	rs151255859	17	56995319	A	C	8.26221e-05	146502	2
rs11653599	rs143936272	17	57071147	C	T	8.2514e-05	222330	2
rs11653599	rs34468504	17	56648277	C	T	8.20906e-05	200540	2
rs11653599	rs7218105	17	57041119	A	G	8.09987e-05	192302	2
rs11653599	rs67752533	17	56737553	G	A	8.0674e-05	111264	2
rs11653599	rs147374945	17	56985945	C	T	8.00946e-05	137128	2
rs11653599	rs12948746	17	57071892	A	G	7.83332e-05	223075	2
rs11653599	rs4597376	17	57036924	T	C	7.60016e-05	188107	0
rs11653599	rs36109237	17	56653834	A	G	7.52436e-05	194983	2
rs11653599	rs36093395	17	56957357	C	T	7.42262e-05	108540	2
rs11653599	rs35678735	17	56658444	C	T	7.40519e-05	190373	2
rs11653599	rs60868753	17	57068108	T	C	7.37332e-05	219291	2
rs11653599	rs71372857	17	57000870	G	A	7.15331e-05	152053	2
rs11653599	rs12935851	17	56600244	C	A	7.09093e-05	248573	0
rs11653599	rs8082396	17	56632193	C	T	7.02447e-05	216624	0
rs11653599	rs56162835	17	56687315	A	G	6.9076e-05	161502	0
rs11653599	rs8081297	17	57072235	T	C	6.73959e-05	223418	0
rs11653599	rs144044451	17	56711237	G	A	6.69387e-05	137580	0
rs11653599	rs35987270	17	56733545	C	T	6.69368e-05	115272	0
rs11653599	rs11079358	17	56920949	G	T	6.51129e-05	72132	0
rs11653599	rs7207693	17	57016525	C	T	6.26471e-05	167708	0
rs11653599	rs302881	17	56761357	C	T	6.24161e-05	87460	0
rs11653599	rs56350935	17	57084165	G	A	6.22083e-05	235348	0
rs11653599	rs9902820	17	56637545	A	C	6.06113e-05	211272	0
rs11653599	rs66583824	17	56639853	C	T	6.03514e-05	208964	0
rs11653599	rs12150264	17	56939927	G	A	5.95831e-05	91110	0
rs11653599	rs35082010	17	56936867	A	G	5.89335e-05	88050	0
rs11653599	rs62083368	17	56878062	G	A	5.87211e-05	29245	0
rs11653599	rs113689249	17	56640270	A	G	5.8673e-05	208547	0
rs11653599	rs2158966	17	57097390	G	A	5.79804e-05	248573	0
rs11653599	rs446613	17	56749546	A	C	5.73999e-05	99271	0
rs11653599	rs139731213	17	56958867	A	G	5.70931e-05	110050	0
rs11653599	rs34963822	17	56988424	C	A	5.6501e-05	139607	0
rs11653599	rs62081314	17	56778328	A	G	5.53007e-05	70489	0
rs11653599	rs7216648	17	56790858	C	T	5.52961e-05	57959	0
rs11653599	rs7208590	17	56960385	G	A	5.46046e-05	111568	0
rs11653599	rs4500802	17	57022701	A	G	5.43465e-05	173884	0
rs11653599	rs62083525	17	56658088	A	G	5.27751e-05	190729	0
rs11653599	rs34351230	17	56782555	C	A	5.21001e-05	66262	0
rs11653599	rs62083362	17	56846464	A	G	5.13092e-05	2353	0
rs11653599	rs2055779	17	57030561	A	G	5.03826e-05	181744	0
rs11653599	rs34550282	17	57092788	G	A	5.02733e-05	243971	0
rs11653599	rs7502342	17	56922629	C	A	4.96868e-05	73812	0
rs11653599	rs7359501	17	56641200	C	T	4.93261e-05	207617	0
rs11653599	rs7223708	17	56896398	A	G	4.90848e-05	47581	0
rs11653599	rs8071280	17	57010225	T	C	4.87417e-05	161408	0
rs11653599	rs78605026	17	56624411	T	C	4.72143e-05	224406	0
rs11653599	rs66514313	17	56714057	C	T	4.59507e-05	134760	0
rs11653599	rs144769061	17	56727162	G	A	4.44854e-05	121655	0
rs11653599	rs76422810	17	56820982	A	G	4.38176e-05	27835	0
rs11653599	rs111415280	17	57015017	A	C	4.33431e-05	166200	0
rs11653599	rs11868263	17	56907737	C	T	4.22528e-05	58920	0
rs11653599	rs34913878	17	56897094	A	G	4.13551e-05	48277	0
rs11653599	rs12948039	17	57045184	C	T	4.06693e-05	196367	0
rs11653599	rs12946522	17	56768103	T	G	4.03979e-05	80714	0
rs11653599	rs35047359	17	56816892	G	A	3.99318e-05	31925	0
rs11653599	rs185153112	17	56959952	A	G	3.9653e-05	111135	0
rs11653599	rs28363308	17	56779461	A	G	3.93587e-05	69356	0
rs11653599	rs148007057	17	56706766	G	A	3.86225e-05	142051	0
rs11653599	rs77852547	17	57033524	G	A	3.73171e-05	184707	0
rs11653599	rs35732484	17	56732744	C	T	3.72877e-05	116073	0
rs11653599	rs117095343	17	56892851	A	G	3.66612e-05	44034	0
rs11653599	rs145445311	17	56724399	T	C	3.59835e-05	124418	0
rs11653599	rs147678167	17	56915328	T	C	3.58961e-05	66511	0
rs11653599	rs138090525	17	56826434	C	T	3.5538e-05	22383	0
rs11653599	rs148364501	17	56984507	T	C	3.53988e-05	135690	0
rs11653599	rs12948133	17	56673602	T	C	3.52447e-05	175215	0
rs11653599	rs111446404	17	56964608	C	T	3.52428e-05	115791	0
rs11653599	rs146238393	17	57096805	T	C	3.51777e-05	247988	0
rs11653599	rs12150536	17	56640834	C	T	3.47688e-05	207983	0
rs11653599	rs7211467	17	56668617	G	A	3.47394e-05	180200	0
rs11653599	rs11653911	17	56786673	C	T	3.44265e-05	62144	0
rs11653599	rs66506464	17	57024506	T	C	3.42009e-05	175689	0
rs11653599	rs9893351	17	57023326	G	A	3.40848e-05	174509	0
rs11653599	rs139293339	17	56862582	A	G	3.36744e-05	13765	0
rs11653599	rs78071700	17	56885997	A	G	3.33984e-05	37180	0
rs11653599	rs138800312	17	56721123	A	C	3.32046e-05	127694	0
rs11653599	rs12601347	17	56680994	T	C	3.3078e-05	167823	0
rs11653599	rs9893863	17	56883935	A	C	3.24896e-05	35118	0
rs11653599	rs55973244	17	56670933	C	T	3.18077e-05	177884	0
rs11653599	rs117462696	17	57003096	T	C	3.16251e-05	154279	0
rs11653599	rs148706118	17	57096981	A	G	3.13654e-05	248164	0
rs11653599	rs140938064	17	57020302	T	C	3.0879e-05	171485	0
rs11653599	rs141550245	17	56761748	G	A	3.07901e-05	87069	0
rs11653599	rs150534425	17	56767432	G	A	3.07751e-05	81385	0
rs11653599	rs9896313	17	56993901	T	C	3.05934e-05	145084	0
rs11653599	rs7216698	17	57007495	G	A	3.04621e-05	158678	0
rs11653599	rs145394926	17	56782387	G	A	3.03095e-05	66430	0
rs11653599	rs139176500	17	56732636	C	T	3.02862e-05	116181	0
rs11653599	rs148165455	17	56735296	G	A	3.02748e-05	113521	0
rs11653599	rs189407431	17	56974563	C	T	2.9929e-05	125746	0
rs11653599	rs79874333	17	56714916	C	T	2.99188e-05	133901	0
rs11653599	rs139326015	17	56994462	T	G	2.94349e-05	145645	0
rs11653599	rs11079357	17	56902778	A	G	2.92595e-05	53961	0
rs11653599	rs114619768	17	56920367	C	T	2.91133e-05	71550	0
rs11653599	rs141482113	17	56975015	G	T	2.88592e-05	126198	0
rs11653599	rs114881599	17	56876787	C	T	2.86246e-05	27970	0
rs11653599	rs56048553	17	56847520	C	A	2.85055e-05	1297	0
rs11653599	rs150177745	17	56714568	C	T	2.81898e-05	134249	0
rs11653599	rs12944693	17	56644816	T	C	2.77062e-05	204001	0
rs11653599	rs117505576	17	56948449	G	T	2.72828e-05	99632	0
rs11653599	rs141899940	17	56953537	T	C	2.72091e-05	104720	0
rs11653599	rs12936097	17	56871200	A	G	2.71988e-05	22383	0
rs11653599	rs117625156	17	56746586	G	A	2.66396e-05	102231	0
rs11653599	rs149197511	17	56959910	C	T	2.64496e-05	111093	0
rs11653599	rs11869546	17	56892143	G	A	2.64162e-05	43326	0
rs11653599	rs117744508	17	56993203	G	A	2.63655e-05	144386	0
rs11653599	rs35637655	17	56702417	G	A	2.62897e-05	146400	0
rs11653599	rs191234284	17	56848847	T	G	2.62033e-05	30	0
rs11653599	rs140362750	17	56804726	C	A	2.60613e-05	44091	0
rs11653599	rs116866983	17	56923363	G	A	2.57836e-05	74546	0
rs11653599	rs116914569	17	56911070	T	G	2.48966e-05	62253	0
rs11653599	rs80096138	17	56618823	G	A	2.4709e-05	229994	0
rs11653599	rs17175389	17	56689635	C	T	2.44918e-05	159182	0
rs11653599	rs148506652	17	56923794	A	G	2.40524e-05	74977	0
rs11653599	rs149981851	17	56630194	T	C	2.40241e-05	218623	0
rs11653599	rs189211472	17	56775305	T	C	2.32781e-05	73512	0
rs11653599	rs74656478	17	56937939	C	T	2.32445e-05	89122	0
rs11653599	rs35010341	17	56888737	T	C	2.27538e-05	39920	0
rs11653599	rs138416979	17	57004648	C	T	2.25417e-05	155831	0
rs11653599	rs146754634	17	56816093	T	G	2.25386e-05	32724	0
rs11653599	rs145699884	17	56959858	T	G	2.24992e-05	111041	0
rs11653599	rs7212738	17	56846649	T	C	2.24378e-05	2168	0
rs11653599	rs142317702	17	57009596	G	A	2.24199e-05	160779	0
rs11653599	rs145789807	17	56627615	G	A	2.23978e-05	221202	0
rs11653599	rs117539473	17	57064021	C	T	2.23664e-05	215204	0
rs11653599	rs142681094	17	56941945	G	A	2.19643e-05	93128	0
rs11653599	rs146294525	17	56752010	G	A	2.17231e-05	96807	0
rs11653599	rs144513061	17	57082670	C	T	2.16814e-05	233853	0
rs11653599	rs117461966	17	56881351	A	G	2.15358e-05	32534	0
rs11653599	rs75962057	17	57025703	A	G	2.15068e-05	176886	0
rs11653599	rs4932692	17	57094847	T	C	2.12249e-05	246030	0
rs11653599	rs148507186	17	57018515	C	T	2.1082e-05	169698	0
rs11653599	rs142655390	17	57000856	C	T	2.08531e-05	152039	0
rs11653599	rs191625896	17	56814495	T	C	2.06727e-05	34322	0
rs11653599	rs113418694	17	57022154	C	T	2.05505e-05	173337	0
rs11653599	rs139714024	17	56783256	G	A	2.02957e-05	65561	0
rs11653599	rs12936771	17	56725052	T	C	2.00835e-05	123765	0
rs11653599	rs139897838	17	57091805	A	G	2.00489e-05	242988	0
rs11653599	rs8077465	17	56844442	T	G	1.98837e-05	4375	0
rs11653599	rs143157978	17	57022199	G	T	1.98712e-05	173382	0
rs11653599	rs146897464	17	57002832	C	T	1.98568e-05	154015	0
rs11653599	rs144304610	17	57050603	C	T	1.98476e-05	201786	0
rs11653599	rs12941984	17	56876797	C	T	1.98349e-05	27980	0
rs11653599	rs112303679	17	56685180	C	T	1.97245e-05	163637	0
rs11653599	rs151053676	17	56902216	G	T	1.96848e-05	53399	0
rs11653599	rs12937722	17	56845247	C	T	1.96109e-05	3570	0
rs11653599	rs191386963	17	57003038	T	G	1.95423e-05	154221	0
rs11653599	rs118133820	17	57070311	C	A	1.95405e-05	221494	0
rs11653599	rs117879124	17	57094360	T	C	1.94738e-05	245543	0
rs11653599	rs11079366	17	56993498	A	C	1.93305e-05	144681	0
rs11653599	rs34318942	17	56882252	A	G	1.92896e-05	33435	0
rs11653599	rs149031313	17	56855712	T	G	1.92703e-05	6895	0
rs11653599	rs11871401	17	56988053	G	A	1.8898e-05	139236	0
rs11653599	rs181970798	17	56686753	C	T	1.8355e-05	162064	0
rs11653599	rs62081318	17	56783565	A	C	1.70149e-05	65252	0
rs11653599	rs149157044	17	56816881	C	T	1.69497e-05	31936	0
rs11653599	rs62084370	17	57088790	G	A	1.67561e-05	239973	0
rs11653599	rs117674744	17	56829040	T	C	1.65277e-05	19777	0
rs11653599	rs79279100	17	56669014	T	G	1.64943e-05	179803	0
rs11653599	rs4793595	17	56935513	C	A	1.6418e-05	86696	0
rs11653599	rs144203688	17	56883421	C	T	1.6158e-05	34604	0
rs11653599	rs150760349	17	56870960	G	T	1.60456e-05	22143	0
rs11653599	rs144096639	17	56651321	T	G	1.59148e-05	197496	0
rs11653599	rs146468693	17	56611952	C	T	1.57554e-05	236865	0
rs11653599	rs149218522	17	56701539	G	A	1.55022e-05	147278	0
rs11653599	rs144821560	17	56679510	T	C	1.53723e-05	169307	0
rs11653599	rs148813866	17	57020773	C	T	1.53351e-05	171956	0
rs11653599	rs78553360	17	56855214	A	G	1.5267e-05	6397	0
rs11653599	rs139801451	17	57038058	C	T	1.50677e-05	189241	0
rs11653599	rs77719504	17	56660863	C	T	1.50452e-05	187954	0
rs11653599	rs144426810	17	56744055	T	C	1.48139e-05	104762	0
rs11653599	rs144727081	17	56789485	G	A	1.46681e-05	59332	0
rs11653599	rs116982551	17	56803524	G	T	1.45076e-05	45293	0
rs11653599	rs150454583	17	56669751	A	G	1.43014e-05	179066	0
rs11653599	rs117107123	17	56625611	A	G	1.41507e-05	223206	0
rs11653599	rs145018759	17	57084203	T	C	1.4056e-05	235386	0
rs11653599	rs118061508	17	56749439	G	A	1.4039e-05	99378	0
rs11653599	rs143461203	17	56636471	C	T	1.40182e-05	212346	0
rs11653599	rs142291688	17	57028391	G	A	1.39253e-05	179574	0
rs11653599	rs117537243	17	56821346	A	G	1.37737e-05	27471	0
rs11653599	rs116936347	17	56717003	G	A	1.37699e-05	131814	0
rs11653599	rs150446223	17	56775747	A	G	1.3645e-05	73070	0
rs11653599	rs79633857	17	56714569	G	A	1.3554e-05	134248	0
rs11653599	rs117841255	17	56672733	G	A	1.35009e-05	176084	0
rs11653599	rs62084373	17	57091834	G	A	1.34848e-05	243017	0
rs11653599	rs139237904	17	56998480	C	T	1.34361e-05	149663	0
rs11653599	rs184451683	17	56973826	G	A	1.33724e-05	125009	0
rs11666569	rs11666569	19	17214073	C	T	0.498462	1021	1
rs11666569	rs11669463	19	17199314	T	C	0.349673	15780	1
rs11666569	rs16981598	19	17204327	A	G	0.148198	10767	1
rs11666569	rs2305751	19	17186136	C	A	0.0779287	28958	2
rs11666569	rs7251862	19	17213536	T	C	0.0768665	1558	2
rs11666569	rs1973094	19	17184725	C	T	0.0241458	30369	2
rs11666569	rs10403986	19	17209855	A	G	0.0153506	5239	2
rs11666569	rs8111636	19	17224672	A	G	0.0146621	9578	2
rs11666569	rs4808568	19	17218551	A	G	0.0140366	3457	2
rs11666569	rs6512166	19	17206465	A	G	0.0131407	8629	2
rs11666569	rs7260300	19	17152862	A	G	0.00997538	62232	2
rs11666569	rs8100448	19	17422402	C	A	0.00829598	207308	2
rs11666569	rs2305758	19	17163661	C	T	0.00778004	51433	2
rs11666569	rs7259798	19	17152820	C	T	0.00735571	62274	2
rs11666569	rs12461009	19	17212101	T	C	0.00571363	2993	2
rs11666569	rs12978739	19	17222367	A	G	0.00520526	7273	2
rs11666569	rs4808557	19	17160564	T	C	0.00427853	54530	2
rs11666569	rs873513	19	17148156	G	A	0.00418816	66938	2
rs11666569	rs7260259	19	17161093	T	C	0.00400266	54001	2
rs11666569	rs8107953	19	17173144	G	A	0.00308073	41950	2
rs11666569	rs2279007	19	17283403	G	A	0.0023109	68309	2
rs11666569	rs73504817	19	17167723	T	C	0.00212555	47371	2
rs11666569	rs35234532	19	17174044	C	T	0.00211712	41050	2
rs11666569	rs12461129	19	17161590	C	T	0.00177952	53504	0
rs11666569	rs7507441	19	17182939	T	C	0.0015814	32155	2
rs11666569	rs1079180	19	17149468	G	A	0.00124242	65626	2
rs11666569	rs10854154	19	17151409	C	A	0.00119687	63685	2
rs11666569	rs11086052	19	17169081	G	A	0.00115206	46013	0
rs11666569	rs34139410	19	17414786	T	G	0.00111336	199692	2
rs11666569	rs8111304	19	17164554	C	T	0.00111103	50540	2
rs11666569	rs2303818	19	17355549	G	A	0.00109347	140455	2
rs11666569	rs79771034	19	17443891	G	A	0.000885612	228797	2
rs11666569	rs8100232	19	17422951	G	A	0.000863591	207857	2
rs11666569	rs11668755	19	17416357	G	A	0.000796657	201263	2
rs11666569	rs2288539	19	17351535	G	A	0.000772503	136441	2
rs11666569	rs8106184	19	17159779	A	C	0.000745527	55315	0
rs11666569	rs113375234	19	17446908	G	A	0.000721077	231814	2
rs11666569	rs8100241	19	17392894	G	A	0.000713581	177800	2
rs11666569	rs35116124	19	17413160	C	T	0.00065839	198066	2
rs11666569	rs34831515	19	17275777	C	T	0.000616038	60683	2
rs11666569	rs34272905	19	17412883	G	A	0.000529358	197789	2
rs11666569	rs919333	19	17452527	G	T	0.00050992	237433	2
rs11666569	rs35371421	19	17412947	T	C	0.000508922	197853	2
rs11666569	rs4808547	19	17099638	T	C	0.000501675	115456	2
rs11666569	rs76655932	19	17439320	C	T	0.000467619	224226	2
rs11666569	rs2279008	19	17283303	T	C	0.000454595	68209	2
rs11666569	rs117176661	19	17445208	C	T	0.000447932	230114	2
rs11666569	rs77683348	19	17396344	G	A	0.000443437	181250	0
rs11666569	rs7250482	19	17415125	C	T	0.000439337	200031	2
rs11666569	rs773905	19	16999897	T	C	0.000437127	215197	2
rs11666569	rs3745163	19	17337555	C	A	0.000425485	122461	2
rs11666569	rs79411242	19	17357063	C	T	0.000395823	141969	2
rs11666569	rs12986312	19	17414138	G	T	0.000387522	199044	2
rs11666569	rs14129	19	17339112	G	A	0.000364373	124018	2
rs11666569	rs1078127	19	17342315	C	T	0.000363037	127221	0
rs11666569	rs11548548	19	17417080	C	T	0.000340463	201986	2
rs11666569	rs7253389	19	17415781	G	T	0.000335262	200687	0
rs11666569	rs12460100	19	17338320	T	C	0.000308933	123226	0
rs11666569	rs11086067	19	17412399	G	A	0.000304032	197305	0
rs11666569	rs773907	19	16998188	T	C	0.000287938	216906	0
rs11666569	rs35028576	19	17158287	A	G	0.000276876	56807	2
rs11666569	rs2303090	19	16988456	A	G	0.000247748	226638	0
rs11666569	rs891204	19	17337871	A	G	0.000240151	122777	0
rs11666569	rs7508138	19	17453014	G	A	0.000232028	237920	0
rs11666569	rs143454938	19	17108094	C	T	0.000228934	107000	0
rs11666569	rs10422501	19	17156173	C	T	0.000218518	58921	0
rs11666569	rs11086066	19	17412366	G	A	0.000214868	197272	0
rs11666569	rs148293536	19	17326583	C	T	0.000214375	111489	0
rs11666569	rs73008439	19	17247006	C	T	0.000214044	31912	0
rs11666569	rs62128106	19	17443283	G	A	0.000212876	228189	0
rs11666569	rs62649775	19	16985627	T	G	0.0002124	229467	0
rs11666569	rs58925582	19	17372199	C	T	0.000207749	157105	0
rs11666569	rs11673077	19	17418311	G	A	0.000201222	203217	0
rs11666569	rs113487706	19	17452993	A	G	0.000189904	237899	0
rs11666569	rs61744196	19	17108136	G	A	0.000188457	106958	0
rs11666569	rs76636196	19	17190390	G	A	0.00018544	24704	0
rs11666569	rs4808069	19	17138985	T	C	0.000179438	76109	0
rs11666569	rs1864116	19	17393015	C	T	0.000176979	177921	0
rs11666569	rs75211789	19	17449602	C	T	0.000172967	234508	0
rs11666569	rs117220623	19	17451631	C	T	0.000172135	236537	0
rs11666569	rs117490938	19	17224165	C	T	0.000170753	9071	0
rs11666569	rs2227376	19	17001203	C	T	0.000161579	213891	0
rs11666569	rs3745186	19	17412218	C	T	0.000161197	197124	0
rs11666569	rs45541332	19	17449699	A	G	0.000155087	234605	0
rs11666569	rs112536831	19	17424329	G	A	0.000152959	209235	0
rs11666569	rs112859144	19	17455444	T	C	0.000152091	240350	0
rs11666569	rs141911058	19	17357434	G	A	0.000148524	142340	0
rs11666569	rs10469470	19	17187518	T	G	0.000148298	27576	0
rs11666569	rs61734355	19	17441909	T	G	0.000147765	226815	0
rs11666569	rs6512186	19	17460782	T	C	0.000147212	245688	0
rs11666569	rs6512171	19	17245932	G	A	0.000145747	30838	0
rs11666569	rs998488	19	17189468	A	G	0.000145253	25626	0
rs11666569	rs76045424	19	17431362	G	T	0.000143764	216268	0
rs11666569	rs6903	19	17417565	C	T	0.000133796	202471	0
rs11666569	rs755124	19	17435851	G	T	0.000132796	220757	0
rs11666569	rs13238	19	17430846	C	T	0.000130075	215752	0
rs11666569	rs117589420	19	17135636	T	C	0.000129136	79458	0
rs11666569	rs112390954	19	17461104	T	C	0.000128074	246010	0
rs11666569	rs12976380	19	17412662	G	A	0.000124196	197568	0
rs11666569	rs3786512	19	17269162	G	A	0.000123945	54068	0
rs11666569	rs113575926	19	17432085	C	T	0.000123201	216991	0
rs11666569	rs6512172	19	17268140	G	A	0.000122007	53046	0
rs11666569	rs146424375	19	17432153	C	T	0.000121436	217059	0
rs11666569	rs34326794	19	17287122	G	A	0.000121092	72028	0
rs11666569	rs12980061	19	17273753	C	T	0.000120748	58659	0
rs11666569	rs75027111	19	17191512	T	C	0.000118611	23582	0
rs11666569	rs117245499	19	17428595	T	C	0.0001186	213501	0
rs11666569	rs1043963	19	17361116	G	A	0.000114657	146022	0
rs11666569	rs11672791	19	16996200	T	C	0.000110435	218894	0
rs11666569	rs10424178	19	17379558	C	T	0.000110306	164464	0
rs11666569	rs113136632	19	17072139	A	G	0.000108237	142955	0
rs11666569	rs3826700	19	17426501	T	G	0.000106583	211407	0
rs11666569	rs116951567	19	17400369	G	A	0.000103427	185275	0
rs11666569	rs78015763	19	17239073	C	T	0.00010122	23979	0
rs11666569	rs62125985	19	17108022	C	T	9.99834e-05	107072	0
rs11666569	rs117099942	19	17311226	G	A	9.99362e-05	96132	0
rs11666569	rs112900956	19	17306074	G	A	9.89235e-05	90980	0
rs11666569	rs76903031	19	17418729	G	A	9.57434e-05	203635	0
rs11666569	rs773853	19	17020688	A	G	9.52391e-05	194406	0
rs11666569	rs4808064	19	17111411	A	G	9.42328e-05	103683	0
rs11666569	rs139802300	19	17303329	A	C	9.37431e-05	88235	0
rs11666569	rs190752405	19	17357531	T	C	9.28079e-05	142437	0
rs11666569	rs62125979	19	17083491	G	A	9.16031e-05	131603	0
rs11666569	rs12982058	19	17409380	C	T	9.12972e-05	194286	0
rs11666569	rs1044773	19	16990687	A	G	9.0687e-05	224407	0
rs11666569	rs2279004	19	17296679	G	A	8.93559e-05	81585	0
rs11666569	rs73012583	19	17350777	T	C	8.58347e-05	135683	0
rs11666569	rs78631558	19	17220732	A	G	8.58243e-05	5638	0
rs11666569	rs9637	19	17453377	C	A	8.52996e-05	238283	0
rs11666569	rs75616124	19	17441093	G	T	8.50549e-05	225999	0
rs11666569	rs1045010	19	17453366	T	C	8.33796e-05	238272	0
rs11666569	rs34893599	19	17427786	C	A	8.30936e-05	212692	0
rs11666569	rs12459625	19	17156501	T	C	8.30305e-05	58593	0
rs11666569	rs71338623	19	17411566	C	T	8.25242e-05	196472	0
rs11666569	rs12978195	19	17463891	G	A	8.22576e-05	248797	0
rs11666569	rs80274449	19	17221789	C	T	8.19989e-05	6695	0
rs11666569	rs149453509	19	17218975	G	A	8.1198e-05	3881	0
rs11666569	rs3745191	19	17439034	C	T	8.10704e-05	223940	0
rs11666569	rs61686231	19	17232245	T	C	8.05845e-05	17151	0
rs11666569	rs74419675	19	17113627	A	G	7.91501e-05	101467	0
rs11666569	rs77371017	19	17199914	C	T	7.88905e-05	15180	0
rs11666569	rs75893526	19	17451736	C	T	7.83862e-05	236642	0
rs11666569	rs62126227	19	17383602	C	T	7.75635e-05	168508	0
rs11666569	rs2303091	19	16976289	T	C	7.73833e-05	238805	0
rs11666569	rs17535005	19	17318018	G	A	7.72419e-05	102924	0
rs11666569	rs1457091	19	17068524	G	A	7.72266e-05	146570	0
rs11666569	rs60889661	19	17331505	C	T	7.71274e-05	116411	0
rs11666569	rs116850120	19	17185032	T	C	7.64251e-05	30062	0
rs11666569	rs35348255	19	17388938	G	A	7.6155e-05	173844	0
rs11666569	rs73928486	19	17240393	G	A	7.49065e-05	25299	0
rs11666569	rs891202	19	17338033	C	T	7.47428e-05	122939	0
rs11666569	rs139497713	19	17182637	T	C	7.44684e-05	32457	0
rs11666569	rs62126258	19	17415427	G	A	7.30685e-05	200333	0
rs11666569	rs773901	19	17003789	T	G	7.15238e-05	211305	0
rs11666569	rs12983749	19	17272364	G	A	7.13814e-05	57270	0
rs11666569	rs7259696	19	17240038	T	C	7.01262e-05	24944	0
rs11666569	rs150062250	19	17400871	G	A	6.95179e-05	185777	0
rs11666569	rs79950055	19	17225190	C	A	6.88825e-05	10096	0
rs11666569	rs112896101	19	17072336	C	A	6.65493e-05	142758	0
rs11666569	rs2227371	19	17009372	A	G	6.55779e-05	205722	0
rs11666569	rs9676419	19	17367435	T	C	6.53893e-05	152341	0
rs11666569	rs773864	19	17014871	G	A	6.49991e-05	200223	0
rs11666569	rs34031016	19	16994230	G	A	6.48176e-05	220864	0
rs11666569	rs185564017	19	16981617	G	A	6.48009e-05	233477	0
rs11666569	rs2258772	19	16990795	T	C	6.44354e-05	224299	0
rs11666569	rs706761	19	17025292	G	A	6.42435e-05	189802	0
rs11666569	rs113983944	19	17446041	C	A	6.41525e-05	230947	0
rs11666569	rs9676358	19	17371771	C	T	6.34653e-05	156677	0
rs11666569	rs773910	19	16977697	G	A	6.34282e-05	237397	0
rs11666569	rs115380254	19	17072267	G	A	6.28422e-05	142827	0
rs11666569	rs773895	19	16994916	T	C	6.27502e-05	220178	0
rs11666569	rs8106970	19	17232509	G	A	6.25894e-05	17415	0
rs11666569	rs3745164	19	17337733	C	T	6.19644e-05	122639	0
rs11666569	rs7254359	19	17239566	G	A	6.16901e-05	24472	0
rs11666569	rs112520629	19	17456875	G	A	6.09273e-05	241781	0
rs11666569	rs62125975	19	17072033	G	A	6.07438e-05	143061	0
rs11666569	rs112218863	19	17251617	T	G	6.05131e-05	36523	0
rs11666569	rs79693947	19	16998384	T	C	6.04479e-05	216710	0
rs11666569	rs61735360	19	17160720	G	A	6.02893e-05	54374	0
rs11666569	rs10419087	19	16994090	G	A	6.02605e-05	221004	0
rs11666569	rs8099896	19	17353366	C	T	5.98731e-05	138272	0
rs11666569	rs78850595	19	17284258	T	C	5.95954e-05	69164	0
rs11666569	rs59360945	19	17256032	G	A	5.94795e-05	40938	0
rs11666569	rs113130063	19	17456689	T	G	5.94229e-05	241595	0
rs11666569	rs78843736	19	17199751	G	A	5.86905e-05	15343	0
rs11666569	rs74959972	19	17325829	G	A	5.76369e-05	110735	0
rs11666569	rs773858	19	17017416	A	G	5.72309e-05	197678	0
rs11666569	rs4808574	19	17238430	T	C	5.72033e-05	23336	0
rs11666569	rs17533903	19	17256523	G	A	5.66218e-05	41429	0
rs11666569	rs73012501	19	16997264	C	T	5.65315e-05	217830	0
rs11666569	rs111855621	19	17268276	C	T	5.55112e-05	53182	0
rs11666569	rs8102667	19	17345675	G	A	5.5487e-05	130581	0
rs11666569	rs12973822	19	17246785	G	A	5.47561e-05	31691	0
rs11666569	rs7258494	19	17400900	C	T	5.47295e-05	185806	0
rs11666569	rs35061212	19	17410768	G	A	5.40322e-05	195674	0
rs11666569	rs8112434	19	17115847	A	G	5.32792e-05	99247	0
rs11666569	rs8108035	19	17347616	T	C	5.31984e-05	132522	0
rs11666569	rs56286266	19	17435887	C	T	5.31545e-05	220793	0
rs11666569	rs8100463	19	17423144	G	A	5.22256e-05	208050	0
rs11666569	rs2288464	19	17417252	C	A	5.19776e-05	202158	0
rs11666569	rs111822269	19	17285184	A	C	5.19337e-05	70090	0
rs11666569	rs112519522	19	17285987	T	C	5.1443e-05	70893	0
rs11666569	rs7260573	19	17419047	A	G	5.1249e-05	203953	0
rs11666569	rs7252097	19	17110734	C	T	5.09821e-05	104360	0
rs11666569	rs75416684	19	17220746	C	T	5.06932e-05	5652	0
rs11666569	rs75859255	19	17423967	T	C	5.04719e-05	208873	0
rs11666569	rs55870453	19	17282927	T	C	5.04256e-05	67833	0
rs11666569	rs773899	19	16993125	A	G	4.97882e-05	221969	0
rs11666569	rs73012579	19	17348079	G	A	4.9782e-05	132985	0
rs11666569	rs1045201	19	17337928	C	T	4.96504e-05	122834	0
rs11666569	rs62125976	19	17072044	G	A	4.91359e-05	143050	0
rs11666569	rs2363956	19	17394124	T	G	4.901e-05	179030	0
rs11666569	rs77816790	19	17320189	C	T	4.897e-05	105095	0
rs11666569	rs10407613	19	16988786	G	A	4.87859e-05	226308	0
rs11666569	rs56241574	19	17256698	G	A	4.87164e-05	41604	0
rs11666569	rs116982480	19	17330708	G	A	4.83246e-05	115614	0
rs11666569	rs3745335	19	17088319	G	T	4.78192e-05	126775	0
rs11666569	rs12974937	19	17108053	C	T	4.77967e-05	107041	0
rs11666569	rs6512183	19	17405010	G	A	4.77814e-05	189916	0
rs11666569	rs62125973	19	17065187	T	C	4.76925e-05	149907	0
rs11666569	rs28473332	19	17248866	C	T	4.74368e-05	33772	0
rs11666569	rs56397652	19	17283491	T	C	4.73318e-05	68397	0
rs11666569	rs1079098	19	17432677	G	A	4.66486e-05	217583	0
rs11666569	rs113358959	19	17428094	A	G	4.62142e-05	213000	0
rs11666569	rs117891199	19	17422735	G	A	4.60612e-05	207641	0
rs11666569	rs773855	19	17019907	G	A	4.57297e-05	195187	0
rs11666569	rs76909576	19	17423719	G	A	4.56624e-05	208625	0
rs11666569	rs149146499	19	17184720	G	A	4.51459e-05	30374	0
rs11666569	rs8105356	19	17056676	T	C	4.44931e-05	158418	0
rs11666569	rs140783938	19	17408882	C	A	4.4256e-05	193788	0
rs11666569	rs61444454	19	17242785	G	A	4.39326e-05	27691	0
rs11666569	rs59969951	19	17056746	C	T	4.38183e-05	158348	0
rs11666569	rs3745185	19	17384267	G	A	4.33629e-05	169173	0
rs11666569	rs736127	19	17339411	G	T	4.31573e-05	124317	0
rs11666569	rs77825513	19	17347709	C	A	4.31299e-05	132615	0
rs11666569	rs736128	19	17339435	G	A	4.29246e-05	124341	0
rs11666569	rs62128105	19	17436722	C	T	4.27071e-05	221628	0
rs11666569	rs112382769	19	17427927	C	T	4.22898e-05	212833	0
rs11666569	rs2353103	19	17051801	C	T	4.21279e-05	163293	0
rs11666569	rs4321306	19	17123684	T	C	4.2032e-05	91410	0
rs11666569	rs12979901	19	17265916	T	C	4.12075e-05	50822	0
rs11666569	rs3184577	19	16990346	C	T	4.11931e-05	224748	0
rs11666569	rs7245873	19	17401315	G	A	4.08796e-05	186221	0
rs11666569	rs4808623	19	17450446	G	A	4.07996e-05	235352	0
rs11666569	rs73024368	19	17221992	C	T	4.0547e-05	6898	0
rs11666569	rs8103557	19	17325910	T	G	4.05117e-05	110816	0
rs11666569	rs57469951	19	17055950	C	A	3.97206e-05	159144	0
rs11666569	rs8108701	19	17285722	G	A	3.92914e-05	70628	0
rs11666569	rs28522873	19	17271495	A	G	3.92366e-05	56401	0
rs11666569	rs56282814	19	17269901	G	A	3.9204e-05	54807	0
rs11666569	rs56298289	19	16998719	G	A	3.91511e-05	216375	0
rs11666569	rs116086056	19	17221189	A	G	3.89786e-05	6095	0
rs11666569	rs11668840	19	17399625	T	C	3.8941e-05	184531	0
rs11666569	rs113934732	19	17418112	C	T	3.8828e-05	203018	0
rs11666569	rs146112567	19	17167461	C	T	3.86992e-05	47633	0
rs11666569	rs11667523	19	17438918	T	C	3.84348e-05	223824	0
rs11666569	rs8112691	19	17404763	G	A	3.82912e-05	189669	0
rs11666569	rs117115747	19	17320272	C	T	3.82021e-05	105178	0
rs11666569	rs10425488	19	17337557	G	T	3.81606e-05	122463	0
rs11666569	rs75316136	19	17284412	C	T	3.80969e-05	69318	0
rs11666569	rs78360333	19	17203675	G	A	3.79397e-05	11419	0
rs11666569	rs75540828	19	17227961	G	T	3.78543e-05	12867	0
rs11666569	rs62126224	19	17345836	G	T	3.78356e-05	130742	0
rs11666569	rs79193009	19	17284378	G	A	3.77236e-05	69284	0
rs11666569	rs60506708	19	17436491	C	A	3.76236e-05	221397	0
rs11666569	rs115720157	19	16985445	T	C	3.76159e-05	229649	0
rs11666569	rs34546260	19	17407597	G	A	3.74915e-05	192503	0
rs11666569	rs4808541	19	17075888	G	A	3.73127e-05	139206	0
rs11666569	rs73012519	19	17294869	G	A	3.7136e-05	79775	0
rs11666569	rs59665139	19	17101403	G	A	3.68185e-05	113691	0
rs11666569	rs112501363	19	17254470	G	A	3.67776e-05	39376	0
rs11666569	rs111668590	19	17209930	C	A	3.64795e-05	5164	0
rs11666569	rs117304397	19	17383565	T	C	3.6302e-05	168471	0
rs11666569	rs117828536	19	17285495	A	G	3.62779e-05	70401	0
rs11666569	rs3745342	19	17112874	C	T	3.62424e-05	102220	0
rs11666569	rs55726798	19	17297473	C	T	3.58364e-05	82379	0
rs11666569	rs75585236	19	17219463	A	G	3.58227e-05	4369	0
rs11666569	rs62125983	19	17104162	C	T	3.55652e-05	110932	0
rs11666569	rs113539641	19	17066061	T	C	3.55498e-05	149033	0
rs11666569	rs80154592	19	17211455	G	A	3.54119e-05	3639	0
rs11666569	rs113642564	19	17209145	G	A	3.52768e-05	5949	0
rs11666569	rs75782064	19	17442411	G	A	3.48534e-05	227317	0
rs11666569	rs8112726	19	17278384	T	G	3.43886e-05	63290	0
rs11666569	rs17272016	19	17422795	T	C	3.4358e-05	207701	0
rs11666569	rs117773346	19	17205696	T	C	3.43386e-05	9398	0
rs11666569	rs11666036	19	17431495	C	T	3.39958e-05	216401	0
rs11666569	rs117861908	19	16994564	G	A	3.39479e-05	220530	0
rs11666569	rs773860	19	17015800	G	A	3.39091e-05	199294	0
rs11666569	rs28508103	19	17272248	G	A	3.38328e-05	57154	0
rs11666569	rs77622781	19	16979865	A	G	3.37199e-05	235229	0
rs11666569	rs17534335	19	17284597	A	G	3.36521e-05	69503	0
rs11666569	rs139891465	19	17365087	C	T	3.34859e-05	149993	0
rs11666569	rs73012587	19	17358119	G	A	3.32144e-05	143025	0
rs11666569	rs111283193	19	17285232	G	A	3.30203e-05	70138	0
rs11666569	rs117934125	19	17383560	G	A	3.29031e-05	168466	0
rs11666569	rs7888	19	17430856	G	A	3.25932e-05	215762	0
rs11666569	rs148411600	19	17182296	C	T	3.23941e-05	32798	0
rs11666569	rs13343778	19	17407695	G	T	3.20904e-05	192601	0
rs11666569	rs12985340	19	17140541	G	A	3.20678e-05	74553	0
rs11666569	rs4808610	19	17349306	A	C	3.19323e-05	134212	0
rs11666569	rs2353203	19	17099980	G	A	3.17785e-05	115114	0
rs11666569	rs1529482	19	17441488	C	T	3.17675e-05	226394	0
rs11666569	rs117386912	19	17212989	C	T	3.17331e-05	2105	0
rs11666569	rs35560062	19	17122630	G	A	3.16205e-05	92464	0
rs11666569	rs773857	19	17018852	C	T	3.08675e-05	196242	0
rs11666569	rs12986130	19	17279752	C	A	3.07651e-05	64658	0
rs11666569	rs8102384	19	17116918	A	G	3.07316e-05	98176	0
rs11666569	rs773863	19	17015428	G	A	3.05128e-05	199666	0
rs11666569	rs8104806	19	17347596	A	G	3.04116e-05	132502	0
rs11666569	rs9234	19	17430757	G	A	3.03377e-05	215663	0
rs11666569	rs12983381	19	17145840	G	A	3.03166e-05	69254	0
rs11666569	rs8101691	19	17322415	C	T	3.03026e-05	107321	0
rs11666569	rs773856	19	17019790	C	T	3.02965e-05	195304	0
rs11666569	rs62128037	19	16983253	T	G	3.00405e-05	231841	0
rs11666569	rs11881381	19	17097882	G	T	2.98776e-05	117212	0
rs11666569	rs9749201	19	17372922	G	A	2.985e-05	157828	0
rs11666569	rs8112476	19	17078541	A	C	2.98254e-05	136553	0
rs11666569	rs12979647	19	17242941	T	C	2.97983e-05	27847	0
rs11666569	rs142657579	19	17303142	C	T	2.97341e-05	88048	0
rs11666569	rs10423711	19	17057498	G	A	2.97217e-05	157596	0
rs11666569	rs113572125	19	17383732	C	T	2.96269e-05	168638	0
rs11666569	rs7252571	19	17419848	T	C	2.95617e-05	204754	0
rs11666569	rs75906152	19	17067856	T	C	2.95312e-05	147238	0
rs11666569	rs79115756	19	17310998	C	T	2.92573e-05	95904	0
rs11666569	rs10419386	19	17264284	C	A	2.88237e-05	49190	0
rs11666569	rs706765	19	17013919	C	T	2.84785e-05	201175	0
rs11666569	rs10420707	19	17272760	T	C	2.80447e-05	57666	0
rs11666569	rs77426712	19	17320053	G	A	2.80384e-05	104959	0
rs11666569	rs10421287	19	17352961	C	T	2.80088e-05	137867	0
rs11666569	rs773882	19	16969399	G	A	2.74801e-05	245695	0
rs11666569	rs149070752	19	17229448	C	T	2.7407e-05	14354	0
rs11666569	rs2288544	19	17337025	C	T	2.72484e-05	121931	0
rs11666569	rs148438727	19	17454728	C	T	2.66471e-05	239634	0
rs11666569	rs74758437	19	17386464	G	T	2.64934e-05	171370	0
rs11666569	rs73016334	19	17079074	C	T	2.62566e-05	136020	0
rs11666569	rs62129667	19	17054636	C	T	2.56729e-05	160458	0
rs11666569	rs112921283	19	17284931	C	T	2.56723e-05	69837	0
rs11666569	rs748850	19	17396942	C	T	2.55664e-05	181848	0
rs11666569	rs8104860	19	17071912	G	A	2.48574e-05	143182	0
rs11666569	rs11669059	19	17400453	A	G	2.47386e-05	185359	0
rs11666569	rs150174968	19	17202282	C	T	2.47266e-05	12812	0
rs11666569	rs34297641	19	17429424	C	T	2.45912e-05	214330	0
rs11666569	rs147444944	19	17285411	A	G	2.45541e-05	70317	0
rs11666569	rs58017830	19	17010926	C	T	2.45261e-05	204168	0
rs11666569	rs140733386	19	17362115	G	A	2.42719e-05	147021	0
rs11666569	rs75478558	19	17225055	C	T	2.42659e-05	9961	0
rs11666569	rs8107501	19	17391039	C	T	2.4133e-05	175945	0
rs11666569	rs11671770	19	17113467	T	C	2.40209e-05	101627	0
rs11666569	rs111986055	19	17178955	G	A	2.37984e-05	36139	0
rs11666569	rs12979743	19	17463774	C	T	2.37896e-05	248680	0
rs11666569	rs4808556	19	17130870	C	T	2.35956e-05	84224	0
rs11666569	rs3745332	19	17032559	T	C	2.35331e-05	182535	0
rs11666569	rs112796002	19	17395875	C	A	2.35322e-05	180781	0
rs11666569	rs4570994	19	17234471	A	G	2.34521e-05	19377	0
rs11666569	rs744067	19	17339947	C	T	2.32469e-05	124853	0
rs11666569	rs78662817	19	17392105	T	G	2.3166e-05	177011	0
rs11666569	rs77368007	19	16989699	C	T	2.2971e-05	225395	0
rs11666569	rs62125974	19	17067391	A	G	2.29433e-05	147703	0
rs11666569	rs62126014	19	17135003	C	T	2.27074e-05	80091	0
rs11666569	rs734568	19	17015685	C	T	2.26266e-05	199409	0
rs11666569	rs4808548	19	17099669	C	T	2.25841e-05	115425	0
rs11666569	rs3745337	19	17107825	G	A	2.25496e-05	107269	0
rs11666569	rs12974508	19	17401521	C	T	2.25494e-05	186427	0
rs11666569	rs76870245	19	17141080	T	C	2.24841e-05	74014	0
rs11666569	rs79967819	19	16971710	G	A	2.22004e-05	243384	0
rs11666569	rs2290651	19	17056145	G	A	2.20861e-05	158949	0
rs11666569	rs8108315	19	16981044	A	G	2.2016e-05	234050	0
rs11666569	rs11672280	19	17269510	C	T	2.16406e-05	54416	0
rs11666569	rs74524192	19	17286030	G	A	2.10867e-05	70936	0
rs11666569	rs12982339	19	17284309	C	T	2.10242e-05	69215	0
rs11666569	rs74782222	19	17207080	G	A	2.09967e-05	8014	0
rs11666569	rs12978009	19	17113634	G	A	2.03652e-05	101460	0
rs11666569	rs17281617	19	17102886	C	T	2.02626e-05	112208	0
rs11666569	rs28434655	19	17280086	G	A	2.01717e-05	64992	0
rs11666569	rs113891747	19	17285091	C	T	2.01114e-05	69997	0
rs11666569	rs17534314	19	17284445	T	C	2.00238e-05	69351	0
rs11666569	rs141011993	19	17400923	G	T	2.00089e-05	185829	0
rs11666569	rs73014304	19	16997488	T	C	1.99916e-05	217606	0
rs11666569	rs79854203	19	17229632	C	T	1.97681e-05	14538	0
rs11666569	rs59814510	19	17118411	C	T	1.95025e-05	96683	0
rs11666569	rs8107108	19	17311308	C	T	1.94556e-05	96214	0
rs11666569	rs79454949	19	17282810	C	A	1.94173e-05	67716	0
rs11666569	rs55709293	19	17032260	C	T	1.93069e-05	182834	0
rs11666569	rs59135513	19	17110157	G	A	1.92953e-05	104937	0
rs11666569	rs7245967	19	17011485	T	C	1.92187e-05	203609	0
rs11666569	rs111306747	19	17219826	A	G	1.91987e-05	4732	0
rs11666569	rs12971743	19	17121944	G	A	1.91379e-05	93150	0
rs11666569	rs773908	19	16997689	T	C	1.912e-05	217405	0
rs11666569	rs13343494	19	17341924	G	A	1.8858e-05	126830	0
rs11666569	rs7252036	19	17110165	T	C	1.86843e-05	104929	0
rs11666569	rs7507388	19	17284180	C	A	1.86751e-05	69086	0
rs11666569	rs10401666	19	17032969	T	C	1.86353e-05	182125	0
rs11666569	rs145276179	19	17285570	C	T	1.85239e-05	70476	0
rs11666569	rs141827793	19	17205079	A	G	1.85169e-05	10015	0
rs11666569	rs75843980	19	17308292	C	A	1.83969e-05	93198	0
rs11666569	rs73018344	19	17139204	G	A	1.83968e-05	75890	0
rs11666569	rs76678407	19	17153252	C	T	1.83374e-05	61842	0
rs11666569	rs773898	19	16993508	G	A	1.82677e-05	221586	0
rs11666569	rs11665659	19	16987478	C	T	1.82186e-05	227616	0
rs11666569	rs78083808	19	17175863	C	T	1.80968e-05	39231	0
rs11666569	rs57535823	19	17344861	G	A	1.80793e-05	129767	0
rs11666569	rs112428666	19	17285279	A	G	1.80665e-05	70185	0
rs11666569	rs7259941	19	17428045	G	A	1.80061e-05	212951	0
rs11666569	rs6512165	19	17199426	G	A	1.78901e-05	15668	0
rs11666569	rs79295040	19	17118729	C	A	1.77802e-05	96365	0
rs11666569	rs80174661	19	17224111	G	A	1.77644e-05	9017	0
rs11666569	rs11667661	19	17390579	C	T	1.76869e-05	175485	0
rs11666569	rs75533764	19	17284026	C	T	1.75898e-05	68932	0
rs11666569	rs73016326	19	17057202	T	C	1.73564e-05	157892	0
rs11666569	rs7507290	19	17284175	G	A	1.71112e-05	69081	0
rs11666569	rs751738	19	17223105	A	G	1.70598e-05	8011	0
rs11666569	rs112514451	19	17455938	C	T	1.69383e-05	240844	0
rs11666569	rs8112024	19	17103341	G	A	1.6868e-05	111753	0
rs11666569	rs17281945	19	17196025	C	T	1.68323e-05	19069	0
rs11666569	rs35176665	19	17428887	G	A	1.67568e-05	213793	0
rs11666569	rs138889730	19	17285644	G	A	1.67484e-05	70550	0
rs11666569	rs118025973	19	17157608	C	T	1.67209e-05	57486	0
rs11666569	rs111772781	19	17285620	A	G	1.66889e-05	70526	0
rs11666569	rs138921058	19	17454293	G	T	1.66498e-05	239199	0
rs11666569	rs7259697	19	17240244	A	G	1.66011e-05	25150	0
rs11666569	rs56089672	19	17252410	G	A	1.65878e-05	37316	0
rs11666569	rs73012499	19	16994743	A	G	1.65277e-05	220351	0
rs11666569	rs113782050	19	17425853	C	T	1.65194e-05	210759	0
rs11666569	rs74253204	19	17218601	G	A	1.6505e-05	3507	0
rs11666569	rs113154715	19	17235881	G	A	1.64759e-05	20787	0
rs11666569	rs7252711	19	17460999	A	G	1.6474e-05	245905	0
rs11666569	rs62126253	19	17409949	C	T	1.63004e-05	194855	0
rs11666569	rs62128038	19	17012657	G	A	1.62952e-05	202437	0
rs11666569	rs8109515	19	17050568	T	C	1.62432e-05	164526	0
rs11666569	rs8102158	19	17057560	T	G	1.6135e-05	157534	0
rs11666569	rs112718681	19	17442609	A	G	1.60964e-05	227515	0
rs11666569	rs112258669	19	17235935	C	T	1.60306e-05	20841	0
rs11666569	rs7256232	19	17102773	A	G	1.59183e-05	112321	0
rs11666569	rs2163003	19	17338308	C	T	1.58859e-05	123214	0
rs11666569	rs112861150	19	17285310	A	G	1.58374e-05	70216	0
rs11666569	rs35524620	19	17240426	G	A	1.5776e-05	25332	0
rs11666569	rs73497202	19	17108489	C	T	1.56896e-05	106605	0
rs11666569	rs80303626	19	16978670	C	A	1.5605e-05	236424	0
rs11666569	rs7258952	19	17240771	G	A	1.55371e-05	25677	0
rs11666569	rs773922	19	17021066	G	A	1.55356e-05	194028	0
rs11666569	rs10424129	19	17261240	A	G	1.54829e-05	46146	0
rs11666569	rs773896	19	16993960	A	G	1.548e-05	221134	0
rs11666569	rs2227357	19	17003553	G	A	1.54707e-05	211541	0
rs11666569	rs16981515	19	17082961	C	T	1.53528e-05	132133	0
rs11666569	rs62125978	19	17083435	G	A	1.53213e-05	131659	0
rs11666569	rs4505451	19	17333849	T	C	1.5227e-05	118755	0
rs11666569	rs4808605	19	17337413	G	T	1.51398e-05	122319	0
rs11666569	rs116189680	19	17312226	G	A	1.5029e-05	97132	0
rs11666569	rs57840848	19	17344494	C	T	1.49845e-05	129400	0
rs11666569	rs73499109	19	17109752	G	A	1.49324e-05	105342	0
rs11666569	rs773921	19	17030668	A	C	1.4904e-05	184426	0
rs11666569	rs78275326	19	17110694	G	A	1.47539e-05	104400	0
rs11666569	rs111346509	19	17451189	A	G	1.45621e-05	236095	0
rs11666569	rs1529480	19	17447113	G	A	1.45003e-05	232019	0
rs11666569	rs4808544	19	17083711	G	T	1.44397e-05	131383	0
rs11666569	rs10403452	19	17055404	T	C	1.43614e-05	159690	0
rs11666569	rs4808550	19	17109436	A	G	1.43239e-05	105658	0
rs11666569	rs118135411	19	17361549	G	T	1.42348e-05	146455	0
rs11666569	rs34788440	19	16971219	T	C	1.42212e-05	243875	0
rs11666569	rs773920	19	17033370	T	C	1.41744e-05	181724	0
rs11666569	rs11882470	19	17071665	T	C	1.40836e-05	143429	0
rs11666569	rs112680414	19	17108098	C	T	1.39357e-05	106996	0
rs11666569	rs150310330	19	17437576	G	A	1.3919e-05	222482	0
rs11666569	rs55909783	19	16995086	C	T	1.3871e-05	220008	0
rs11666569	rs7250637	19	17114003	A	G	1.3751e-05	101091	0
rs11666569	rs11667305	19	17242213	G	A	1.35815e-05	27119	0
rs11666569	rs116461369	19	17183610	C	T	1.35268e-05	31484	0
rs11666569	rs80260287	19	17092715	T	C	1.34414e-05	122379	0
rs11666569	rs113926826	19	17120477	G	A	1.34052e-05	94617	0
rs11666569	rs10424936	19	17349492	A	C	1.31831e-05	134398	0
rs11666569	rs73016307	19	17044763	T	C	1.29885e-05	170331	0
rs11666569	rs76961229	19	17109425	G	A	1.29435e-05	105669	0
rs11666569	rs7260044	19	17240885	C	T	1.29123e-05	25791	0
rs11666569	rs8101425	19	17070679	C	T	1.28956e-05	144415	0
rs11666569	rs76071980	19	17196123	C	T	1.28259e-05	18971	0
rs11666569	rs4346313	19	16997607	C	A	1.28249e-05	217487	0
rs11666569	rs7253172	19	17332663	A	C	1.26622e-05	117569	0
rs11666569	rs80329697	19	17235835	T	C	1.26402e-05	20741	0
rs11666569	rs10416325	19	17046191	C	T	1.26218e-05	168903	0
rs11666569	rs4808580	19	17260121	T	C	1.25411e-05	45027	0
rs11666569	rs8107671	19	17340155	G	A	1.2489e-05	125061	0
rs11666569	rs2344732	19	17222784	A	G	1.22992e-05	7690	0
rs11666569	rs145507611	19	17151344	T	C	1.21221e-05	63750	0
rs11666569	rs76919404	19	17419624	T	C	1.20305e-05	204530	0
rs11666569	rs117695356	19	17232033	G	A	1.20194e-05	16939	0
rs11666569	rs8112906	19	17459147	A	G	1.1914e-05	244053	0
rs11666569	rs35339599	19	17430198	C	A	1.18475e-05	215104	0
rs11666569	rs35945105	19	17427804	C	T	1.17904e-05	212710	0
rs11666569	rs62129670	19	17055719	T	C	1.16686e-05	159375	0
rs11666569	rs62129662	19	17024156	G	T	1.16638e-05	190938	0
rs11666569	rs150092176	19	17110121	T	C	1.16616e-05	104973	0
rs11666569	rs57707401	19	17461934	T	G	1.16397e-05	246840	0
rs11666569	rs111771974	19	17108594	A	G	1.15996e-05	106500	0
rs11666569	rs66938508	19	17264097	A	G	1.15905e-05	49003	0
rs11666569	rs73014464	19	17406817	G	A	1.15869e-05	191723	0
rs11666569	rs73018348	19	17142832	A	G	1.14011e-05	72262	0
rs11666569	rs112079778	19	17107616	G	A	1.12635e-05	107478	0
rs11666569	rs9797829	19	17243838	G	A	1.12632e-05	28744	0
rs11666569	rs1840825	19	17080640	T	C	1.11072e-05	134454	0
rs11666569	rs77825705	19	17114682	C	T	1.09632e-05	100412	0
rs11666569	rs59418889	19	17061178	A	G	1.09528e-05	153916	0
rs11666569	rs8110184	19	17119745	T	C	1.09312e-05	95349	0
rs11666569	rs10413016	19	17080770	C	T	1.09017e-05	134324	0
rs11666569	rs113809670	19	17329552	C	T	1.07229e-05	114458	0
rs11666569	rs118173073	19	17378776	C	T	1.06612e-05	163682	0
rs11666569	rs11668659	19	17111699	A	G	1.06442e-05	103395	0
rs11666569	rs78577728	19	17160022	G	A	1.04306e-05	55072	0
rs11666569	rs10469471	19	17362526	A	G	1.03024e-05	147432	0
rs11666569	rs113073049	19	17152120	C	T	1.02378e-05	62974	0
rs11666569	rs4808573	19	17236853	C	T	1.00889e-05	21759	0
rs11666569	rs8101217	19	17049586	G	A	1.00787e-05	165508	0
rs11666569	rs117978353	19	17229461	T	G	9.99362e-06	14367	0
rs11666569	rs8105533	19	17059275	G	A	9.97059e-06	155819	0
rs11666569	rs78720385	19	17456392	C	T	9.86776e-06	241298	0
rs11666569	rs16981503	19	17060814	A	G	9.82121e-06	154280	0
rs11666569	rs56081874	19	17295440	T	C	9.79987e-06	80346	0
rs11666569	rs112632995	19	17290343	G	A	9.79887e-06	75249	0
rs11666569	rs3745333	19	17035898	C	A	9.73316e-06	179196	0
rs11666569	rs62128111	19	17463214	C	T	9.72633e-06	248120	0
rs11666569	rs11666309	19	17451187	A	G	9.70626e-06	236093	0
rs11666569	rs76994203	19	17179414	A	G	9.59616e-06	35680	0
rs11666569	rs56808159	19	17060985	G	A	9.44611e-06	154109	0
rs11666569	rs2313234	19	16969855	T	C	9.20984e-06	245239	0
rs11666569	rs140370707	19	17219684	C	T	9.10742e-06	4590	0
rs11666569	rs75991134	19	17104379	G	A	9.07918e-06	110715	0
rs11666569	rs73012492	19	16992431	T	G	9.011e-06	222663	0
rs11666569	rs12977210	19	17120532	G	A	8.92919e-06	94562	0
rs11666569	rs4337413	19	17050712	T	G	8.89025e-06	164382	0
rs11666569	rs78090584	19	17167036	C	T	8.88979e-06	48058	0
rs11666569	rs116896298	19	17277454	C	T	8.79015e-06	62360	0
rs11666569	rs111673892	19	17454809	C	T	8.75417e-06	239715	0
rs11666569	rs141591666	19	17142564	T	C	8.70173e-06	72530	0
rs11666569	rs60558449	19	17060830	A	G	8.6887e-06	154264	0
rs11666569	rs11667918	19	17232499	C	T	8.58604e-06	17405	0
rs11666569	rs75162703	19	17198195	A	G	8.58039e-06	16899	0
rs11666569	rs28789767	19	17334178	A	G	8.46094e-06	119084	0
rs11666569	rs73010311	19	17261455	A	G	8.39445e-06	46361	0
rs11666569	rs62126184	19	17335623	T	C	8.37905e-06	120529	0
rs11666569	rs77491415	19	17166307	C	T	8.36495e-06	48787	0
rs11666569	rs79045638	19	17224250	C	T	8.29165e-06	9156	0
rs11666569	rs76806236	19	17201690	C	T	8.13159e-06	13404	0
rs11666569	rs12982365	19	17116595	T	C	8.03043e-06	98499	0
rs11666569	rs4808581	19	17262020	A	G	7.98494e-06	46926	0
rs11666569	rs75693448	19	16995072	C	T	7.94463e-06	220022	0
rs11666569	rs73022354	19	17172881	C	T	7.74712e-06	42213	0
rs11666569	rs17527173	19	17224329	A	G	7.61956e-06	9235	0
rs11666569	rs187962388	19	17436561	A	G	7.605e-06	221467	0
rs11666569	rs113889181	19	17277302	T	C	7.59263e-06	62208	0
rs11666569	rs973905	19	17421232	C	T	7.59246e-06	206138	0
rs11666569	rs11667618	19	17390478	C	T	7.53407e-06	175384	0
rs11666569	rs79321361	19	17286804	G	A	7.46077e-06	71710	0
rs11666569	rs13346136	19	17098380	G	T	7.38998e-06	116714	0
rs11666569	rs113890635	19	17272561	G	A	7.33856e-06	57467	0
rs11666569	rs73018321	19	17112618	G	A	7.22397e-06	102476	0
rs11666569	rs145688165	19	17280776	C	T	7.1035e-06	65682	0
rs11666569	rs138497565	19	17389203	C	T	7.05076e-06	174109	0
rs11666569	rs8113789	19	17287091	C	T	6.94705e-06	71997	0
rs11666569	rs79031496	19	17202680	C	T	6.88953e-06	12414	0
rs11666569	rs76279911	19	17290055	G	A	6.80294e-06	74961	0
rs11666569	rs139238522	19	16990409	G	A	6.7974e-06	224685	0
rs11666569	rs7252314	19	17110558	A	G	6.7385e-06	104536	0
rs11666569	rs8106587	19	17324110	C	T	6.68104e-06	109016	0
rs11666569	rs112370695	19	17290819	C	T	6.65915e-06	75725	0
rs11666569	rs7246243	19	17363068	G	A	6.56558e-06	147974	0
rs11666569	rs62128036	19	16969365	C	T	6.55898e-06	245729	0
rs11666569	rs10427090	19	17112060	T	G	6.51661e-06	103034	0
rs11666569	rs55660319	19	17299004	G	T	6.48066e-06	83910	0
rs11666569	rs56182370	19	16975260	C	T	6.43743e-06	239834	0
rs11666569	rs117419016	19	17443453	G	A	6.43715e-06	228359	0
rs11666569	rs73018346	19	17140357	C	T	6.4287e-06	74737	0
rs11666569	rs149759935	19	17280306	A	G	6.40468e-06	65212	0
rs11666569	rs113290114	19	17198555	T	G	6.38422e-06	16539	0
rs11666569	rs186543336	19	17361888	C	T	6.30495e-06	146794	0
rs11666569	rs11086061	19	17334417	A	G	6.26041e-06	119323	0
rs11666569	rs148103821	19	17249173	G	A	6.13485e-06	34079	0
rs11666569	rs55792743	19	17243221	C	T	5.97459e-06	28127	0
rs11666569	rs141117507	19	17022714	C	T	5.95425e-06	192380	0
rs11666569	rs115436704	19	17307813	G	A	5.83078e-06	92719	0
rs11666569	rs149244207	19	17110133	G	A	5.77954e-06	104961	0
rs11666569	rs10418865	19	17120302	G	A	5.7586e-06	94792	0
rs11666569	rs11672209	19	17123717	C	T	5.72655e-06	91377	0
rs11666569	rs73016309	19	17048848	C	T	5.67505e-06	166246	0
rs11666569	rs12975235	19	17088458	G	A	5.66534e-06	126636	0
rs11666569	rs73018325	19	17118582	T	C	5.57914e-06	96512	0
rs11666569	rs60960968	19	17342284	G	A	5.55988e-06	127190	0
rs11666569	rs187694363	19	17291021	G	A	5.55826e-06	75927	0
rs11666569	rs8109775	19	17285616	A	G	5.54847e-06	70522	0
rs11666569	rs76217667	19	17110326	C	T	5.4683e-06	104768	0
rs11666569	rs73928423	19	17122648	G	A	5.40521e-06	92446	0
rs11666569	rs11669176	19	17374200	G	A	5.34629e-06	159106	0
rs11666569	rs73018364	19	17155987	C	T	5.33124e-06	59107	0
rs11666569	rs74699092	19	17110818	T	C	5.30828e-06	104276	0
rs11666569	rs10421557	19	17456223	A	G	5.30432e-06	241129	0
rs11666569	rs4808554	19	17130401	T	C	5.2636e-06	84693	0
rs11666569	rs117921010	19	17461368	C	T	5.25248e-06	246274	0
rs11666569	rs111324512	19	17382246	A	G	5.21263e-06	167152	0
rs11666569	rs147508589	19	17376701	T	C	5.1997e-06	161607	0
rs11666569	rs7257756	19	17106788	C	T	5.12755e-06	108306	0
rs11666569	rs116845443	19	17090016	C	T	5.12021e-06	125078	0
rs11666569	rs142143048	19	17290955	T	C	5.11511e-06	75861	0
rs11666569	rs75801993	19	17200905	T	C	5.1027e-06	14189	0
rs11666569	rs17454516	19	17164173	C	T	5.09813e-06	50921	0
rs11666569	rs62125984	19	17105830	C	T	5.08353e-06	109264	0
rs11666569	rs141909694	19	17360533	G	A	5.04462e-06	145439	0
rs11666569	rs73012498	19	16994188	C	T	5.00276e-06	220906	0
rs11666569	rs116986825	19	17269621	G	A	4.99263e-06	54527	0
rs11666569	rs78136485	19	17194794	G	T	4.86876e-06	20300	0
rs11666569	rs7249435	19	17114145	G	A	4.86483e-06	100949	0
rs11666569	rs148525777	19	17197359	A	G	4.83875e-06	17735	0
rs11666569	rs117197058	19	17047773	T	C	4.80598e-06	167321	0
rs11666569	rs62128035	19	16966594	C	T	4.78786e-06	248500	0
rs11666569	rs11667526	19	17302385	C	A	4.77087e-06	87291	0
rs11666569	rs141387112	19	17195055	G	A	4.75059e-06	20039	0
rs11666569	rs113461568	19	17326124	G	A	4.74101e-06	111030	0
rs11666569	rs113607419	19	17123237	G	A	4.68961e-06	91857	0
rs11666569	rs10424198	19	17409671	C	T	4.6824e-06	194577	0
rs11666569	rs3745162	19	17330651	G	T	4.6046e-06	115557	0
rs11666569	rs116338776	19	17195849	G	A	4.5888e-06	19245	0
rs11666569	rs117601628	19	16994443	G	A	4.50898e-06	220651	0
rs11666569	rs115908575	19	17223695	G	A	4.49603e-06	8601	0
rs11666569	rs78352768	19	17224526	C	T	4.47523e-06	9432	0
rs11666569	rs8103095	19	17058893	C	T	4.46074e-06	156201	0
rs11666569	rs113276982	19	16984056	G	A	4.44144e-06	231038	0
rs11666569	rs59000359	19	17050032	T	C	4.4348e-06	165062	0
rs11666569	rs11671659	19	17367092	T	C	4.42089e-06	151998	0
rs11666569	rs6512149	19	17059209	G	T	4.39566e-06	155885	0
rs11666569	rs10425285	19	17262124	C	T	4.34969e-06	47030	0
rs11666569	rs138533078	19	17096910	C	A	4.34899e-06	118184	0
rs11666569	rs59995770	19	17059402	A	G	4.33157e-06	155692	0
rs11666569	rs10415474	19	17020032	G	A	4.32987e-06	195062	0
rs11666569	rs78512565	19	17156660	C	T	4.32504e-06	58434	0
rs11666569	rs79965075	19	17015499	G	A	4.30324e-06	199595	0
rs11666569	rs4808070	19	17236603	A	G	4.30207e-06	21509	0
rs11666569	rs143198569	19	17165362	A	G	4.27588e-06	49732	0
rs11666569	rs74843931	19	17163324	G	T	4.26572e-06	51770	0
rs11666569	rs187474432	19	16995344	A	C	4.26135e-06	219750	0
rs11666569	rs114530735	19	17166024	C	T	4.2463e-06	49070	0
rs11666569	rs17526349	19	17117562	T	C	4.23961e-06	97532	0
rs11666569	rs80243139	19	17314600	C	T	4.2383e-06	99506	0
rs11666569	rs148064505	19	17128705	C	T	4.23095e-06	86389	0
rs11666569	rs28860199	19	17021041	G	A	4.21027e-06	194053	0
rs11666569	rs147662849	19	17428047	G	A	4.20569e-06	212953	0
rs11666569	rs146127846	19	17427469	G	A	4.20109e-06	212375	0
rs11666569	rs113069898	19	17165841	T	C	4.19615e-06	49253	0
rs11666569	rs111747069	19	17166031	T	C	4.18938e-06	49063	0
rs11666569	rs45538931	19	16989870	C	T	4.18151e-06	225224	0
rs11666569	rs112694862	19	17167830	T	C	4.17902e-06	47264	0
rs11666569	rs144662736	19	17401419	G	T	4.15677e-06	186325	0
rs11666569	rs12985292	19	17118811	T	C	4.1407e-06	96283	0
rs11666569	rs7256009	19	17102939	C	A	4.13645e-06	112155	0
rs11666569	rs118128586	19	17118648	A	G	4.1353e-06	96446	0
rs11666569	rs140845705	19	17194610	G	A	4.13251e-06	20484	0
rs11666569	rs17533868	19	17256466	C	T	4.12858e-06	41372	0
rs11666569	rs111769143	19	17016914	T	C	4.12231e-06	198180	0
rs11666569	rs117306256	19	17430306	C	T	4.12222e-06	215212	0
rs11666569	rs148751726	19	17023348	C	A	4.10483e-06	191746	0
rs11666569	rs12975891	19	17102491	C	A	4.08792e-06	112603	0
rs11666569	rs11086047	19	17041172	G	A	4.07291e-06	173922	0
rs11666569	rs60362353	19	17109403	G	A	4.04293e-06	105691	0
rs11666569	rs114053909	19	17223436	G	T	4.04181e-06	8342	0
rs11666569	rs73502593	19	17156412	A	G	4.02441e-06	58682	0
rs11666569	rs74848903	19	17248331	C	T	4.01987e-06	33237	0
rs11666569	rs35013954	19	17196639	G	A	4.01715e-06	18455	0
rs11666569	rs11666377	19	17118433	C	T	3.98238e-06	96661	0
rs11666569	rs111978658	19	17099674	G	A	3.9498e-06	115420	0
rs11666569	rs141090447	19	17285363	T	C	3.93999e-06	70269	0
rs11666569	rs111787128	19	17114705	C	A	3.93424e-06	100389	0
rs11666569	rs10414084	19	17232409	G	A	3.92107e-06	17315	0
rs11666569	rs8107156	19	17105057	T	C	3.91865e-06	110037	0
rs11666569	rs151321983	19	17251804	C	T	3.91695e-06	36710	0
rs11666569	rs145411321	19	17333512	C	T	3.9049e-06	118418	0
rs11666569	rs11673119	19	17047032	C	T	3.90325e-06	168062	0
rs11666569	rs114383143	19	17207816	A	G	3.90173e-06	7278	0
rs11666569	rs75780234	19	16982829	G	A	3.8975e-06	232265	0
rs11666569	rs141783644	19	17099363	T	C	3.89309e-06	115731	0
rs11666569	rs140701112	19	16966297	C	T	3.89109e-06	248797	0
rs11666569	rs3745346	19	17114885	T	C	3.89091e-06	100209	0
rs11666569	rs11086049	19	17115706	C	T	3.8903e-06	99388	0
rs11666569	rs28524540	19	17130741	C	T	3.88728e-06	84353	0
rs11666569	rs11669570	19	17111867	T	C	3.88691e-06	103227	0
rs11666569	rs75083698	19	17248226	C	T	3.88681e-06	33132	0
rs11666569	rs12973786	19	17115582	T	C	3.88379e-06	99512	0
rs11666569	rs11086050	19	17115722	T	C	3.88326e-06	99372	0
rs11666569	rs112142704	19	17047771	G	A	3.86747e-06	167323	0
rs11666569	rs118155083	19	17106673	A	C	3.85949e-06	108421	0
rs11666569	rs8100291	19	17129309	T	G	3.8527e-06	85785	0
rs11666569	rs80179258	19	17248185	G	A	3.83961e-06	33091	0
rs11666569	rs141146889	19	17343922	C	T	3.82837e-06	128828	0
rs11666569	rs140343867	19	17093747	A	G	3.82657e-06	121347	0
rs11666569	rs10404011	19	17235020	G	A	3.81968e-06	19926	0
rs11666569	rs12984619	19	17015683	C	T	3.80538e-06	199411	0
rs11666569	rs112768508	19	17117783	T	C	3.79465e-06	97311	0
rs11666569	rs118173413	19	17024462	A	G	3.78727e-06	190632	0
rs11666569	rs116285620	19	17017114	T	C	3.78632e-06	197980	0
rs11666569	rs116034876	19	17018604	A	G	3.77756e-06	196490	0
rs11666569	rs76869165	19	17335237	C	T	3.76491e-06	120143	0
rs11666569	rs73519691	19	17237390	T	C	3.75868e-06	22296	0
rs11666569	rs140123352	19	17170331	C	T	3.75192e-06	44763	0
rs11666569	rs76955266	19	17233848	G	T	3.74349e-06	18754	0
rs11666569	rs74182296	19	17103187	T	G	3.7359e-06	111907	0
rs11666569	rs140540025	19	17269565	C	T	3.73554e-06	54471	0
rs11666569	rs76324346	19	17231060	A	G	3.72796e-06	15966	0
rs11666569	rs71336794	19	16981084	T	G	3.72365e-06	234010	0
rs11666569	rs116866928	19	17082922	C	T	3.72091e-06	132172	0
rs11666569	rs147386994	19	17129639	A	G	3.72028e-06	85455	0
rs11666569	rs80048771	19	17231072	G	A	3.71698e-06	15978	0
rs11666569	rs62126183	19	17335534	C	A	3.71446e-06	120440	0
rs11666569	rs79843187	19	17086171	G	A	3.712e-06	128923	0
rs11666569	rs141356897	19	17447640	G	A	3.70021e-06	232546	0
rs11666569	rs186548019	19	17151398	T	C	3.69553e-06	63696	0
rs11666569	rs11880766	19	17334514	G	A	3.6906e-06	119420	0
rs11666569	rs112929929	19	17036839	G	A	3.67655e-06	178255	0
rs11666569	rs117134685	19	17182688	T	C	3.67633e-06	32406	0
rs11666569	rs73525496	19	17053419	G	T	3.66657e-06	161675	0
rs11666569	rs117966744	19	17088608	G	A	3.66269e-06	126486	0
rs11666569	rs79357309	19	17119934	A	G	3.65039e-06	95160	0
rs11666569	rs4808604	19	17336173	A	G	3.64906e-06	121079	0
rs11666569	rs61740405	19	17111272	T	C	3.64776e-06	103822	0
rs11666569	rs138466679	19	17198873	G	A	3.64348e-06	16221	0
rs11666569	rs117367881	19	17215603	G	A	3.64083e-06	509	0
rs11666569	rs113326229	19	17146800	C	T	3.62795e-06	68294	0
rs11666569	rs148077687	19	17082665	T	G	3.62377e-06	132429	0
rs11666569	rs113564725	19	17259432	C	T	3.6194e-06	44338	0
rs11666569	rs115722390	19	17133266	C	T	3.61312e-06	81828	0
rs11666569	rs146113051	19	17110187	G	A	3.60522e-06	104907	0
rs11666569	rs8105345	19	17050689	G	T	3.59253e-06	164405	0
rs11666569	rs113256239	19	17072063	T	C	3.57659e-06	143031	0
rs11666569	rs76937042	19	17161143	C	A	3.57435e-06	53951	0
rs11666569	rs13346986	19	16994298	G	A	3.56777e-06	220796	0
rs11666569	rs10426390	19	17337280	C	T	3.56331e-06	122186	0
rs11666569	rs7258595	19	17087670	G	A	3.56079e-06	127424	0
rs11666569	rs7258569	19	17340476	A	G	3.56078e-06	125382	0
rs11666569	rs71336800	19	17018254	C	T	3.54927e-06	196840	0
rs11666569	rs10424828	19	17337281	G	A	3.54474e-06	122187	0
rs11666569	rs751010	19	17342316	G	A	3.54366e-06	127222	0
rs11666569	rs113041764	19	17061535	C	A	3.54004e-06	153559	0
rs11666569	rs138211707	19	17086253	A	G	3.53898e-06	128841	0
rs11666569	rs113245372	19	17080821	A	G	3.53555e-06	134273	0
rs11666569	rs60388064	19	17079610	T	C	3.53547e-06	135484	0
rs11666569	rs7258996	19	17063887	T	C	3.53525e-06	151207	0
rs11666569	rs73496863	19	17053783	T	C	3.53495e-06	161311	0
rs11666569	rs79769868	19	17014718	T	C	3.53297e-06	200376	0
rs11666569	rs7247637	19	17050070	G	A	3.52897e-06	165024	0
rs11677065	rs2271834	2	69009304	C	T	0.344935	3706	1
rs11677065	rs11677065	2	69013007	T	C	0.172229	3	2
rs11677065	rs4854512	2	69004457	A	G	0.107758	8553	2
rs11677065	rs6546433	2	69004982	T	C	0.0718824	8028	2
rs11677065	rs10202102	2	69011154	C	T	0.0690447	1856	1
rs11677065	rs12476298	2	69004193	A	G	0.0632932	8817	2
rs11677065	rs10208669	2	69018787	G	A	0.0385059	5777	2
rs11677065	rs2311411	2	69008860	G	A	0.0332854	4150	1
rs11677065	rs4854453	2	69005856	G	T	0.0277628	7154	2
rs11677065	rs10211539	2	69019549	C	T	0.0156823	6539	2
rs11677065	rs11694785	2	69013251	C	T	0.0137846	241	2
rs11677065	rs4854514	2	69005923	C	T	0.0110925	7087	2
rs11677065	rs2292902	2	69014596	C	T	0.00909007	1586	2
rs11677065	rs11694733	2	69013166	C	T	0.00852111	156	2
rs11677065	rs10207163	2	69014280	T	C	0.00585953	1270	2
rs11677065	rs2292903	2	69014520	G	A	0.0050347	1510	2
rs11677065	rs10445945	2	69002760	C	T	0.00233045	10250	2
rs11677065	rs71413157	2	68962570	G	A	0.00224051	50440	2
rs11677065	rs11685613	2	69023078	T	C	0.00212458	10068	2
rs11677065	rs4854448	2	68972073	T	C	0.00188168	40937	2
rs11677065	rs10194963	2	69014444	G	A	0.00182689	1434	2
rs11677065	rs34504087	2	68962259	T	C	0.00173288	50751	2
rs11677065	rs11674686	2	69055444	C	T	0.00164539	42434	2
rs11677065	rs11695006	2	69006495	A	G	0.00163164	6515	2
rs11677065	rs55686875	2	69244649	T	C	0.00118892	231639	2
rs11677065	rs10173586	2	68997420	G	A	0.0011607	15590	2
rs11677065	rs77816251	2	69004355	C	T	0.00104707	8655	2
rs11677065	rs10048745	2	68962137	G	A	0.000978125	50873	2
rs11677065	rs2280246	2	68979141	A	C	0.000890187	33869	2
rs11677065	rs35653386	2	68909128	A	G	0.000842994	103882	2
rs11677065	rs4854513	2	69004791	A	G	0.000768661	8219	2
rs11677065	rs2311413	2	69012522	G	A	0.000755494	488	2
rs11677065	rs11687336	2	69003281	G	A	0.000719229	9729	2
rs11677065	rs4854505	2	68971684	T	G	0.000699135	41326	2
rs11677065	rs11691421	2	69046870	G	T	0.000674585	33860	2
rs11677065	rs12620517	2	69170857	C	T	0.000607325	157847	2
rs11677065	rs2280244	2	68979302	G	A	0.000581223	33708	2
rs11677065	rs2311412	2	69010557	T	C	0.000578553	2453	2
rs11677065	rs10177248	2	69049941	T	C	0.000552864	36931	2
rs11677065	rs12997009	2	69003114	C	A	0.00054708	9896	2
rs11677065	rs13413887	2	68996668	A	G	0.000541619	16342	2
rs11677065	rs4854534	2	69180609	T	G	0.000540451	167599	2
rs11677065	rs7584385	2	69241259	A	G	0.00053689	228249	2
rs11677065	rs35155192	2	68968418	C	T	0.000473006	44592	2
rs11677065	rs2280243	2	68979331	G	T	0.000465357	33679	2
rs11677065	rs4309612	2	68983217	G	A	0.000463112	29793	2
rs11677065	rs34781733	2	68961070	G	A	0.000455832	51940	2
rs11677065	rs72830968	2	69067532	T	C	0.000448075	54522	2
rs11677065	rs10196674	2	68997153	A	G	0.000440629	15857	2
rs11677065	rs12990279	2	68967245	G	A	0.000411539	45765	2
rs11677065	rs2280310	2	69040500	G	A	0.000400364	27490	2
rs11677065	rs80171191	2	69059451	C	T	0.000386781	46441	2
rs11677065	rs35105175	2	68960335	A	G	0.000381505	52675	2
rs11677065	rs17503548	2	69090579	G	A	0.000373309	77569	2
rs11677065	rs62133344	2	69177269	C	A	0.000359279	164259	2
rs11677065	rs4563257	2	69183153	C	T	0.00035455	170143	2
rs11677065	rs34762983	2	68965169	A	C	0.000330262	47841	2
rs11677065	rs11689198	2	69052130	A	G	0.00030258	39120	2
rs11677065	rs4627611	2	68999006	T	C	0.000287772	14004	2
rs11677065	rs56053048	2	69087928	G	A	0.000275334	74918	2
rs11677065	rs77971502	2	68859432	G	A	0.000254801	153578	2
rs11677065	rs35766238	2	68966565	G	A	0.000242437	46445	2
rs11677065	rs35802033	2	68998687	T	C	0.000236765	14323	2
rs11677065	rs36021078	2	68794483	C	A	0.000235384	218527	2
rs11677065	rs72830966	2	69059163	A	G	0.000233553	46153	2
rs11677065	rs74413164	2	69177971	C	T	0.000223682	164961	2
rs11677065	rs4592886	2	68906661	G	A	0.000222848	106349	2
rs11677065	rs72830964	2	69059103	C	T	0.000219232	46093	2
rs11677065	rs17035963	2	69035020	G	A	0.000214914	22010	2
rs11677065	rs4241344	2	69049939	G	T	0.000209893	36929	2
rs11677065	rs10210630	2	69015468	T	C	0.000209646	2458	0
rs11677065	rs13029650	2	68901038	C	T	0.000207741	111972	2
rs11677065	rs4375900	2	68982876	T	C	0.000200734	30134	2
rs11677065	rs7568671	2	68978231	A	G	0.000197348	34779	2
rs11677065	rs62135040	2	69004492	C	T	0.000195386	8518	2
rs11677065	rs4128748	2	68974580	G	T	0.000193008	38430	2
rs11677065	rs2871759	2	69021104	C	T	0.000191653	8094	0
rs11677065	rs13034402	2	68944056	G	A	0.000190696	68954	2
rs11677065	rs2311421	2	69052991	A	G	0.000182923	39981	2
rs11677065	rs56121394	2	69127058	C	T	0.00018172	114048	2
rs11677065	rs71413154	2	68941618	C	T	0.000174945	71392	2
rs11677065	rs35278346	2	68947041	C	T	0.000173784	65969	2
rs11677065	rs12986991	2	68901824	G	T	0.000168484	111186	2
rs11677065	rs71413149	2	68900566	C	T	0.000167495	112444	2
rs11677065	rs7591722	2	69072331	G	T	0.000166057	59321	2
rs11677065	rs34575247	2	68930498	G	A	0.000165329	82512	2
rs11677065	rs4068867	2	68975854	C	A	0.000163572	37156	2
rs11677065	rs10204878	2	69017518	C	A	0.000163126	4508	2
rs11677065	rs34715748	2	68882661	A	G	0.000161694	130349	2
rs11677065	rs12987878	2	68919157	G	A	0.00015909	93853	2
rs11677065	rs80248075	2	69200839	C	T	0.000154292	187829	2
rs11677065	rs13426364	2	68977254	C	T	0.000153299	35756	2
rs11677065	rs13030368	2	68918232	C	T	0.000153185	94778	2
rs11677065	rs13017734	2	68894019	A	G	0.000151231	118991	2
rs11677065	rs4854533	2	69140153	G	T	0.000149903	127143	2
rs11677065	rs75578132	2	69149986	G	A	0.00014826	136976	2
rs11677065	rs3749128	2	69034847	C	T	0.00014744	21837	2
rs11677065	rs13006934	2	68918160	T	C	0.000140696	94850	2
rs11677065	rs13000469	2	68933876	A	G	0.00014065	79134	2
rs11677065	rs13032973	2	68943616	A	G	0.000139822	69394	2
rs11677065	rs7584252	2	68986026	G	A	0.000139087	26984	0
rs11677065	rs75172757	2	69214221	T	C	0.000137774	201211	2
rs11677065	rs4316972	2	68980769	G	A	0.000137169	32241	2
rs11677065	rs34093192	2	68960650	T	G	0.000135862	52360	2
rs11677065	rs71413155	2	68951754	G	A	0.000133286	61256	2
rs11677065	rs72830963	2	69058050	C	A	0.000131469	45040	2
rs11677065	rs12478131	2	69018157	C	T	0.000130811	5147	2
rs11677065	rs75986568	2	68971565	A	G	0.000120508	41445	2
rs11677065	rs2280241	2	68979604	A	G	0.000120451	33406	2
rs11677065	rs6728582	2	68996749	A	G	0.000119896	16261	2
rs11677065	rs6720182	2	68994498	A	G	0.000119229	18512	2
rs11677065	rs7598868	2	68954782	G	A	0.000118513	58228	2
rs11677065	rs4854511	2	68997144	A	C	0.000118193	15866	2
rs11677065	rs7587434	2	68986468	G	A	0.000116447	26542	0
rs11677065	rs79636090	2	69058983	A	G	0.000114661	45973	2
rs11677065	rs4380277	2	68982599	A	G	0.000113657	30411	2
rs11677065	rs79813163	2	69085772	G	A	0.000112752	72762	2
rs11677065	rs6734183	2	69006738	T	C	0.000112154	6272	2
rs11677065	rs10196657	2	69027197	A	G	0.000111024	14187	2
rs11677065	rs74420840	2	69087474	G	A	0.00011089	74464	2
rs11677065	rs76510129	2	68971617	A	G	0.000109827	41393	2
rs11677065	rs4854515	2	69006123	T	C	0.000109277	6887	2
rs11677065	rs4241341	2	68989691	C	T	0.000108653	23319	2
rs11677065	rs76183879	2	69236551	C	T	0.000108082	223541	2
rs11677065	rs7578388	2	69033826	C	T	0.000107983	20816	2
rs11677065	rs6546435	2	69011925	G	A	0.000107099	1085	2
rs11677065	rs2280245	2	68979186	G	T	0.000106225	33824	2
rs11677065	rs75394167	2	69090059	T	C	0.000103374	77049	2
rs11677065	rs6730572	2	69030150	T	G	0.000102438	17140	2
rs11677065	rs7572183	2	68954919	A	G	0.000100577	58091	2
rs11677065	rs35452820	2	68801666	A	G	9.79517e-05	211344	2
rs11677065	rs17035964	2	69035029	C	T	9.72235e-05	22019	2
rs11677065	rs61352544	2	68998771	T	G	9.61223e-05	14239	2
rs11677065	rs72828881	2	68978247	A	G	9.53667e-05	34763	2
rs11677065	rs76459177	2	69026889	C	A	9.53616e-05	13879	2
rs11677065	rs17036006	2	69046719	G	A	9.44123e-05	33709	2
rs11677065	rs10496167	2	69031595	G	A	9.40367e-05	18585	2
rs11677065	rs13418133	2	69045256	C	A	9.32875e-05	32246	2
rs11677065	rs55920135	2	68993899	T	C	9.23531e-05	19111	2
rs11677065	rs12473663	2	69139564	C	T	8.906e-05	126554	2
rs11677065	rs71413165	2	69034258	G	A	8.86286e-05	21248	2
rs11677065	rs13021388	2	69135362	A	G	8.73875e-05	122352	2
rs11677065	rs71413152	2	68926826	A	C	8.51388e-05	86184	2
rs11677065	rs12713662	2	68991965	T	G	8.40335e-05	21045	2
rs11677065	rs4362592	2	68981597	A	G	8.26502e-05	31413	0
rs11677065	rs56082619	2	68969602	G	A	8.24222e-05	43408	2
rs11677065	rs78905406	2	68796008	A	G	8.03135e-05	217002	2
rs11677065	rs76664128	2	68975878	G	A	7.92599e-05	37132	2
rs11677065	rs78488637	2	69173324	G	T	7.78277e-05	160314	2
rs11677065	rs72828902	2	68991436	A	G	7.76218e-05	21574	2
rs11677065	rs4341972	2	69042142	G	A	7.67852e-05	29132	2
rs11677065	rs1320219	2	69142876	A	C	7.54368e-05	129866	2
rs11677065	rs6747342	2	69006721	A	C	7.47476e-05	6289	2
rs11677065	rs66755164	2	69140988	A	G	7.47309e-05	127978	2
rs11677065	rs12992898	2	69034157	T	C	7.46442e-05	21147	2
rs11677065	rs12373627	2	68982764	G	A	7.44893e-05	30246	2
rs11677065	rs72836398	2	69135398	T	C	7.41954e-05	122388	2
rs11677065	rs116148535	2	68927239	C	T	7.3361e-05	85771	2
rs11677065	rs4068873	2	68995069	A	G	7.28006e-05	17941	2
rs11677065	rs17036186	2	69112036	A	G	7.27251e-05	99026	2
rs11677065	rs41285953	2	69053115	G	T	7.24638e-05	40105	2
rs11677065	rs4517997	2	68994462	A	C	7.00074e-05	18548	2
rs11677065	rs114214953	2	68997671	G	A	6.97452e-05	15339	2
rs11677065	rs4462817	2	68989215	G	A	6.89979e-05	23795	0
rs11677065	rs2280242	2	68979569	A	G	6.88904e-05	33441	2
rs11677065	rs75535095	2	69077822	A	G	6.82623e-05	64812	2
rs11677065	rs4629190	2	69142158	T	C	6.81919e-05	129148	2
rs11677065	rs11893484	2	69031300	C	T	6.81647e-05	18290	2
rs11677065	rs4422194	2	69075016	G	A	6.79519e-05	62006	2
rs11677065	rs77600770	2	69020112	G	A	6.77078e-05	7102	2
rs11677065	rs10167610	2	69050386	G	A	6.70544e-05	37376	2
rs11677065	rs7596505	2	68973222	G	A	6.65214e-05	39788	0
rs11677065	rs17035954	2	69034249	T	C	6.59282e-05	21239	2
rs11677065	rs79346991	2	69229401	A	G	6.59112e-05	216391	2
rs11677065	rs11680403	2	69011340	A	C	6.52663e-05	1670	2
rs11677065	rs72830906	2	68992138	C	T	6.43692e-05	20872	2
rs11677065	rs55797332	2	69081805	C	A	6.36021e-05	68795	2
rs11677065	rs4322877	2	68980189	A	C	6.29873e-05	32821	0
rs11677065	rs58526351	2	69132457	T	C	6.27052e-05	119447	2
rs11677065	rs72835089	2	68909037	G	T	6.2638e-05	103973	2
rs11677065	rs13011904	2	68882783	A	C	6.16066e-05	130227	2
rs11677065	rs57966372	2	69050788	G	A	6.15676e-05	37778	2
rs11677065	rs12713667	2	69049158	C	T	6.11089e-05	36148	2
rs11677065	rs72828870	2	68953883	G	T	6.08782e-05	59127	2
rs11677065	rs113045570	2	69088391	G	A	6.081e-05	75381	2
rs11677065	rs11903756	2	69073928	C	T	6.04483e-05	60918	2
rs11677065	rs13008230	2	69154583	T	G	6.00529e-05	141573	2
rs11677065	rs4068861	2	68979176	T	C	5.98155e-05	33834	2
rs11677065	rs10170087	2	68996461	C	A	5.90164e-05	16549	2
rs11677065	rs148903889	2	68772808	A	G	5.83147e-05	240202	2
rs11677065	rs13022100	2	69038596	T	C	5.74115e-05	25586	2
rs11677065	rs17602799	2	69016642	A	G	5.70244e-05	3632	2
rs11677065	rs12477343	2	69017904	G	T	5.6432e-05	4894	2
rs11677065	rs12468867	2	69244485	T	C	5.5923e-05	231475	2
rs11677065	rs115230748	2	69125388	G	T	5.52961e-05	112378	2
rs11677065	rs1316844	2	69042151	C	T	5.52169e-05	29141	2
rs11677065	rs3969864	2	68901608	T	C	5.51379e-05	111402	2
rs11677065	rs75021173	2	69171641	G	A	5.45219e-05	158631	2
rs11677065	rs55847941	2	68987145	A	G	5.44684e-05	25865	0
rs11677065	rs12328119	2	69074912	A	G	5.42321e-05	61902	2
rs11677065	rs112695329	2	68816192	G	A	5.4231e-05	196818	2
rs11677065	rs4854510	2	68989451	T	C	5.3866e-05	23559	0
rs11677065	rs116426847	2	69172690	C	T	5.38627e-05	159680	2
rs11677065	rs34961183	2	68890100	T	C	5.38261e-05	122910	2
rs11677065	rs72837895	2	69164992	C	T	5.35099e-05	151982	2
rs11677065	rs17036198	2	69115929	T	C	5.29679e-05	102919	2
rs11677065	rs72837902	2	69172923	T	C	5.27653e-05	159913	2
rs11677065	rs17036141	2	69096323	T	C	5.25903e-05	83313	2
rs11677065	rs75478626	2	69053754	C	T	5.24403e-05	40744	2
rs11677065	rs72895428	2	69259271	T	G	5.21554e-05	246261	2
rs11677065	rs7596897	2	68878506	G	A	5.20745e-05	134504	2
rs11677065	rs112505456	2	68806945	G	A	5.18585e-05	206065	2
rs11677065	rs7608597	2	68969904	A	G	5.17352e-05	43106	2
rs11677065	rs4854519	2	69024089	G	T	5.12157e-05	11079	2
rs11677065	rs13005220	2	69136313	T	C	5.09471e-05	123303	2
rs11677065	rs78563709	2	68917568	G	T	5.08757e-05	95442	2
rs11677065	rs4416253	2	68989306	A	C	5.08649e-05	23704	0
rs11677065	rs35586534	2	68878853	A	G	5.02461e-05	134157	2
rs11677065	rs114494622	2	69175060	G	T	5.0211e-05	162050	2
rs11677065	rs7560471	2	68986421	A	C	4.9897e-05	26589	0
rs11677065	rs4241343	2	68991055	A	G	4.96266e-05	21955	0
rs11677065	rs71413166	2	69104565	C	T	4.9609e-05	91555	2
rs11677065	rs57593010	2	68917573	C	T	4.95081e-05	95437	2
rs11677065	rs4073028	2	68997816	A	G	4.93962e-05	15194	2
rs11677065	rs4255988	2	68977178	G	A	4.92799e-05	35832	0
rs11677065	rs80153994	2	68881170	C	T	4.91992e-05	131840	2
rs11677065	rs4383367	2	68988912	T	C	4.85155e-05	24098	0
rs11677065	rs72828875	2	68960811	C	T	4.83015e-05	52199	2
rs11677065	rs11691917	2	69034986	A	G	4.80444e-05	21976	2
rs11677065	rs12105951	2	69140612	T	C	4.7928e-05	127602	2
rs11677065	rs10208763	2	68763302	T	C	4.78923e-05	249708	2
rs11677065	rs4610084	2	69202261	G	A	4.77969e-05	189251	2
rs11677065	rs77838748	2	68764265	C	T	4.76635e-05	248745	2
rs11677065	rs112589323	2	69033797	A	G	4.74708e-05	20787	2
rs11677065	rs80275456	2	69016977	C	T	4.74089e-05	3967	2
rs11677065	rs79200000	2	69055052	G	A	4.72678e-05	42042	2
rs11677065	rs113922708	2	69066960	C	T	4.6834e-05	53950	2
rs11677065	rs2312080	2	69105636	G	T	4.55362e-05	92626	2
rs11677065	rs6710936	2	69025749	T	C	4.49915e-05	12739	2
rs11677065	rs11685979	2	69032896	G	A	4.48031e-05	19886	2
rs11677065	rs1317087	2	69041823	C	A	4.4663e-05	28813	2
rs11677065	rs6736893	2	68861119	T	G	4.4022e-05	151891	2
rs11677065	rs72830937	2	69033686	T	C	4.39787e-05	20676	2
rs11677065	rs34188820	2	68881789	G	A	4.36754e-05	131221	2
rs11677065	rs871010	2	68916815	C	T	4.36378e-05	96195	2
rs11677065	rs1878897	2	69007108	G	A	4.33584e-05	5902	2
rs11677065	rs6727322	2	69029770	T	C	4.29542e-05	16760	2
rs11677065	rs78472241	2	69086859	A	G	4.26571e-05	73849	2
rs11677065	rs4325784	2	69131149	T	G	4.25939e-05	118139	2
rs11677065	rs12997552	2	68996225	A	G	4.23421e-05	16785	2
rs11677065	rs4854450	2	68989394	T	C	4.20655e-05	23616	0
rs11677065	rs138604474	2	68867078	C	T	4.17471e-05	145932	2
rs11677065	rs139237607	2	68952199	A	C	4.17442e-05	60811	2
rs11677065	rs4521075	2	68991482	C	T	4.12858e-05	21528	0
rs11677065	rs1578878	2	69020663	T	C	4.0825e-05	7653	2
rs11677065	rs4854516	2	69017824	T	C	4.06004e-05	4814	2
rs11677065	rs7569779	2	69131938	C	T	4.04091e-05	118928	2
rs11677065	rs11126202	2	69140827	C	T	4.02865e-05	127817	2
rs11677065	rs7561173	2	68953357	C	T	4.0218e-05	59653	2
rs11677065	rs72836397	2	69134929	A	G	4.00856e-05	121919	2
rs11677065	rs12613141	2	68780524	C	T	3.97191e-05	232486	2
rs11677065	rs188004884	2	68989688	T	G	3.90052e-05	23322	2
rs11677065	rs11899953	2	68958103	A	G	3.83268e-05	54907	2
rs11677065	rs4281935	2	68984896	G	A	3.81942e-05	28114	0
rs11677065	rs4854502	2	68965078	G	T	3.80243e-05	47932	2
rs11677065	rs35310285	2	69135147	C	T	3.79921e-05	122137	2
rs11677065	rs4854451	2	68992798	C	T	3.79592e-05	20212	2
rs11677065	rs56881280	2	69197647	A	G	3.76641e-05	184637	2
rs11677065	rs56089537	2	69047835	C	T	3.73676e-05	34825	0
rs11677065	rs7564736	2	69113026	A	G	3.71081e-05	100016	2
rs11677065	rs74886536	2	69135782	T	C	3.67299e-05	122772	2
rs11677065	rs72830954	2	69047461	A	G	3.64426e-05	34451	2
rs11677065	rs4496358	2	68977645	G	A	3.64e-05	35365	0
rs11677065	rs7592302	2	69042728	G	A	3.59261e-05	29718	2
rs11677065	rs2311422	2	69064431	C	T	3.58611e-05	51421	2
rs11677065	rs939058	2	69035561	C	T	3.55878e-05	22551	0
rs11677065	rs7577173	2	69133799	C	A	3.48866e-05	120789	2
rs11677065	rs72828900	2	68990429	A	C	3.4883e-05	22581	2
rs11677065	rs115271261	2	68965475	C	T	3.48449e-05	47535	2
rs11677065	rs79686316	2	69072656	C	T	3.48208e-05	59646	2
rs11677065	rs72895432	2	69260488	G	T	3.4618e-05	247478	2
rs11677065	rs116440318	2	68960721	C	T	3.44977e-05	52289	2
rs11677065	rs4854518	2	69019430	A	G	3.38384e-05	6420	2
rs11677065	rs2312072	2	69169279	C	A	3.35276e-05	156269	2
rs11677065	rs10179154	2	68983875	G	T	3.3377e-05	29135	2
rs11677065	rs34457965	2	69077468	C	T	3.30818e-05	64458	2
rs11677065	rs34334511	2	68980962	G	A	3.30801e-05	32048	2
rs11677065	rs78494039	2	68969440	A	G	3.28566e-05	43570	0
rs11677065	rs4854523	2	69051853	A	G	3.1631e-05	38843	2
rs11677065	rs58002701	2	68915201	C	T	3.15582e-05	97809	2
rs11677065	rs78842260	2	69076414	A	G	3.14157e-05	63404	2
rs11677065	rs114469807	2	69071493	A	G	3.13673e-05	58483	0
rs11677065	rs2312074	2	69130565	A	G	3.12202e-05	117555	2
rs11677065	rs74411026	2	69012839	T	C	3.12152e-05	171	2
rs11677065	rs7573513	2	68831946	G	A	3.09209e-05	181064	2
rs11677065	rs28555118	2	69042495	G	A	3.07836e-05	29485	2
rs11677065	rs6729648	2	69139626	C	A	3.04741e-05	126616	2
rs11677065	rs10194104	2	69092056	A	G	3.04428e-05	79046	2
rs11677065	rs7558602	2	69024789	T	C	3.03238e-05	11779	2
rs11677065	rs76746873	2	69159608	G	A	2.99157e-05	146598	2
rs11677065	rs4637161	2	68983046	G	A	2.9664e-05	29964	2
rs11677065	rs58315622	2	69197640	G	A	2.96439e-05	184630	2
rs11677065	rs10180188	2	69080710	T	C	2.95075e-05	67700	2
rs11677065	rs10208768	2	69106992	A	G	2.94883e-05	93982	2
rs11677065	rs13404533	2	69131075	C	T	2.91373e-05	118065	2
rs11677065	rs7605681	2	69051320	G	A	2.91137e-05	38310	2
rs11677065	rs79136040	2	68800468	A	G	2.8908e-05	212542	2
rs11677065	rs144527475	2	69095563	C	A	2.88861e-05	82553	2
rs11677065	rs62133345	2	69178524	T	C	2.86495e-05	165514	2
rs11677065	rs77301742	2	69100658	C	T	2.85343e-05	87648	2
rs11677065	rs12232891	2	68995389	C	T	2.8483e-05	17621	2
rs11677065	rs80275751	2	68819366	A	G	2.83686e-05	193644	2
rs11677065	rs4362593	2	68980004	A	C	2.81632e-05	33006	0
rs11677065	rs10197806	2	69045158	C	A	2.80671e-05	32148	0
rs11677065	rs12713666	2	69045773	C	T	2.80643e-05	32763	2
rs11677065	rs11897459	2	69044629	G	T	2.80258e-05	31619	2
rs11677065	rs3792223	2	69092144	C	T	2.79121e-05	79134	2
rs11677065	rs4854507	2	68975902	T	C	2.77041e-05	37108	2
rs11677065	rs11888057	2	69073646	T	C	2.73837e-05	60636	2
rs11677065	rs4854488	2	68916120	A	G	2.72896e-05	96890	2
rs11677065	rs4854460	2	69048283	C	T	2.72554e-05	35273	0
rs11677065	rs185166674	2	69058246	G	A	2.7219e-05	45236	2
rs11677065	rs4416251	2	68988554	A	G	2.70484e-05	24456	2
rs11677065	rs67834026	2	69258036	T	G	2.69503e-05	245026	2
rs11677065	rs79122609	2	68970341	C	T	2.61625e-05	42669	0
rs11677065	rs6546434	2	69010308	G	T	2.60504e-05	2702	2
rs11677065	rs150138892	2	69067217	G	A	2.596e-05	54207	0
rs11677065	rs7562387	2	69090797	T	C	2.58716e-05	77787	2
rs11677065	rs35312633	2	69091224	C	T	2.54574e-05	78214	2
rs11677065	rs4417751	2	69201894	C	T	2.54414e-05	188884	2
rs11677065	rs7592276	2	68947632	G	A	2.5325e-05	65378	2
rs11677065	rs72830960	2	69057412	G	T	2.52007e-05	44402	0
rs11677065	rs4430980	2	69201982	T	C	2.51132e-05	188972	2
rs11677065	rs34234285	2	68882138	G	T	2.50546e-05	130872	2
rs11677065	rs145932902	2	68965877	C	T	2.48886e-05	47133	0
rs11677065	rs17036192	2	69115063	G	A	2.41689e-05	102053	2
rs11677065	rs114225582	2	68974575	G	T	2.40609e-05	38435	2
rs11677065	rs6546437	2	69021226	C	T	2.38245e-05	8216	2
rs11677065	rs2231340	2	69098078	A	G	2.30429e-05	85068	2
rs11677065	rs7585846	2	69028585	A	G	2.27521e-05	15575	2
rs11677065	rs10172974	2	68788047	T	C	2.27162e-05	224963	2
rs11677065	rs34165113	2	68877787	T	G	2.26999e-05	135223	2
rs11677065	rs112129555	2	69166323	T	C	2.2683e-05	153313	2
rs11677065	rs79419133	2	68926383	T	C	2.26656e-05	86627	2
rs11677065	rs72837897	2	69165282	G	A	2.2627e-05	152272	2
rs11677065	rs12105305	2	69138148	C	T	2.2576e-05	125138	2
rs11677065	rs10192176	2	69126125	A	G	2.25244e-05	113115	2
rs11677065	rs13422738	2	69129148	A	G	2.24315e-05	116138	2
rs11677065	rs35393313	2	69136564	A	G	2.23218e-05	123554	2
rs11677065	rs13031835	2	69036926	A	C	2.22225e-05	23916	2
rs11677065	rs111579763	2	68799951	A	G	2.22011e-05	213059	2
rs11677065	rs78936744	2	69102437	G	A	2.21788e-05	89427	2
rs11677065	rs72895436	2	69262289	G	A	2.21525e-05	249279	2
rs11677065	rs151328658	2	69024609	A	G	2.21229e-05	11599	0
rs11677065	rs12713665	2	69028466	G	T	2.21201e-05	15456	2
rs11677065	rs11126200	2	69041783	G	A	2.15043e-05	28773	2
rs11677065	rs10172469	2	68763075	A	G	2.14752e-05	249935	2
rs11677065	rs114774962	2	69139167	A	G	2.13798e-05	126157	2
rs11677065	rs112706954	2	68819969	A	G	2.13013e-05	193041	2
rs11677065	rs72837890	2	69155514	C	T	2.12996e-05	142504	2
rs11677065	rs7585944	2	68875629	G	A	2.12515e-05	137381	2
rs11677065	rs12465602	2	69245136	C	T	2.10835e-05	232126	2
rs11677065	rs116676019	2	69079391	T	C	2.10539e-05	66381	2
rs11677065	rs78242126	2	69108325	G	A	2.08832e-05	95315	2
rs11677065	rs72830958	2	69055110	G	A	2.08053e-05	42100	0
rs11677065	rs4854465	2	69109669	C	T	2.07498e-05	96659	2
rs11677065	rs72830904	2	68991614	G	A	2.06503e-05	21396	2
rs11677065	rs3792224	2	69092393	T	C	2.01498e-05	79383	2
rs11677065	rs4416252	2	68988713	A	G	2.00639e-05	24297	0
rs11677065	rs113734692	2	68794797	A	G	1.99027e-05	218213	2
rs11677065	rs62144083	2	68902285	T	C	1.98248e-05	110725	2
rs11677065	rs10181273	2	68783945	G	A	1.97293e-05	229065	2
rs11677065	rs72830971	2	69071568	T	C	1.97104e-05	58558	0
rs11677065	rs11675470	2	69050937	G	A	1.96691e-05	37927	2
rs11677065	rs55777487	2	69073050	G	A	1.92809e-05	60040	2
rs11677065	rs74600684	2	68958624	A	G	1.92124e-05	54386	2
rs11677065	rs55874287	2	68981658	G	A	1.9194e-05	31352	2
rs11677065	rs145301124	2	69128067	C	T	1.90806e-05	115057	2
rs11677065	rs13432058	2	69045656	T	C	1.89565e-05	32646	0
rs11677065	rs12477648	2	68918043	C	T	1.88196e-05	94967	2
rs11677065	rs28831734	2	68987093	G	A	1.86983e-05	25917	0
rs11677065	rs55800611	2	69133655	C	T	1.86357e-05	120645	2
rs11677065	rs7571614	2	69246868	T	C	1.863e-05	233858	2
rs11677065	rs72822613	2	68946006	A	G	1.85639e-05	67004	2
rs11677065	rs71413156	2	68957232	T	C	1.85339e-05	55778	2
rs11677065	rs6722202	2	69132186	C	A	1.85242e-05	119176	2
rs11677065	rs75209508	2	69178621	T	C	1.81493e-05	165611	2
rs11677065	rs12713664	2	69028038	T	C	1.80302e-05	15028	2
rs11677065	rs2311419	2	69044064	A	C	1.80193e-05	31054	2
rs11677065	rs17036182	2	69112026	T	C	1.79846e-05	99016	2
rs11677065	rs13006106	2	69028005	A	G	1.79796e-05	14995	2
rs11677065	rs78857843	2	69138040	T	C	1.77483e-05	125030	2
rs11677065	rs13035639	2	68866629	A	G	1.76381e-05	146381	2
rs11677065	rs35548803	2	69137475	T	C	1.76343e-05	124465	2
rs11677065	rs77799112	2	69171769	C	T	1.76246e-05	158759	2
rs11677065	rs75101785	2	69203229	T	C	1.7463e-05	190219	2
rs11677065	rs4854466	2	69124473	A	G	1.74531e-05	111463	2
rs11677065	rs72830912	2	68997182	T	C	1.73501e-05	15828	2
rs11677065	rs79917175	2	69102789	C	T	1.71591e-05	89779	2
rs11677065	rs79141930	2	69235581	T	C	1.71437e-05	222571	2
rs11677065	rs11126210	2	69243251	A	G	1.7137e-05	230241	2
rs11677065	rs74263515	2	69079710	A	G	1.68495e-05	66700	2
rs11677065	rs7583969	2	68985913	C	A	1.68294e-05	27097	0
rs11677065	rs13415752	2	69039254	G	T	1.67969e-05	26244	2
rs11677065	rs35835355	2	69137738	C	T	1.6749e-05	124728	2
rs11677065	rs113919063	2	68874107	G	A	1.67284e-05	138903	2
rs11677065	rs35624813	2	68851755	T	C	1.67068e-05	161255	2
rs11677065	rs62135612	2	69258488	T	C	1.66743e-05	245478	2
rs11677065	rs10180585	2	68955910	T	C	1.66391e-05	57100	2
rs11677065	rs55967317	2	69118563	T	C	1.66365e-05	105553	2
rs11677065	rs12470365	2	68952033	T	C	1.66006e-05	60977	2
rs11677065	rs72839513	2	69185181	G	A	1.64907e-05	172171	2
rs11677065	rs116034037	2	69128628	G	A	1.64562e-05	115618	2
rs11677065	rs112984120	2	69181050	C	T	1.6452e-05	168040	2
rs11677065	rs12472382	2	68955173	A	G	1.64366e-05	57837	2
rs11677065	rs144934951	2	69066994	C	T	1.63676e-05	53984	2
rs11677065	rs939060	2	69043681	A	C	1.63257e-05	30671	0
rs11677065	rs79005216	2	68918647	G	A	1.6262e-05	94363	2
rs11677065	rs114857269	2	69128329	C	A	1.61409e-05	115319	2
rs11677065	rs7573507	2	69028716	T	C	1.60712e-05	15706	2
rs11677065	rs58877770	2	69197607	C	T	1.60464e-05	184597	2
rs11677065	rs7556805	2	68839763	A	G	1.59175e-05	173247	2
rs11677065	rs138109565	2	69071037	C	A	1.58722e-05	58027	2
rs11677065	rs80266250	2	68878181	G	A	1.56787e-05	134829	2
rs11677065	rs12713647	2	68789282	G	A	1.55394e-05	223728	2
rs11677065	rs75841401	2	68960485	C	A	1.5504e-05	52525	0
rs11677065	rs76310061	2	69262946	C	T	1.54825e-05	249936	2
rs11677065	rs4854506	2	68975706	T	C	1.5211e-05	37304	2
rs11677065	rs13016618	2	68858318	G	A	1.51657e-05	154692	2
rs11677065	rs6714065	2	69042461	A	C	1.51364e-05	29451	2
rs11677065	rs112375531	2	69166283	G	A	1.51076e-05	153273	2
rs11677065	rs67957386	2	69250268	T	C	1.50874e-05	237258	2
rs11677065	rs4546039	2	68919415	A	C	1.49008e-05	93595	2
rs11677065	rs112397724	2	68850748	C	T	1.48466e-05	162262	2
rs11677065	rs28839000	2	68768518	C	T	1.47384e-05	244492	2
rs11677065	rs140414344	2	69254269	G	A	1.4512e-05	241259	2
rs11677065	rs2280309	2	69040216	G	T	1.45062e-05	27206	2
rs11677065	rs4854459	2	69048051	A	C	1.44593e-05	35041	0
rs11677065	rs13422390	2	68810855	G	T	1.43772e-05	202155	2
rs11677065	rs143606730	2	69038775	A	G	1.43713e-05	25765	2
rs11677065	rs186491948	2	68977201	T	C	1.43462e-05	35809	2
rs11677065	rs78878468	2	68978777	C	T	1.42947e-05	34233	2
rs11677065	rs35357788	2	68869535	G	A	1.42567e-05	143475	2
rs11677065	rs13032797	2	69001171	C	T	1.42037e-05	11839	2
rs11677065	rs72836377	2	69117176	A	G	1.41925e-05	104166	2
rs11677065	rs75726672	2	69134181	G	A	1.41453e-05	121171	2
rs11677065	rs75487145	2	68812523	A	G	1.41281e-05	200487	2
rs11677065	rs62144080	2	68896953	G	T	1.4072e-05	116057	0
rs11677065	rs114302830	2	68984399	G	A	1.40222e-05	28611	2
rs11677065	rs6546439	2	69039742	G	A	1.39804e-05	26732	2
rs11677065	rs7560955	2	68770276	A	G	1.39474e-05	242734	2
rs11677065	rs13408286	2	68792160	T	C	1.39102e-05	220850	2
rs11677065	rs10196312	2	69127927	A	G	1.38386e-05	114917	0
rs11677065	rs11900526	2	69041137	C	T	1.37138e-05	28127	2
rs11677065	rs116599928	2	69186718	G	T	1.36806e-05	173708	2
rs11677065	rs113453116	2	69128817	G	A	1.35828e-05	115807	2
rs11677065	rs17035975	2	69036201	A	G	1.3568e-05	23191	2
rs11677065	rs11893609	2	68788514	A	C	1.3485e-05	224496	0
rs11677065	rs6752771	2	69150760	C	T	1.34534e-05	137750	0
rs11677065	rs17504565	2	69159824	G	A	1.329e-05	146814	0
rs11677065	rs12467649	2	68924683	T	C	1.32548e-05	88327	2
rs11677065	rs10173449	2	68784476	A	G	1.32471e-05	228534	0
rs11677065	rs56005909	2	69041708	A	C	1.32131e-05	28698	0
rs11677065	rs76063320	2	69207839	C	T	1.31874e-05	194829	2
rs11677065	rs78843514	2	69194729	A	G	1.31663e-05	181719	0
rs11677065	rs12622624	2	68977277	C	T	1.31624e-05	35733	0
rs11677065	rs4854491	2	68918682	T	C	1.3081e-05	94328	0
rs11677065	rs7600298	2	68794968	C	T	1.29694e-05	218042	0
rs11677065	rs75299886	2	68889397	G	A	1.28662e-05	123613	0
rs11677065	rs12467126	2	68892597	C	T	1.28652e-05	120413	2
rs11677065	rs6740605	2	68786477	G	A	1.28477e-05	226533	0
rs11677065	rs188620032	2	69192696	G	T	1.28365e-05	179686	2
rs11677065	rs76034501	2	68861517	G	T	1.28266e-05	151493	0
rs11677065	rs6737854	2	69141616	G	A	1.27872e-05	128606	0
rs11677065	rs112221233	2	69207595	T	G	1.27226e-05	194585	2
rs11677065	rs11903288	2	68988546	C	T	1.25505e-05	24464	0
rs11677065	rs116061009	2	69200918	C	T	1.25176e-05	187908	2
rs11677065	rs35412639	2	68989006	C	T	1.24629e-05	24004	0
rs11677065	rs113391886	2	69133599	C	T	1.24587e-05	120589	0
rs11677065	rs11897544	2	68984598	G	A	1.24152e-05	28412	0
rs11677065	rs4854532	2	69137273	A	C	1.24084e-05	124263	0
rs11677065	rs4068735	2	69122839	T	C	1.23118e-05	109829	0
rs11677065	rs10186621	2	68788294	A	G	1.22956e-05	224716	0
rs11677065	rs62144077	2	68890155	G	A	1.22728e-05	122855	0
rs11677065	rs77889451	2	69028065	T	G	1.21502e-05	15055	0
rs11677065	rs34390919	2	68911452	G	A	1.20454e-05	101558	0
rs11677065	rs6707601	2	68910817	A	G	1.20037e-05	102193	0
rs11677065	rs144639220	2	68866950	C	T	1.19757e-05	146060	0
rs11677065	rs13033526	2	68913500	G	A	1.19616e-05	99510	0
rs11677065	rs112417867	2	68861408	G	A	1.19288e-05	151602	2
rs11677065	rs11903107	2	69039148	T	C	1.19281e-05	26138	0
rs11677065	rs72836381	2	69127731	T	C	1.1925e-05	114721	0
rs11677065	rs13399955	2	68776631	A	G	1.18951e-05	236379	0
rs11677065	rs17036196	2	69115331	T	C	1.18254e-05	102321	0
rs11677065	rs62144081	2	68897201	G	A	1.18161e-05	115809	0
rs11677065	rs180985039	2	69042686	G	A	1.17462e-05	29676	0
rs11677065	rs1316845	2	69042093	T	C	1.17214e-05	29083	2
rs11677065	rs13400878	2	68771552	A	G	1.16812e-05	241458	0
rs11677065	rs6711733	2	68786513	A	G	1.16122e-05	226497	0
rs11677065	rs13394123	2	68769899	A	G	1.16068e-05	243111	0
rs11677065	rs113068680	2	68896516	G	A	1.15253e-05	116494	0
rs11677065	rs78235705	2	69031060	G	A	1.15025e-05	18050	0
rs11677065	rs76547514	2	68810346	T	G	1.14966e-05	202664	0
rs11677065	rs12713646	2	68774100	A	G	1.14808e-05	238910	0
rs11677065	rs113466660	2	69051685	T	C	1.14446e-05	38675	0
rs11677065	rs62144082	2	68901356	G	A	1.14406e-05	111654	0
rs11677065	rs17569479	2	69115076	T	C	1.14101e-05	102066	0
rs11677065	rs56338334	2	69085597	T	G	1.1333e-05	72587	0
rs11677065	rs62133292	2	69078912	T	G	1.12764e-05	65902	0
rs11677065	rs113686181	2	68877733	T	C	1.12121e-05	135277	0
rs11677065	rs149814636	2	69196761	G	A	1.11688e-05	183751	0
rs11677065	rs77788766	2	69138958	G	A	1.11601e-05	125948	0
rs11677065	rs115192798	2	69148244	G	A	1.09301e-05	135234	0
rs11677065	rs147944537	2	68866026	G	A	1.0906e-05	146984	0
rs11677065	rs13412366	2	68802472	G	A	1.08921e-05	210538	0
rs11677065	rs7563425	2	68934640	G	T	1.0867e-05	78370	0
rs11677065	rs11891985	2	69036013	G	A	1.07993e-05	23003	0
rs11677065	rs12105319	2	69196965	G	A	1.0565e-05	183955	0
rs11677065	rs115991225	2	69008851	C	T	1.05332e-05	4159	0
rs11677065	rs13002596	2	68768808	C	T	1.05297e-05	244202	0
rs11677065	rs62144074	2	68853970	C	T	1.03404e-05	159040	0
rs11677065	rs35964623	2	69127673	G	A	1.03397e-05	114663	0
rs11677065	rs72836389	2	69133505	C	T	1.03119e-05	120495	0
rs11677065	rs115064443	2	68774926	G	A	1.02966e-05	238084	0
rs11677065	rs141753894	2	69124423	C	T	1.029e-05	111413	0
rs11677065	rs147910746	2	69230287	T	C	1.02763e-05	217277	0
rs11677065	rs115568764	2	69193872	T	C	1.02463e-05	180862	0
rs11677065	rs151240853	2	69121322	G	T	1.01697e-05	108312	0
rs11677065	rs35143837	2	69137110	C	T	1.01304e-05	124100	0
rs11677065	rs72836392	2	69133986	G	A	1.01214e-05	120976	0
rs11677065	rs148280798	2	69176598	C	A	1.01167e-05	163588	0
rs11677065	rs72836391	2	69133963	C	T	9.98337e-06	120953	0
rs11677065	rs112068784	2	68875544	T	C	9.94663e-06	137466	0
rs11677065	rs112704563	2	68770686	C	T	9.94056e-06	242324	0
rs11677065	rs115021340	2	69189246	G	A	9.89213e-06	176236	0
rs11677065	rs72835049	2	68878041	G	A	9.85714e-06	134969	0
rs11677065	rs2312075	2	69138256	A	G	9.75163e-06	125246	0
rs11677065	rs13428818	2	68835196	A	G	9.72982e-06	177814	0
rs11677065	rs66847473	2	69140470	G	A	9.71062e-06	127460	0
rs11677065	rs112601054	2	68851731	A	G	9.70029e-06	161279	0
rs11677065	rs6747167	2	68909533	T	C	9.685e-06	103477	0
rs11677065	rs55963884	2	69025528	A	C	9.68282e-06	12518	0
rs11677065	rs139175321	2	69152640	G	A	9.68164e-06	139630	0
rs11677065	rs55708640	2	69118464	T	C	9.60324e-06	105454	0
rs11677065	rs71413168	2	69127078	T	G	9.43531e-06	114068	0
rs11677065	rs7561356	2	68953288	G	A	9.43021e-06	59722	0
rs11677065	rs72828888	2	68986085	T	G	9.32448e-06	26925	0
rs11677065	rs62133357	2	69207255	C	T	9.27042e-06	194245	0
rs11677065	rs117613021	2	68785436	A	C	9.24184e-06	227574	0
rs11677065	rs75150717	2	68818542	G	T	9.22229e-06	194468	0
rs11677065	rs72836401	2	69136562	C	T	9.16796e-06	123552	0
rs11677065	rs150214694	2	68856521	G	A	9.16572e-06	156489	0
rs11677065	rs79941647	2	69137594	C	T	9.14072e-06	124584	0
rs11677065	rs72830918	2	69006087	A	G	9.11661e-06	6923	0
rs11677065	rs58233158	2	68986727	A	G	9.10182e-06	26283	0
rs11677065	rs113302059	2	68773407	T	C	9.06173e-06	239603	0
rs11677065	rs78088772	2	69108335	C	A	9.05494e-06	95325	0
rs11677065	rs113705399	2	69009830	A	G	9.03437e-06	3180	0
rs11677065	rs72828863	2	68953296	C	T	8.96933e-06	59714	0
rs11677065	rs113787191	2	68834501	T	G	8.9667e-06	178509	0
rs11677065	rs12467516	2	68894227	T	C	8.96072e-06	118783	0
rs11677065	rs3749132	2	69053497	G	A	8.94935e-06	40487	0
rs11677065	rs116274724	2	68884126	A	G	8.92187e-06	128884	0
rs11677065	rs35079214	2	68887739	G	T	8.89889e-06	125271	0
rs11677065	rs7566935	2	68912855	A	G	8.89781e-06	100155	0
rs11677065	rs144116342	2	68778816	T	C	8.85121e-06	234194	0
rs11677065	rs114479296	2	69223296	C	T	8.85099e-06	210286	0
rs11677065	rs72835044	2	68802090	G	T	8.84458e-06	210920	0
rs11677065	rs115767333	2	68915321	G	A	8.83602e-06	97689	0
rs11677065	rs72903676	2	69070413	A	G	8.77887e-06	57403	0
rs11677065	rs17604346	2	69046406	C	T	8.76159e-06	33396	0
rs11677065	rs112193683	2	68875470	C	T	8.71643e-06	137540	0
rs11677065	rs116086069	2	68894521	A	G	8.71604e-06	118489	0
rs11677065	rs13427279	2	69206237	G	A	8.71363e-06	193227	0
rs11677065	rs76803699	2	68875784	G	A	8.70916e-06	137226	0
rs11677065	rs148773628	2	68768327	A	G	8.69815e-06	244683	0
rs11677065	rs10519168	2	69031562	C	T	8.65785e-06	18552	0
rs11677065	rs115982086	2	68899648	G	A	8.5977e-06	113362	0
rs11677065	rs13401986	2	69091772	T	C	8.58766e-06	78762	0
rs11677065	rs76458031	2	69198657	T	C	8.58151e-06	185647	0
rs11677065	rs113668459	2	68894321	T	C	8.57783e-06	118689	0
rs11677065	rs112337999	2	69042646	G	A	8.57448e-06	29636	0
rs11677065	rs138196831	2	69171400	G	A	8.55631e-06	158390	0
rs11677065	rs188129353	2	68939893	A	G	8.54947e-06	73117	0
rs11677065	rs116663453	2	69030083	A	G	8.53579e-06	17073	0
rs11677065	rs72835041	2	68792204	A	G	8.52014e-06	220806	0
rs11677065	rs74779263	2	69148885	G	T	8.512e-06	135875	0
rs11677065	rs79784484	2	69018205	C	T	8.49656e-06	5195	0
rs11677065	rs114983931	2	69256659	A	C	8.48983e-06	243649	0
rs11677065	rs116571378	2	69017206	C	T	8.48474e-06	4196	0
rs11677065	rs75148656	2	69024487	C	T	8.47568e-06	11477	0
rs11677065	rs140840552	2	69009783	A	G	8.44939e-06	3227	0
rs11677065	rs115458822	2	69052293	G	A	8.4267e-06	39283	0
rs11677065	rs191004375	2	68825776	A	G	8.39428e-06	187234	0
rs11677065	rs72836503	2	68918312	A	C	8.36747e-06	94698	0
rs11677065	rs111241616	2	69140412	G	A	8.3495e-06	127402	0
rs11677065	rs35602380	2	69144292	T	C	8.34814e-06	131282	0
rs11677065	rs114218047	2	69014850	T	C	8.34379e-06	1840	0
rs11677065	rs76726734	2	68952842	T	C	8.30846e-06	60168	0
rs11677065	rs113497317	2	68830237	G	A	8.30249e-06	182773	0
rs11677065	rs77869641	2	68818175	A	C	8.29824e-06	194835	0
rs11677065	rs113236416	2	68823317	T	G	8.2942e-06	189693	0
rs11677065	rs140493930	2	68941631	C	T	8.29301e-06	71379	0
rs11677065	rs112332027	2	68771715	T	C	8.27034e-06	241295	0
rs11677065	rs111529095	2	68773201	G	T	8.26556e-06	239809	0
rs11677065	rs78664532	2	68772751	T	C	8.26137e-06	240259	0
rs11677065	rs75277159	2	68799072	T	C	8.25178e-06	213938	0
rs11677065	rs115645176	2	69198104	G	A	8.24183e-06	185094	0
rs11677065	rs148164516	2	69094150	T	G	8.23815e-06	81140	0
rs11677065	rs76968875	2	68818471	A	G	8.2326e-06	194539	0
rs11677065	rs79963161	2	68795081	T	G	8.22409e-06	217929	0
rs11677065	rs76453169	2	68862041	T	C	8.22012e-06	150969	0
rs11677065	rs76907015	2	68864716	G	A	8.21977e-06	148294	0
rs11677065	rs75863586	2	68763966	A	G	8.21896e-06	249044	0
rs11677065	rs76047546	2	68854191	G	T	8.21015e-06	158819	0
rs11677065	rs111972543	2	68783164	A	C	8.20897e-06	229846	0
rs11677065	rs115079975	2	68777367	A	G	8.20896e-06	235643	0
rs11677065	rs113404014	2	68788865	C	T	8.20893e-06	224145	0
rs11677065	rs6737025	2	69141112	C	A	8.18893e-06	128102	0
rs11677065	rs78196872	2	68861320	C	T	8.1884e-06	151690	0
rs11759809	rs4082052	6	50947295	T	C	0.487217	7496	1
rs11759809	rs11759809	6	50955081	C	T	0.16252	290	1
rs11759809	rs62405419	6	50787459	G	T	0.10033	167332	2
rs11759809	rs72891110	6	51084701	C	A	0.0634386	129910	2
rs11759809	rs4715215	6	50960316	T	C	0.0400164	5525	1
rs11759809	rs912714	6	50992143	C	T	0.0370322	37352	2
rs11759809	rs62407805	6	50945596	G	A	0.0330185	9195	1
rs11759809	rs61325058	6	50971153	G	A	0.0273895	16362	1
rs11759809	rs62405673	6	50954119	G	T	0.0249532	672	1
rs11759809	rs62405680	6	50971596	G	A	0.0230762	16805	1
rs11759809	rs78106424	6	51005432	C	T	0.0220796	50641	1
rs11759809	rs62405675	6	50957561	C	T	0.0180871	2770	1
rs11759809	rs57425372	6	50953167	C	T	0.0177259	1624	1
rs11759809	rs11758328	6	50972515	C	T	0.0147393	17724	1
rs11759809	rs76559435	6	51088529	G	A	0.0118469	133738	2
rs11759809	rs2076309	6	50789451	T	C	0.0100922	165340	2
rs11759809	rs72876552	6	50742622	A	G	0.00874129	212169	2
rs11759809	rs72890698	6	50808732	G	T	0.00808296	146059	2
rs11759809	rs1325032	6	50967085	A	G	0.00745205	12294	1
rs11759809	rs74912510	6	51046564	G	A	0.00744378	91773	1
rs11759809	rs12526832	6	50992865	C	T	0.00709318	38074	2
rs11759809	rs13197622	6	51187927	C	T	0.00698101	233136	2
rs11759809	rs62405674	6	50957252	T	C	0.00691607	2461	1
rs11759809	rs72890684	6	50795449	C	A	0.00504872	159342	2
rs11759809	rs62304163	6	50778229	C	T	0.00471505	176562	2
rs11759809	rs2817340	6	50858136	T	C	0.00366461	96655	2
rs11759809	rs7771126	6	51031979	G	A	0.00333113	77188	0
rs11759809	rs2207138	6	50841355	G	A	0.00248284	113436	2
rs11759809	rs2857514	6	50811283	C	T	0.00242466	143508	2
rs11759809	rs13202872	6	51189632	C	T	0.0024029	234841	2
rs11759809	rs1925214	6	50988506	G	A	0.00221557	33715	2
rs11759809	rs10484664	6	51016523	G	A	0.00219144	61732	0
rs11759809	rs13202780	6	51180392	T	C	0.00212447	225601	2
rs11759809	rs2465040	6	51110673	A	G	0.00184944	155882	2
rs11759809	rs12201788	6	50793077	T	C	0.00173817	161714	2
rs11759809	rs3922690	6	51147491	T	C	0.00162326	192700	2
rs11759809	rs17614417	6	51084601	A	G	0.00142685	129810	2
rs11759809	rs9395656	6	51029764	G	T	0.00127047	74973	0
rs11759809	rs114959261	6	51167755	T	G	0.00122216	212964	2
rs11759809	rs2817378	6	50789197	G	A	0.00120421	165594	2
rs11759809	rs6901576	6	50926064	A	C	0.00114667	28727	2
rs11759809	rs17665553	6	51169633	T	C	0.001133	214842	2
rs11759809	rs72904175	6	51146142	G	A	0.00112036	191351	2
rs11759809	rs912715	6	51078305	T	G	0.00108999	123514	2
rs11759809	rs78181636	6	51164433	T	C	0.00108745	209642	2
rs11759809	rs72892911	6	50819983	C	T	0.00108459	134808	2
rs11759809	rs79952820	6	51115488	G	A	0.00106328	160697	2
rs11759809	rs2223869	6	50904239	G	A	0.00104758	50552	2
rs11759809	rs74673999	6	51134022	A	G	0.00103523	179231	2
rs11759809	rs1178066	6	50895795	G	A	0.000927525	58996	2
rs11759809	rs2817399	6	50804521	A	G	0.000834321	150270	2
rs11759809	rs283559	6	51061789	A	G	0.000816173	106998	2
rs11759809	rs9395640	6	50891774	T	C	0.000774262	63017	2
rs11759809	rs78168310	6	51127166	G	A	0.000733451	172375	2
rs11759809	rs77641389	6	51148567	T	G	0.000727671	193776	2
rs11759809	rs74629965	6	51185853	T	G	0.000724865	231062	2
rs11759809	rs7753025	6	50858352	A	C	0.000708795	96439	2
rs11759809	rs13211684	6	51175486	T	C	0.000696303	220695	2
rs11759809	rs2817344	6	50868097	G	A	0.000684942	86694	2
rs11759809	rs13195969	6	50814627	C	A	0.000670313	140164	2
rs11759809	rs6937978	6	51113582	C	T	0.000654283	158791	2
rs11759809	rs2857482	6	50790642	C	T	0.000622842	164149	2
rs11759809	rs7747893	6	51010200	C	T	0.000619221	55409	0
rs11759809	rs78225073	6	51115605	T	C	0.000586719	160814	2
rs11759809	rs75708176	6	50964297	A	G	0.000555073	9506	0
rs11759809	rs12662011	6	50890271	G	A	0.000549522	64520	2
rs11759809	rs1830876	6	51065757	A	G	0.000538029	110966	0
rs11759809	rs17541261	6	51016771	G	A	0.000534697	61980	0
rs11759809	rs7744992	6	50909541	G	A	0.000517193	45250	2
rs11759809	rs571503	6	50904692	G	A	0.000514601	50099	2
rs11759809	rs9463650	6	50822081	C	T	0.000508881	132710	2
rs11759809	rs67092917	6	50815333	G	T	0.00046874	139458	2
rs11759809	rs2817339	6	50856410	C	T	0.000464578	98381	2
rs11759809	rs2817331	6	50847657	T	C	0.000464139	107134	2
rs11759809	rs2143881	6	50852887	C	A	0.00044699	101904	2
rs11759809	rs532847	6	50910439	T	C	0.000444799	44352	2
rs11759809	rs9381919	6	50931059	G	T	0.00043396	23732	2
rs11759809	rs114785683	6	50774711	G	T	0.000429083	180080	2
rs11759809	rs7775861	6	51068717	C	T	0.000427923	113926	0
rs11759809	rs4620107	6	51030325	T	C	0.000427075	75534	2
rs11759809	rs28360639	6	50783501	G	A	0.000424864	171290	2
rs11759809	rs72876558	6	50748495	G	A	0.000417659	206296	2
rs11759809	rs11964803	6	50836774	G	A	0.000416465	118017	2
rs11759809	rs76145701	6	51163298	A	C	0.00040083	208507	2
rs11759809	rs3846904	6	50872761	C	T	0.000389419	82030	2
rs11759809	rs2817412	6	50807358	C	T	0.00037512	147433	2
rs11759809	rs11755755	6	50843314	G	A	0.000368829	111477	2
rs11759809	rs2857487	6	50793671	A	G	0.000358796	161120	2
rs11759809	rs1178064	6	50908932	C	A	0.000347462	45859	2
rs11759809	rs1178061	6	50914371	C	T	0.000320834	40420	2
rs11759809	rs34793301	6	50859462	G	T	0.000318078	95329	2
rs11759809	rs2245173	6	50810540	T	C	0.000316001	144251	2
rs11759809	rs62453670	6	51021221	G	A	0.000315003	66430	0
rs11759809	rs71570523	6	50859119	A	C	0.000307574	95672	2
rs11759809	rs3857601	6	51025314	C	T	0.000298547	70523	0
rs11759809	rs76552541	6	51156938	C	T	0.000296026	202147	2
rs11759809	rs9369988	6	50921271	G	T	0.000284203	33520	2
rs11759809	rs7738924	6	50850600	C	T	0.000280957	104191	2
rs11759809	rs2817336	6	50852091	A	G	0.000280881	102700	2
rs11759809	rs10948589	6	51008471	C	A	0.000262651	53680	0
rs11759809	rs72899088	6	50916689	C	T	0.000251468	38102	2
rs11759809	rs6458750	6	50923213	A	C	0.000248435	31578	2
rs11759809	rs987842	6	50895403	C	T	0.000246669	59388	2
rs11759809	rs2143081	6	50782834	G	A	0.000245162	171957	2
rs11759809	rs6917989	6	51113772	T	G	0.000239353	158981	2
rs11759809	rs76092382	6	50705179	T	C	0.000236409	249612	2
rs11759809	rs2505279	6	51086152	C	T	0.000234261	131361	2
rs11759809	rs993964	6	50988512	A	C	0.000230864	33721	2
rs11759809	rs190759	6	50987768	A	G	0.000227292	32977	2
rs11759809	rs11754331	6	50935973	G	A	0.000226291	18818	2
rs11759809	rs6924593	6	50926154	T	C	0.000221661	28637	2
rs11759809	rs2011201	6	50819316	G	A	0.000216723	135475	2
rs11759809	rs11759840	6	50719347	C	T	0.000214897	235444	2
rs11759809	rs112546284	6	50886979	T	G	0.000203738	67812	2
rs11759809	rs2857506	6	50800308	G	A	0.000201483	154483	2
rs11759809	rs77245878	6	50903804	C	T	0.000191133	50987	2
rs11759809	rs188191	6	51052310	C	T	0.000183163	97519	0
rs11759809	rs17613386	6	51014216	A	G	0.000180443	59425	2
rs11759809	rs80017916	6	51168909	C	T	0.000178732	214118	2
rs11759809	rs10948596	6	51058527	G	A	0.00017484	103736	0
rs11759809	rs1178063	6	50907928	C	T	0.000173807	46863	2
rs11759809	rs66462826	6	50814877	C	A	0.000171887	139914	2
rs11759809	rs2817351	6	50897613	A	G	0.000169936	57178	2
rs11759809	rs9463672	6	51097410	A	G	0.000169486	142619	0
rs11759809	rs2505276	6	51087831	C	T	0.000167265	133040	2
rs11759809	rs1003225	6	51167704	G	A	0.00016701	212913	2
rs11759809	rs114924337	6	50754169	A	C	0.000166602	200622	0
rs11759809	rs1327260	6	51175629	C	T	0.000164103	220838	2
rs11759809	rs72904147	6	51125193	G	A	0.000163128	170402	2
rs11759809	rs1161201	6	51049130	T	G	0.0001598	94339	2
rs11759809	rs9473932	6	50857995	G	A	0.000159655	96796	2
rs11759809	rs113696283	6	50992289	C	T	0.000155822	37498	2
rs11759809	rs1327265	6	51171408	G	A	0.00014992	216617	2
rs11759809	rs2478881	6	51184712	C	T	0.000149855	229921	2
rs11759809	rs4610564	6	51017761	T	C	0.000149433	62970	2
rs11759809	rs112448285	6	50888924	G	A	0.000136416	65867	2
rs11759809	rs7756058	6	50904438	G	A	0.000136222	50353	2
rs11759809	rs2465034	6	51125240	C	T	0.000133198	170449	2
rs11759809	rs3846908	6	51018018	A	G	0.000132793	63227	2
rs11759809	rs2857504	6	50797763	A	G	0.000129848	157028	2
rs11759809	rs12176586	6	50879940	C	T	0.000129414	74851	2
rs11759809	rs116310984	6	50921518	C	T	0.000126978	33273	2
rs11759809	rs10948592	6	51035594	T	C	0.000122952	80803	0
rs11759809	rs72892915	6	50822461	A	G	0.000122792	132330	0
rs11759809	rs1359786	6	51188050	T	C	0.000122232	233259	2
rs11759809	rs4533991	6	51098648	G	T	0.000121807	143857	0
rs11759809	rs2817349	6	50891226	T	C	0.000120496	63565	2
rs11759809	rs2857501	6	50797286	A	G	0.000118615	157505	2
rs11759809	rs6928000	6	50742161	G	A	0.000112916	212630	2
rs11759809	rs140012624	6	50778346	G	T	0.000112445	176445	2
rs11759809	rs73741008	6	51160549	G	T	0.000111239	205758	2
rs11759809	rs55958432	6	51028899	G	A	0.000109555	74108	2
rs11759809	rs17542320	6	51083523	T	C	0.000105409	128732	0
rs11759809	rs6935698	6	51007460	G	A	0.000105383	52669	2
rs11759809	rs283587	6	51021640	T	C	0.000100473	66849	2
rs11759809	rs77971831	6	51162652	G	A	9.87893e-05	207861	2
rs11759809	rs2817416	6	50809777	T	C	9.56612e-05	145014	2
rs11759809	rs55653665	6	50812984	T	C	9.56293e-05	141807	2
rs11759809	rs12211462	6	51018069	C	A	9.51959e-05	63278	2
rs11759809	rs2746651	6	50839832	G	A	9.4901e-05	114959	2
rs11759809	rs68118663	6	50815367	C	T	9.25794e-05	139424	2
rs11759809	rs1161202	6	50992685	C	T	9.10765e-05	37894	2
rs11759809	rs2744489	6	50766781	G	A	8.99482e-05	188010	2
rs11759809	rs113998241	6	51156894	T	C	8.8142e-05	202103	2
rs11759809	rs9357680	6	50983523	G	A	8.66086e-05	28732	2
rs11759809	rs75564002	6	51169059	A	G	8.59632e-05	214268	2
rs11759809	rs1178056	6	50910275	T	C	8.57288e-05	44516	2
rs11759809	rs66834257	6	50809141	G	A	8.56102e-05	145650	2
rs11759809	rs10484665	6	50942550	T	G	8.4428e-05	12241	2
rs11759809	rs2207140	6	50859877	G	A	8.34541e-05	94914	2
rs11759809	rs947725	6	51166486	T	C	8.33618e-05	211695	2
rs11759809	rs2465043	6	51180765	G	A	8.26582e-05	225974	2
rs11759809	rs116240440	6	51138111	A	G	8.25076e-05	183320	2
rs11759809	rs546979	6	50956564	A	G	8.21972e-05	1773	0
rs11759809	rs1184745	6	51016431	T	G	8.12018e-05	61640	2
rs11759809	rs9473954	6	50928547	G	A	8.11539e-05	26244	2
rs11759809	rs13209831	6	51136272	A	G	8.10477e-05	181481	2
rs11759809	rs17813081	6	51172518	G	A	8.07856e-05	217727	2
rs11759809	rs2505278	6	51086436	C	T	8.02865e-05	131645	0
rs11759809	rs2894780	6	50924527	T	G	7.79956e-05	30264	2
rs11759809	rs7768747	6	50931762	G	A	7.79649e-05	23029	2
rs11759809	rs145288228	6	51085334	T	C	7.48083e-05	130543	2
rs11759809	rs1925213	6	51025952	C	T	7.44152e-05	71161	2
rs11759809	rs283584	6	51023883	C	T	7.41373e-05	69092	2
rs11759809	rs72891119	6	51095325	T	C	7.33554e-05	140534	2
rs11759809	rs1753843	6	51024626	G	A	7.29418e-05	69835	2
rs11759809	rs283557	6	51045169	C	T	7.1969e-05	90378	0
rs11759809	rs17738155	6	51156076	T	C	7.11809e-05	201285	2
rs11759809	rs76835076	6	51166664	T	C	6.94687e-05	211873	2
rs11759809	rs116380786	6	50832960	C	T	6.91486e-05	121831	0
rs11759809	rs2477505	6	51077847	A	G	6.78756e-05	123056	2
rs11759809	rs116266367	6	50983940	T	C	6.74102e-05	29149	2
rs11759809	rs578242	6	50919411	A	G	6.51213e-05	35380	0
rs11759809	rs149563130	6	50888821	C	T	6.34731e-05	65970	2
rs11759809	rs114387324	6	51145383	A	G	6.34543e-05	190592	2
rs11759809	rs6927514	6	50923541	G	A	6.3326e-05	31250	2
rs11759809	rs1925212	6	51030955	T	C	6.2755e-05	76164	2
rs11759809	rs7767491	6	50931137	C	T	6.21983e-05	23654	2
rs11759809	rs115118526	6	51161658	T	G	6.2059e-05	206867	2
rs11759809	rs283563	6	51060862	A	C	6.1933e-05	106071	0
rs11759809	rs6928472	6	50712508	A	G	6.1807e-05	242283	2
rs11759809	rs115725855	6	50741170	G	A	6.13932e-05	213621	2
rs11759809	rs484965	6	50932506	G	A	6.12184e-05	22285	0
rs11759809	rs9369997	6	51002206	G	A	6.09951e-05	47415	2
rs11759809	rs4111288	6	50908094	G	A	6.08537e-05	46697	2
rs11759809	rs2764194	6	51019638	A	G	5.96311e-05	64847	2
rs11759809	rs283561	6	51061448	G	T	5.92545e-05	106657	0
rs11759809	rs9473946	6	50892950	G	A	5.85878e-05	61841	2
rs11759809	rs35546156	6	50829785	C	T	5.8217e-05	125006	2
rs11759809	rs34926599	6	50880479	C	T	5.81354e-05	74312	2
rs11759809	rs12201933	6	50962503	C	T	5.57495e-05	7712	2
rs11759809	rs62453684	6	51073222	G	A	5.56632e-05	118431	2
rs11759809	rs4501417	6	51035425	G	A	5.52971e-05	80634	0
rs11759809	rs2465037	6	51179260	C	A	5.41e-05	224469	0
rs11759809	rs283555	6	51035364	C	T	5.40333e-05	80573	0
rs11759809	rs3846907	6	51007387	C	T	5.38835e-05	52596	2
rs11759809	rs9473952	6	50921779	T	C	5.36733e-05	33012	0
rs11759809	rs111861749	6	50889019	G	A	5.36325e-05	65772	2
rs11759809	rs7752821	6	51041126	A	C	5.32729e-05	86335	0
rs11759809	rs78324888	6	50783912	T	G	5.27995e-05	170879	2
rs11759809	rs283585	6	51023129	A	G	5.23596e-05	68338	2
rs11759809	rs6913078	6	50987911	A	G	5.0884e-05	33120	2
rs11759809	rs283544	6	51002328	T	C	4.97147e-05	47537	2
rs11759809	rs116177339	6	50813611	C	T	4.96778e-05	141180	0
rs11759809	rs166895	6	51021652	C	A	4.96366e-05	66861	2
rs11759809	rs1753844	6	51023381	C	T	4.89024e-05	68590	0
rs11759809	rs4548008	6	51007036	G	T	4.88959e-05	52245	0
rs11759809	rs283586	6	51023098	T	C	4.8881e-05	68307	0
rs11759809	rs1547210	6	50930485	T	G	4.85386e-05	24306	0
rs11759809	rs1547211	6	50930598	C	T	4.79873e-05	24193	0
rs11759809	rs2817348	6	50890196	G	A	4.78492e-05	64595	0
rs11759809	rs7768461	6	50931807	A	G	4.73961e-05	22984	0
rs11759809	rs2764196	6	51045900	A	G	4.72554e-05	91109	0
rs11759809	rs4141973	6	50946521	C	T	4.71105e-05	8270	0
rs11759809	rs10948579	6	50871405	G	A	4.70304e-05	83386	0
rs11759809	rs283583	6	51023937	G	A	4.6805e-05	69146	0
rs11759809	rs13197867	6	51188101	C	T	4.64056e-05	233310	0
rs11759809	rs283558	6	51044467	T	C	4.63216e-05	89676	0
rs11759809	rs2709660	6	51152252	T	G	4.52224e-05	197461	0
rs11759809	rs1161203	6	50981653	T	C	4.52098e-05	26862	0
rs11759809	rs1178057	6	50910308	G	A	4.36276e-05	44483	0
rs11759809	rs4715216	6	51005242	T	C	4.27781e-05	50451	0
rs11759809	rs57055291	6	51177496	T	G	4.23043e-05	222705	0
rs11759809	rs4294001	6	50850065	G	A	4.21412e-05	104726	0
rs11759809	rs75153063	6	50843263	A	G	4.14224e-05	111528	0
rs11759809	rs9473928	6	50842003	G	A	4.13783e-05	112788	0
rs11759809	rs9473922	6	50831792	C	T	3.98737e-05	122999	0
rs11759809	rs9473925	6	50834565	T	C	3.95891e-05	120226	0
rs11759809	rs7745565	6	50860083	T	C	3.95822e-05	94708	0
rs11759809	rs10738107	6	51037732	G	A	3.95799e-05	82941	0
rs11759809	rs283554	6	50960295	C	T	3.94184e-05	5504	0
rs11759809	rs16881365	6	51196164	A	G	3.92578e-05	241373	0
rs11759809	rs2465024	6	51143553	C	T	3.90584e-05	188762	0
rs11759809	rs60100577	6	50816134	C	T	3.89927e-05	138657	0
rs11759809	rs9463665	6	50928520	G	T	3.85773e-05	26271	0
rs11759809	rs79149230	6	50993072	C	A	3.78873e-05	38281	0
rs11759809	rs4605881	6	51128968	A	G	3.6995e-05	174177	0
rs11759809	rs1925211	6	51034342	C	A	3.66499e-05	79551	0
rs11759809	rs35633606	6	50958620	G	A	3.64408e-05	3829	0
rs11759809	rs77247879	6	51122865	C	T	3.64271e-05	168074	0
rs11759809	rs7746581	6	50853479	T	C	3.63993e-05	101312	0
rs11759809	rs7772880	6	50762920	T	C	3.62977e-05	191871	0
rs11759809	rs2709671	6	51204404	T	C	3.57375e-05	249613	0
rs11759809	rs12212487	6	50883676	G	A	3.57273e-05	71115	0
rs11759809	rs2147707	6	51089143	T	C	3.56657e-05	134352	0
rs11759809	rs1325039	6	50982257	G	A	3.54693e-05	27466	0
rs11759809	rs9473945	6	50890575	T	G	3.52554e-05	64216	0
rs11759809	rs2746645	6	50917280	C	T	3.50303e-05	37511	0
rs11759809	rs58105163	6	50832730	C	T	3.43814e-05	122061	0
rs11759809	rs17540418	6	50959261	C	T	3.43666e-05	4470	0
rs11759809	rs11968169	6	50959181	A	G	3.43518e-05	4390	0
rs11759809	rs116068553	6	51156465	C	T	3.4242e-05	201674	0
rs11759809	rs9381920	6	50937195	C	T	3.42126e-05	17596	0
rs11759809	rs9381927	6	50997358	T	C	3.39144e-05	42567	0
rs11759809	rs9357683	6	51022043	G	A	3.36748e-05	67252	0
rs11759809	rs2397039	6	51115068	G	T	3.35952e-05	160277	0
rs11759809	rs2709669	6	51200926	C	T	3.35867e-05	246135	0
rs11759809	rs9473921	6	50828072	C	T	3.3349e-05	126719	0
rs11759809	rs72891133	6	51100083	C	T	3.31879e-05	145292	0
rs11759809	rs78204788	6	51148084	C	T	3.30007e-05	193293	0
rs11759809	rs2465014	6	51163941	C	T	3.29915e-05	209150	0
rs11759809	rs72889798	6	51045855	G	A	3.2725e-05	91064	0
rs11759809	rs1738553	6	50888382	T	C	3.26777e-05	66409	0
rs11759809	rs2504691	6	51126849	G	T	3.2642e-05	172058	0
rs11759809	rs13193283	6	51081854	G	A	3.26112e-05	127063	0
rs11759809	rs6930867	6	50936376	C	T	3.25016e-05	18415	0
rs11759809	rs72904159	6	51130369	T	C	3.20954e-05	175578	0
rs11759809	rs12195557	6	50758320	G	A	3.17442e-05	196471	0
rs11759809	rs2207141	6	50863684	A	G	3.17193e-05	91107	0
rs11759809	rs4999179	6	51140644	G	A	3.1497e-05	185853	0
rs11759809	rs2465054	6	51174232	G	A	3.14565e-05	219441	0
rs11759809	rs9395648	6	50995076	T	C	3.12338e-05	40285	0
rs11759809	rs9369995	6	50995066	A	G	3.07535e-05	40275	0
rs11759809	rs10948584	6	50958092	A	C	3.04036e-05	3301	0
rs11759809	rs283589	6	51016787	A	G	3.02371e-05	61996	0
rs11759809	rs9381923	6	50985886	C	T	2.98212e-05	31095	0
rs11759809	rs6940832	6	50980245	G	A	2.95824e-05	25454	0
rs11759809	rs7770526	6	50940761	T	C	2.95636e-05	14030	0
rs11759809	rs61559025	6	50950990	T	G	2.94955e-05	3801	0
rs11759809	rs2397030	6	51130487	G	T	2.91933e-05	175696	0
rs11759809	rs76261574	6	51171187	G	A	2.887e-05	216396	0
rs11759809	rs9381907	6	50832457	C	A	2.83461e-05	122334	0
rs11759809	rs9370003	6	51023668	G	T	2.82964e-05	68877	0
rs11759809	rs9473938	6	50874050	C	T	2.77627e-05	80741	0
rs11759809	rs3957354	6	51023337	T	C	2.75337e-05	68546	0
rs11759809	rs75886551	6	51028172	T	C	2.72908e-05	73381	0
rs11759809	rs12215195	6	51016633	T	C	2.68781e-05	61842	0
rs11759809	rs557411	6	50966615	C	T	2.66113e-05	11824	0
rs11759809	rs12176082	6	50948841	C	T	2.65734e-05	5950	0
rs11759809	rs9369993	6	50982996	C	A	2.61897e-05	28205	0
rs11759809	rs1325035	6	50970488	T	C	2.60448e-05	15697	0
rs11759809	rs9473956	6	50935857	C	T	2.59569e-05	18934	0
rs11759809	rs6908879	6	50869856	C	T	2.56011e-05	84935	0
rs11759809	rs283567	6	51057442	A	G	2.55311e-05	102651	0
rs11759809	rs1988671	6	51129996	T	C	2.54823e-05	175205	0
rs11759809	rs2397015	6	50898487	T	C	2.54178e-05	56304	0
rs11759809	rs13209133	6	51148661	G	A	2.50776e-05	193870	0
rs11759809	rs3765306	6	50712784	A	G	2.47043e-05	242007	0
rs11759809	rs283581	6	51011000	T	G	2.45842e-05	56209	0
rs11759809	rs36093098	6	50833931	G	A	2.44038e-05	120860	0
rs11759809	rs190761	6	50979687	T	C	2.4377e-05	24896	0
rs11759809	rs74334799	6	51061439	A	G	2.40932e-05	106648	0
rs11759809	rs2504692	6	51125923	A	G	2.40595e-05	171132	0
rs11759809	rs2480084	6	51062709	A	G	2.39764e-05	107918	0
rs11759809	rs2857499	6	50796822	A	G	2.38352e-05	157969	0
rs11759809	rs182244	6	51004794	C	A	2.37514e-05	50003	0
rs11759809	rs74930217	6	50827214	C	T	2.36824e-05	127577	0
rs11759809	rs9369991	6	50951649	C	T	2.34976e-05	3142	0
rs11759809	rs9381913	6	50874822	T	C	2.34655e-05	79969	0
rs11759809	rs2505280	6	51084896	C	T	2.33528e-05	130105	0
rs11759809	rs9463656	6	50859655	A	G	2.3289e-05	95136	0
rs11759809	rs2397021	6	50968925	G	T	2.30079e-05	14134	0
rs11759809	rs2817329	6	50846107	T	C	2.23201e-05	108684	0
rs11759809	rs2817338	6	50855636	C	T	2.22591e-05	99155	0
rs11759809	rs9463663	6	50902266	G	A	2.21524e-05	52525	0
rs11759809	rs4236102	6	51123503	G	A	2.21218e-05	168712	0
rs11759809	rs6925748	6	50930041	A	G	2.19977e-05	24750	0
rs11759809	rs1161198	6	51011801	T	C	2.19711e-05	57010	0
rs11759809	rs2770670	6	50889568	A	G	2.19179e-05	65223	0
rs11759809	rs79145836	6	51030088	T	C	2.18761e-05	75297	0
rs11759809	rs2709670	6	51201257	G	T	2.16193e-05	246466	0
rs11759809	rs9296644	6	50828247	G	A	2.15252e-05	126544	0
rs11759809	rs12211699	6	51099663	T	C	2.13964e-05	144872	0
rs11759809	rs2505283	6	51075280	A	G	2.11436e-05	120489	0
rs11759809	rs149242876	6	51050824	C	T	2.11339e-05	96033	0
rs11759809	rs140027646	6	50806085	C	A	2.08281e-05	148706	0
rs11759809	rs2504689	6	51128953	T	G	2.06585e-05	174162	0
rs11759809	rs1325041	6	51052162	A	G	2.03938e-05	97371	0
rs11759809	rs111944453	6	51158175	C	T	2.01801e-05	203384	0
rs11759809	rs13211803	6	51006647	A	C	2.01585e-05	51856	0
rs11759809	rs1925216	6	51049681	G	A	2.00955e-05	94890	0
rs11759809	rs4481431	6	51129557	G	T	1.99407e-05	174766	0
rs11759809	rs77096757	6	51199450	T	C	1.98691e-05	244659	0
rs11759809	rs12215337	6	50976041	T	G	1.98408e-05	21250	0
rs11759809	rs77938586	6	50991681	C	T	1.98272e-05	36890	0
rs11759809	rs3846905	6	50905306	G	A	1.97022e-05	49485	0
rs11759809	rs76372658	6	50992717	A	G	1.93297e-05	37926	0
rs11759809	rs9296645	6	50831194	A	G	1.88993e-05	123597	0
rs11759809	rs9296649	6	50974630	G	A	1.8436e-05	19839	0
rs11759809	rs9349560	6	50834379	T	C	1.84351e-05	120412	0
rs11759809	rs9395641	6	50906458	A	G	1.83976e-05	48333	0
rs11759809	rs968147	6	51074667	A	G	1.83923e-05	119876	0
rs11759809	rs73741024	6	51184204	T	C	1.83624e-05	229413	0
rs11759809	rs144819786	6	50814502	C	T	1.82626e-05	140289	0
rs11759809	rs9473939	6	50877477	T	G	1.82536e-05	77314	0
rs11759809	rs150791404	6	50774668	G	A	1.79249e-05	180123	0
rs11759809	rs7738888	6	50873551	A	G	1.7905e-05	81240	0
rs11759809	rs115280644	6	51029263	T	G	1.78894e-05	74472	0
rs11759809	rs17665639	6	51178183	G	A	1.7807e-05	223392	0
rs11759809	rs4711968	6	51110748	T	C	1.77749e-05	155957	0
rs11759809	rs2397031	6	51135749	A	C	1.76885e-05	180958	0
rs11759809	rs115477086	6	50795552	A	G	1.75141e-05	159239	0
rs11759809	rs2817375	6	50746826	T	C	1.7387e-05	207965	0
rs11759809	rs115637166	6	50933220	A	G	1.7349e-05	21571	0
rs11759809	rs1178065	6	50891487	C	T	1.73277e-05	63304	0
rs11759809	rs145973273	6	51158210	A	C	1.71465e-05	203419	0
rs11759809	rs2206272	6	50765352	A	G	1.71453e-05	189439	0
rs11759809	rs576899	6	50953642	A	G	1.70506e-05	1149	0
rs11759809	rs3846906	6	50936358	A	G	1.69132e-05	18433	0
rs11759809	rs12206465	6	50922438	A	G	1.65215e-05	32353	0
rs11759809	rs9370004	6	51040314	A	C	1.64645e-05	85523	0
rs11759809	rs12198852	6	51066322	G	A	1.62428e-05	111531	0
rs11759809	rs7772884	6	51040926	T	C	1.62276e-05	86135	0
rs11759809	rs9357684	6	51022494	C	T	1.61869e-05	67703	0
rs11759809	rs12527716	6	51136837	T	C	1.60002e-05	182046	0
rs11759809	rs2796909	6	51183658	C	T	1.59966e-05	228867	0
rs11759809	rs4141608	6	50847242	C	T	1.55536e-05	107549	0
rs11759809	rs927716	6	51052686	C	T	1.54769e-05	97895	0
rs11759809	rs2263340	6	51100751	A	G	1.52919e-05	145960	0
rs11759809	rs1590471	6	50974761	C	T	1.51542e-05	19970	0
rs11759809	rs10948606	6	51105569	C	T	1.51038e-05	150778	0
rs11759809	rs6933099	6	50896577	G	A	1.50602e-05	58214	0
rs11759809	rs1409889	6	51165430	G	A	1.50571e-05	210639	0
rs11759809	rs2505263	6	51102772	T	G	1.49374e-05	147981	0
rs11759809	rs114127627	6	51029293	A	G	1.48071e-05	74502	0
rs11759809	rs2465036	6	51157279	A	G	1.47839e-05	202488	0
rs11759809	rs7762246	6	51099256	T	C	1.47719e-05	144465	0
rs11759809	rs1925217	6	51049650	T	C	1.47714e-05	94859	0
rs11759809	rs111917382	6	51089436	C	T	1.47064e-05	134645	0
rs11759809	rs56173578	6	51183979	C	T	1.46598e-05	229188	0
rs11759809	rs114932149	6	50987844	G	A	1.43723e-05	33053	0
rs11759809	rs74786423	6	50988348	C	A	1.43647e-05	33557	0
rs11759809	rs7772750	6	50888028	T	G	1.4343e-05	66763	0
rs11759809	rs7753410	6	50946326	C	T	1.42369e-05	8465	0
rs11759809	rs9473926	6	50835815	G	A	1.41554e-05	118976	0
rs11759809	rs6458747	6	50923072	C	T	1.40994e-05	31719	0
rs11759809	rs9369984	6	50866676	T	G	1.4017e-05	88115	0
rs11759809	rs283548	6	50966474	T	C	1.39954e-05	11683	0
rs11759809	rs717270	6	50914587	T	C	1.39874e-05	40204	0
rs11759809	rs76660591	6	51066499	C	T	1.39478e-05	111708	0
rs11759809	rs76504177	6	51028078	T	G	1.39303e-05	73287	0
rs11759809	rs1925218	6	51046714	G	A	1.37672e-05	91923	0
rs11759809	rs9357674	6	50779740	A	G	1.37186e-05	175051	0
rs11759809	rs2397032	6	51135795	C	T	1.34634e-05	181004	0
rs11759809	rs283550	6	50966062	A	C	1.33599e-05	11271	0
rs11759809	rs1325033	6	50968152	T	C	1.33058e-05	13361	0
rs11759809	rs283552	6	50963997	A	G	1.29701e-05	9206	0
rs11759809	rs1327259	6	51177811	A	G	1.27681e-05	223020	0
rs11759809	rs2746663	6	50882829	G	A	1.27532e-05	71962	0
rs11759809	rs9473941	6	50887763	G	A	1.27472e-05	67028	0
rs11759809	rs17738295	6	51184720	T	C	1.27449e-05	229929	0
rs11759809	rs2817374	6	50746213	G	A	1.26569e-05	208578	0
rs11759809	rs77273840	6	50793550	G	A	1.26161e-05	161241	0
rs11759809	rs2817372	6	50746064	T	C	1.26152e-05	208727	0
rs11759809	rs9349553	6	50715407	C	T	1.25874e-05	239384	0
rs11759809	rs75866279	6	50986325	G	A	1.25309e-05	31534	0
rs11759809	rs283579	6	50954071	A	G	1.25035e-05	720	0
rs11759809	rs72904150	6	51127920	C	T	1.24836e-05	173129	0
rs11759809	rs283545	6	50967972	C	T	1.24393e-05	13181	0
rs11759809	rs79110561	6	50746464	G	A	1.24304e-05	208327	0
rs11759809	rs62407772	6	50879988	C	T	1.23708e-05	74803	0
rs11759809	rs283549	6	50966297	C	A	1.23285e-05	11506	0
rs11759809	rs6458760	6	51150512	T	C	1.2205e-05	195721	0
rs11759809	rs3899000	6	50972577	T	C	1.20059e-05	17786	0
rs11759809	rs13197379	6	50869868	G	A	1.19572e-05	84923	0
rs11759809	rs2504690	6	51128167	C	T	1.18954e-05	173376	0
rs11759809	rs9395619	6	50724669	G	T	1.18352e-05	230122	0
rs11759809	rs73741025	6	51184288	G	T	1.18223e-05	229497	0
rs11759809	rs114825397	6	51031837	G	A	1.18179e-05	77046	0
rs11759809	rs9381934	6	51054583	G	A	1.16837e-05	99792	0
rs11759809	rs7770711	6	50940888	T	C	1.16641e-05	13903	0
rs11759809	rs80074191	6	51176205	C	A	1.16431e-05	221414	0
rs11759809	rs9381916	6	50899629	C	T	1.16381e-05	55162	0
rs11759809	rs73738039	6	51195175	A	C	1.16177e-05	240384	0
rs11759809	rs2397014	6	50888737	A	G	1.16077e-05	66054	0
rs11759809	rs113654230	6	51080373	G	A	1.14358e-05	125582	0
rs11759809	rs9473937	6	50870306	C	T	1.13543e-05	84485	0
rs11759809	rs9381952	6	51108734	G	A	1.11792e-05	153943	0
rs11759809	rs4715218	6	51110761	A	G	1.11125e-05	155970	0
rs11759809	rs2505289	6	51114326	C	A	1.11043e-05	159535	0
rs11759809	rs12213054	6	50753475	G	A	1.10589e-05	201316	0
rs11759809	rs9689015	6	50933504	T	G	1.09088e-05	21287	0
rs11759809	rs9370019	6	51135958	A	G	1.08923e-05	181167	0
rs11759809	rs9473924	6	50834157	G	T	1.08391e-05	120634	0
rs11759809	rs9395647	6	50981601	T	C	1.08261e-05	26810	0
rs11759809	rs113804737	6	51046209	C	A	1.07892e-05	91418	0
rs11759809	rs9395634	6	50863847	T	C	1.07572e-05	90944	0
rs11759809	rs2477506	6	51078600	C	T	1.06998e-05	123809	0
rs11759809	rs9463654	6	50835607	C	T	1.0603e-05	119184	0
rs11759809	rs2744488	6	50768062	C	A	1.06022e-05	186729	0
rs11759809	rs7770532	6	50940775	T	C	1.0512e-05	14016	0
rs11759809	rs7766999	6	51119706	C	T	1.04696e-05	164915	0
rs11759809	rs13213727	6	51015746	T	C	1.03803e-05	60955	0
rs11759809	rs80011097	6	50839314	A	C	1.0225e-05	115477	0
rs11759809	rs7764992	6	50853620	G	T	1.01999e-05	101171	0
rs11759809	rs6902095	6	50743303	C	T	1.00056e-05	211488	0
rs11759809	rs60719053	6	50721325	A	G	9.99391e-06	233466	0
rs11759809	rs116348451	6	50731944	G	T	9.93491e-06	222847	0
rs11759809	rs2397023	6	51042433	G	T	9.82281e-06	87642	0
rs11759809	rs79991248	6	50987973	C	T	9.79064e-06	33182	0
rs11759809	rs116642313	6	51180403	G	A	9.65953e-06	225612	0
rs11759809	rs2248024	6	51193953	C	T	9.6199e-06	239162	0
rs11759809	rs78960372	6	51006520	C	A	9.58331e-06	51729	0
rs11759809	rs77161453	6	51080129	C	T	9.57281e-06	125338	0
rs11759809	rs114554425	6	51024102	G	A	9.52344e-06	69311	0
rs11759809	rs9357673	6	50779653	C	T	9.47989e-06	175138	0
rs11759809	rs2256041	6	51173541	A	G	9.47168e-06	218750	0
rs11759809	rs6931113	6	51200543	T	C	9.4369e-06	245752	0
rs11759809	rs74734025	6	50991079	C	T	9.39805e-06	36288	0
rs11759809	rs9463653	6	50835180	A	G	9.37486e-06	119611	0
rs11759809	rs871050	6	50915513	T	C	9.22806e-06	39278	0
rs11759809	rs141724389	6	50763635	G	T	9.15846e-06	191156	0
rs11759809	rs2294468	6	50723641	T	C	9.15407e-06	231150	0
rs11759809	rs9473957	6	50946216	G	T	9.10718e-06	8575	0
rs11759809	rs7741703	6	50876941	T	C	9.06757e-06	77850	0
rs11759809	rs4711962	6	50862960	C	T	9.00696e-06	91831	0
rs11759809	rs72906044	6	51192852	G	A	8.9278e-06	238061	0
rs11759809	rs56257323	6	51183785	C	T	8.92507e-06	228994	0
rs11759809	rs145500075	6	51003846	T	G	8.91082e-06	49055	0
rs11759809	rs6920041	6	50959226	C	T	8.87729e-06	4435	0
rs11759809	rs11755522	6	51186674	A	G	8.8364e-06	231883	0
rs11759809	rs142401036	6	51114135	C	T	8.77109e-06	159344	0
rs11759809	rs75405376	6	51072900	C	T	8.75542e-06	118109	0
rs11759809	rs77005206	6	51052285	G	A	8.75095e-06	97494	0
rs11759809	rs149750300	6	50717074	A	G	8.68367e-06	237717	0
rs11759809	rs6923215	6	50889848	G	A	8.65547e-06	64943	0
rs11759809	rs74924050	6	51056590	A	C	8.63652e-06	101799	0
rs11759809	rs2465039	6	51127767	A	C	8.55789e-06	172976	0
rs11759809	rs1555966	6	51159113	G	A	8.50792e-06	204322	0
rs11759809	rs9349562	6	50876740	C	T	8.48984e-06	78051	0
rs11759809	rs1325036	6	50970928	A	G	8.4711e-06	16137	0
rs11759809	rs143411887	6	50936578	G	A	8.41131e-06	18213	0
rs11759809	rs6927620	6	50734984	A	G	8.38305e-06	219807	0
rs11759809	rs79583554	6	51072168	C	T	8.37306e-06	117377	0
rs11759809	rs115652473	6	51021437	A	G	8.30179e-06	66646	0
rs11759809	rs74638302	6	50976156	A	C	8.28193e-06	21365	0
rs11759809	rs2478882	6	51190238	G	A	8.2558e-06	235447	0
rs11759809	rs62405671	6	50952017	G	A	8.16061e-06	2774	0
rs11759809	rs9357678	6	50863811	A	G	8.1252e-06	90980	0
rs11759809	rs10807420	6	51038424	A	C	8.11528e-06	83633	0
rs11759809	rs2206273	6	50736853	T	C	8.11472e-06	217938	0
rs11759809	rs35592665	6	50965022	G	T	8.09118e-06	10231	0
rs11759809	rs4715212	6	50901054	C	A	8.07146e-06	53737	0
rs11759809	rs62405411	6	50716392	A	G	8.03693e-06	238399	0
rs11759809	rs75948066	6	51188428	A	G	7.99058e-06	233637	0
rs11759809	rs35511856	6	51015250	A	C	7.96748e-06	60459	0
rs11759809	rs75773819	6	51047192	A	G	7.88824e-06	92401	0
rs11759809	rs59851283	6	51178185	C	T	7.84565e-06	223394	0
rs11759809	rs112716298	6	50898559	C	T	7.74664e-06	56232	0
rs11759809	rs78517601	6	51026923	G	A	7.71243e-06	72132	0
rs11759809	rs9463652	6	50826845	C	A	7.69403e-06	127946	0
rs11759809	rs2465047	6	51120728	C	T	7.50329e-06	165937	0
rs11759809	rs6903748	6	51187152	C	T	7.39207e-06	232361	0
rs11759809	rs2709659	6	51152227	C	T	7.37528e-06	197436	0
rs11759809	rs142534170	6	50748947	A	G	7.36243e-06	205844	0
rs11759809	rs2505266	6	51118246	A	G	7.30901e-06	163455	0
rs11759809	rs2465016	6	51117757	C	T	7.29388e-06	162966	0
rs11759809	rs9349555	6	50728128	A	C	7.29112e-06	226663	0
rs11759809	rs55778814	6	51176170	C	T	7.24719e-06	221379	0
rs11759809	rs114859059	6	51101897	T	C	7.19167e-06	147106	0
rs11759809	rs6927969	6	51182036	T	C	7.19104e-06	227245	0
rs11759809	rs6904442	6	51187348	G	A	7.16149e-06	232557	0
rs11759809	rs73741019	6	51182081	C	T	7.13498e-06	227290	0
rs11759809	rs6907652	6	51200103	C	T	7.11083e-06	245312	0
rs11759809	rs79608033	6	50725664	C	T	7.0738e-06	229127	0
rs11759809	rs114026792	6	50964891	A	G	7.06789e-06	10100	0
rs11759809	rs73741021	6	51182601	C	A	7.04933e-06	227810	0
rs11759809	rs16881335	6	51185923	A	C	6.96648e-06	231132	0
rs11759809	rs138072013	6	50990768	T	C	6.92481e-06	35977	0
rs11759809	rs73741015	6	51179057	A	G	6.8496e-06	224266	0
rs11759809	rs2294469	6	50723625	T	G	6.81766e-06	231166	0
rs11759809	rs7759159	6	51174246	T	G	6.79698e-06	219455	0
rs11759809	rs77373174	6	51049952	T	C	6.61779e-06	95161	0
rs11759809	rs77437291	6	50990641	G	A	6.59223e-06	35850	0
rs11759809	rs9381901	6	50765751	A	G	6.55285e-06	189040	0
rs11759809	rs2465048	6	51121027	C	T	6.43146e-06	166236	0
rs11759809	rs55673051	6	51185009	C	T	6.40665e-06	230218	0
rs11759809	rs56006375	6	51183818	A	G	6.37628e-06	229027	0
rs11759809	rs7763431	6	50712014	C	T	6.36448e-06	242777	0
rs11759809	rs75750353	6	51177435	G	A	6.36092e-06	222644	0
rs11759809	rs6932224	6	50739074	T	C	6.3494e-06	215717	0
rs11759809	rs72906038	6	51182391	C	T	6.34393e-06	227600	0
rs11759809	rs4383818	6	50756951	T	G	6.32057e-06	197840	0
rs11759809	rs141580205	6	50914711	T	C	6.31667e-06	40080	0
rs11759809	rs16881334	6	51184894	A	G	6.25695e-06	230103	0
rs11759809	rs4530857	6	51021275	G	A	6.24793e-06	66484	0
rs11759809	rs75840479	6	50942951	A	G	6.22673e-06	11840	0
rs11759809	rs75382383	6	51018952	C	T	6.21378e-06	64161	0
rs11759809	rs78028865	6	51173588	G	A	6.18041e-06	218797	0
rs11759809	rs112586589	6	51024702	G	A	6.14988e-06	69911	0
rs11759809	rs9349557	6	50733176	G	A	6.11395e-06	221615	0
rs11759809	rs76715974	6	50767238	G	A	6.10295e-06	187553	0
rs11759809	rs6901682	6	51074073	C	T	6.08892e-06	119282	0
rs11759809	rs74574463	6	51176954	G	A	6.07038e-06	222163	0
rs11759809	rs764184	6	51173795	G	A	6.0426e-06	219004	0
rs11759809	rs79115706	6	51179013	G	T	6.03874e-06	224222	0
rs11759809	rs114826801	6	51129181	A	G	5.95461e-06	174390	0
rs11759809	rs1359784	6	51192527	G	A	5.92658e-06	237736	0
rs11759809	rs144947456	6	51141272	A	G	5.92521e-06	186481	0
rs11759809	rs80210604	6	51122681	T	C	5.91519e-06	167890	0
rs11759809	rs17665704	6	51191417	G	T	5.85435e-06	236626	0
rs11759809	rs79338720	6	51113705	T	C	5.85205e-06	158914	0
rs11759809	rs12154177	6	51000423	T	C	5.84601e-06	45632	0
rs11759809	rs12192447	6	51052413	C	T	5.82147e-06	97622	0
rs11759809	rs150060962	6	51181699	A	G	5.77027e-06	226908	0
rs11759809	rs12210833	6	51090425	A	G	5.76381e-06	135634	0
rs11759809	rs16881345	6	51190120	G	A	5.74386e-06	235329	0
rs11759809	rs55938960	6	51188800	G	A	5.7369e-06	234009	0
rs11759809	rs78148680	6	51105887	C	T	5.735e-06	151096	0
rs11759809	rs16881359	6	51193870	T	C	5.72962e-06	239079	0
rs11759809	rs149778459	6	51127860	G	A	5.7225e-06	173069	0
rs11759809	rs78727814	6	50979870	T	C	5.69265e-06	25079	0
rs11759809	rs73738035	6	51193680	A	C	5.68205e-06	238889	0
rs11759809	rs190111092	6	51108551	G	A	5.67105e-06	153760	0
rs11759809	rs78151212	6	51072465	C	A	5.67082e-06	117674	0
rs11759809	rs138312891	6	50791991	G	A	5.66292e-06	162800	0
rs11759809	rs17738372	6	51193754	A	C	5.65785e-06	238963	0
rs11759809	rs61320128	6	51190429	G	A	5.65062e-06	235638	0
rs11759809	rs72906034	6	51177146	C	A	5.6377e-06	222355	0
rs11759809	rs72906036	6	51178238	G	A	5.61227e-06	223447	0
rs11759809	rs139636250	6	50977327	C	T	5.60494e-06	22536	0
rs11759809	rs56203399	6	51189108	G	A	5.60397e-06	234317	0
rs11759809	rs144906565	6	51141175	A	G	5.60129e-06	186384	0
rs11759809	rs61341034	6	51193256	T	C	5.58785e-06	238465	0
rs11759809	rs16881356	6	51192777	T	C	5.58614e-06	237986	0
rs11759809	rs73738003	6	51188573	T	C	5.56812e-06	233782	0
rs11759809	rs16881361	6	51195296	C	T	5.56692e-06	240505	0
rs11759809	rs12211727	6	51048668	C	A	5.56494e-06	93877	0
rs11759809	rs62453672	6	51038460	A	G	5.56074e-06	83669	0
rs11759809	rs141260817	6	51137596	C	A	5.53709e-06	182805	0
rs11759809	rs4510677	6	51192273	T	C	5.53267e-06	237482	0
rs11759809	rs115469994	6	51178704	A	C	5.52319e-06	223913	0
rs11759809	rs74391390	6	51193528	C	T	5.51583e-06	238737	0
rs11759809	rs139237019	6	51154067	C	T	5.48824e-06	199276	0
rs11759809	rs73738038	6	51194937	T	C	5.48423e-06	240146	0
rs11759809	rs59818089	6	51192088	T	G	5.47376e-06	237297	0
rs11759809	rs145677100	6	50846373	C	T	5.45993e-06	108418	0
rs11759809	rs2767736	6	51181821	T	C	5.45826e-06	227030	0
rs11759809	rs2744501	6	50749745	T	C	5.43555e-06	205046	0
rs11759809	rs17738469	6	51202515	A	C	5.41332e-06	247724	0
rs11759809	rs2206275	6	50733776	C	A	5.37428e-06	221015	0
rs11759809	rs112877151	6	51026280	C	T	5.37146e-06	71489	0
rs11759809	rs115577212	6	50971912	A	G	5.35975e-06	17121	0
rs11759809	rs56151682	6	50967901	A	G	5.3597e-06	13110	0
rs11759809	rs116626417	6	51170566	G	A	5.3561e-06	215775	0
rs11759809	rs144426660	6	51091041	C	T	5.3506e-06	136250	0
rs11759809	rs56283145	6	50865219	G	A	5.34645e-06	89572	0
rs11759809	rs2235496	6	50727570	G	A	5.34557e-06	227221	0
rs11759809	rs79535279	6	51118674	A	G	5.34246e-06	163883	0
rs11759809	rs150181247	6	51104220	G	A	5.33326e-06	149429	0
rs11759809	rs6928797	6	50735537	A	G	5.33e-06	219254	0
rs11759809	rs76010665	6	51120691	A	G	5.32898e-06	165900	0
rs11759809	rs2477491	6	51087143	G	A	5.32885e-06	132352	0
rs11759809	rs55728589	6	51017554	G	A	5.32603e-06	62763	0
rs11759809	rs116181738	6	50974518	T	G	5.32512e-06	19727	0
rs11759809	rs76697340	6	50751390	C	T	5.32321e-06	203401	0
rs11759809	rs114528951	6	50980822	G	A	5.31952e-06	26031	0
rs11759809	rs17738456	6	51201322	G	A	5.30722e-06	246531	0
rs11759809	rs77817516	6	51111665	G	A	5.30614e-06	156874	0
rs11759809	rs181240385	6	51002309	T	C	5.29532e-06	47518	0
rs11759809	rs9369971	6	50711883	A	G	5.29465e-06	242908	0
rs11759809	rs12211338	6	51053722	G	A	5.28886e-06	98931	0
rs11759809	rs60183018	6	51199266	C	T	5.27041e-06	244475	0
rs11759809	rs1359783	6	51192614	T	G	5.26797e-06	237823	0
rs11759809	rs115910747	6	51193627	G	A	5.26651e-06	238836	0
rs11759809	rs2477498	6	51058921	G	A	5.26291e-06	104130	0
rs11759809	rs9767529	6	51091010	A	G	5.26088e-06	136219	0
rs11759809	rs144080342	6	50956373	C	T	5.25266e-06	1582	0
rs11759809	rs2281159	6	50726262	G	A	5.24965e-06	228529	0
rs11759809	rs2477497	6	51057492	A	G	5.24397e-06	102701	0
rs11759809	rs76731643	6	51103293	A	G	5.24056e-06	148502	0
rs11759809	rs147115481	6	50763637	A	C	5.22898e-06	191154	0
rs11759809	rs116100277	6	51165537	C	T	5.20806e-06	210746	0
rs11759809	rs56089121	6	51070950	C	A	5.2032e-06	116159	0
rs11759809	rs2397043	6	51196640	A	C	5.19798e-06	241849	0
rs11759809	rs116023319	6	50980617	C	T	5.18717e-06	25826	0
rs11759809	rs16881363	6	51195817	A	G	5.1805e-06	241026	0
rs11759809	rs77555903	6	50952341	G	A	5.17583e-06	2450	0
rs11759809	rs78576928	6	51120390	G	A	5.16333e-06	165599	0
rs11759809	rs12211323	6	51044706	T	C	5.16281e-06	89915	0
rs11759809	rs2796911	6	51185516	C	A	5.15162e-06	230725	0
rs11759809	rs114150206	6	51014070	A	G	5.14711e-06	59279	0
rs11759809	rs116359112	6	50748478	C	T	5.14555e-06	206313	0
rs11759809	rs75295469	6	51098852	G	A	5.13939e-06	144061	0
rs11759809	rs142339531	6	51041713	C	T	5.12962e-06	86922	0
rs11759809	rs77917810	6	51159620	T	C	5.12664e-06	204829	0
rs11759809	rs55999246	6	50968051	C	T	5.12315e-06	13260	0
rs11759809	rs2246328	6	51160926	T	C	5.12147e-06	206135	0
rs11759809	rs12208671	6	51041758	G	T	5.11873e-06	86967	0
rs11759809	rs145179552	6	51007731	C	T	5.11736e-06	52940	0
rs11759809	rs139875976	6	51021167	G	A	5.11727e-06	66376	0
rs11759809	rs12189678	6	51120911	G	T	5.11704e-06	166120	0
rs11759809	rs78336063	6	51144069	G	A	5.11704e-06	189278	0
rs11759809	rs80082451	6	50984606	C	T	5.11407e-06	29815	0
rs11759809	rs77439160	6	51036921	G	A	5.11269e-06	82130	0
rs11759809	rs77128677	6	51038282	C	T	5.11029e-06	83491	0
rs11759809	rs12197518	6	51090606	C	T	5.10904e-06	135815	0
rs11759809	rs114639455	6	51006871	A	G	5.10368e-06	52080	0
rs11759809	rs115040540	6	51034320	T	C	5.10347e-06	79529	0
rs11759809	rs78965794	6	51033473	C	T	5.10118e-06	78682	0
rs11759809	rs2480087	6	51063899	A	G	5.09709e-06	109108	0
rs11759809	rs115357089	6	51036320	A	C	5.09533e-06	81529	0
rs11759809	rs2505282	6	51075852	G	T	5.09402e-06	121061	0
rs11759809	rs2505291	6	51055986	G	A	5.0923e-06	101195	0
rs11759809	rs2505287	6	51072333	T	G	5.09032e-06	117542	0
rs11759809	rs141513392	6	51005850	G	T	5.08935e-06	51059	0
rs11759809	rs2477489	6	51086065	A	G	5.08859e-06	131274	0
rs11759809	rs74641042	6	50990760	T	C	5.08814e-06	35969	0
rs11759809	rs142281536	6	51006562	G	A	5.08783e-06	51771	0
rs11759809	rs2480081	6	51068546	C	T	5.08745e-06	113755	0
rs11759809	rs2505285	6	51073307	G	A	5.08645e-06	118516	0
rs11759809	rs2505293	6	51051696	C	T	5.07658e-06	96905	0
rs11759809	rs146271497	6	51020260	T	C	5.07321e-06	65469	0
rs11759809	rs1150852	6	50958694	G	A	5.06386e-06	3903	0
rs11759809	rs568278	6	50963170	G	A	5.05686e-06	8379	0
rs11759809	rs2477494	6	51044944	G	A	5.05684e-06	90153	0
rs11759809	rs75062701	6	51148772	C	A	5.05293e-06	193981	0
rs11759809	rs78653502	6	51157466	G	T	5.04601e-06	202675	0
rs11759809	rs139568453	6	50986971	T	C	5.0448e-06	32180	0
rs11759809	rs116602823	6	50945123	G	A	5.03926e-06	9668	0
rs11759809	rs77510398	6	51156431	C	T	5.03846e-06	201640	0
rs11759809	rs12193190	6	50887762	C	T	5.03598e-06	67029	0
rs11759809	rs77723861	6	51159452	C	T	5.03578e-06	204661	0
rs11759809	rs115566693	6	51005421	T	C	5.03446e-06	50630	0
rs11759809	rs115253409	6	50751256	A	G	5.03204e-06	203535	0
rs11759809	rs2504672	6	51178405	C	T	5.02334e-06	223614	0
rs11759809	rs141098351	6	51019778	A	G	5.02214e-06	64987	0
rs11759809	rs6920130	6	50959094	G	A	5.01997e-06	4303	0
rs11759809	rs143162438	6	50956442	G	A	5.01924e-06	1651	0
rs11759809	rs116185860	6	50981638	G	A	5.01886e-06	26847	0
rs11759809	rs2477496	6	51054458	A	G	5.01232e-06	99667	0
rs11759809	rs10456640	6	51108541	G	T	5.00005e-06	153750	0
rs11759809	rs114205786	6	50927889	G	A	4.99894e-06	26902	0
rs11759809	rs75503835	6	50904974	T	C	4.98321e-06	49817	0
rs11759809	rs7738633	6	50762465	G	A	4.95765e-06	192326	0
rs11759809	rs78458787	6	50783897	C	T	4.9563e-06	170894	0
rs11759809	rs16880904	6	50922196	C	T	4.94239e-06	32595	0
rs11770148	rs10807752	7	1883486	T	C	1	16156	1
rs11770148	rs4236271	7	1881369	C	T	1	18273	2
rs11770148	rs58169303	7	1883274	T	C	1	16368	3
rs11770148	rs4721112	7	1889466	T	C	0.0428672	10176	4
rs11770148	rs4320443	7	1707977	G	A	0.0261568	191665	4
rs11770148	rs34133308	7	1684832	G	A	0.0253053	214810	4
rs11770148	rs12703014	7	1682595	T	G	0.0209035	217047	4
rs11770148	rs10274735	7	1689761	G	A	0.0171988	209881	4
rs11770148	rs4298396	7	1708196	C	T	0.0147687	191446	4
rs11770148	rs56412661	7	1664107	A	C	0.00430604	235535	4
rs11770148	rs34165624	7	1666394	A	G	0.00353825	233248	4
rs11770148	rs12703039	7	1693301	G	A	0.00325898	206341	4
rs11770148	rs34911566	7	1684180	C	T	0.00255917	215462	4
rs11770148	rs9886072	7	1700381	G	T	0.0025375	199261	4
rs11770148	rs28634488	7	1788351	G	A	0.00240321	111291	4
rs11770148	rs12703011	7	1681408	G	A	0.00232343	218234	4
rs11770148	rs12703038	7	1693288	C	T	0.00231221	206354	4
rs11770148	rs62435496	7	1787842	C	T	0.00212637	111800	4
rs11770148	rs10282734	7	1691604	G	A	0.00172928	208038	4
rs11770148	rs113688624	7	1893157	G	A	0.00158966	6485	4
rs11770148	rs13245232	7	1683275	C	A	0.00157559	216367	4
rs11770148	rs71523255	7	1681123	C	T	0.00153973	218519	4
rs11770148	rs35340276	7	1670964	A	G	0.0013183	228678	4
rs11770148	rs12703036	7	1692870	A	G	0.001179	206772	4
rs11770148	rs1989571	7	1668392	A	G	0.00104141	231250	4
rs11770148	rs10247783	7	1667380	T	C	0.000906165	232262	4
rs11770148	rs6944877	7	1952582	T	G	0.000837179	52940	4
rs11770148	rs34170521	7	1783781	G	A	0.000813339	115861	4
rs11770148	rs11770148	7	1899447	A	G	0.000774984	195	4
rs11770148	rs118158007	7	1752900	A	G	0.000721668	146742	4
rs11770148	rs61236605	7	1785738	G	A	0.000703304	113904	4
rs11770148	rs10950357	7	1798931	C	T	0.000612273	100711	4
rs11770148	rs12699308	7	1847390	A	G	0.000546375	52252	4
rs11770148	rs146290552	7	1708635	C	T	0.000466442	191007	4
rs11770148	rs1919908	7	1809618	G	A	0.000450786	90024	4
rs11770148	rs141851113	7	2121856	T	C	0.00042922	222214	4
rs11770148	rs10272990	7	1703675	T	C	0.000424842	195967	4
rs11770148	rs113694148	7	2114617	T	G	0.000413494	214975	4
rs11770148	rs10277267	7	1809120	G	A	0.000407581	90522	4
rs11770148	rs147784058	7	1668589	G	A	0.000400192	231053	4
rs11770148	rs62435468	7	1711594	T	G	0.000395511	188048	4
rs11770148	rs34419870	7	1968851	C	T	0.000379554	69209	4
rs11770148	rs10950380	7	1843966	T	C	0.000359468	55676	4
rs11770148	rs67106788	7	1706796	C	A	0.000352926	192846	4
rs11770148	rs10256087	7	1706527	A	G	0.000346856	193115	4
rs11770148	rs190867828	7	1994953	C	T	0.00033287	95311	4
rs11770148	rs12533498	7	1796625	C	A	0.000309812	103017	4
rs11770148	rs10950429	7	1942499	C	A	0.000308009	42857	4
rs11770148	rs11767177	7	1882914	G	T	0.000306687	16728	4
rs11770148	rs113206075	7	1997479	A	G	0.000305171	97837	4
rs11770148	rs73042701	7	1824758	T	C	0.000291123	74884	4
rs11770148	rs4721121	7	1892565	T	C	0.000288474	7077	4
rs11770148	rs12113633	7	1932936	G	A	0.000269831	33294	4
rs11770148	rs55860148	7	2105594	G	A	0.000244991	205952	4
rs11770148	rs140021617	7	1710324	C	T	0.000240664	189318	4
rs11770148	rs56918704	7	2111666	A	G	0.000230886	212024	4
rs11770148	rs13225346	7	1866916	T	C	0.000222739	32726	4
rs11770148	rs55835113	7	1802422	G	A	0.000209206	97220	4
rs11770148	rs118144902	7	1687332	C	T	0.000208563	212310	4
rs11770148	rs143161534	7	1937688	C	T	0.00020728	38046	4
rs11770148	rs3829824	7	1787574	C	A	0.000204738	112068	4
rs11770148	rs67845389	7	1824534	A	C	0.000200003	75108	4
rs11770148	rs7791637	7	1915423	G	A	0.000193948	15781	4
rs11770148	rs55954288	7	2123047	G	A	0.000192555	223405	4
rs11770148	rs35327420	7	1952799	C	A	0.000182936	53157	4
rs11770148	rs62444906	7	2083161	G	T	0.000181072	183519	4
rs11770148	rs34976285	7	1968226	C	T	0.000172221	68584	4
rs11770148	rs117287790	7	1893063	C	T	0.000170765	6579	4
rs11770148	rs12699171	7	1746349	A	G	0.00016493	153293	4
rs11770148	rs192206400	7	1710031	T	G	0.000157005	189611	4
rs11770148	rs12537167	7	1795154	G	A	0.0001545	104488	4
rs11770148	rs112058788	7	1893649	G	A	0.000151722	5993	4
rs11770148	rs112988176	7	1893710	C	T	0.00014691	5932	4
rs11770148	rs4719277	7	1790624	C	T	0.000146794	109018	4
rs11770148	rs12670548	7	1782773	G	A	0.000146161	116869	4
rs11770148	rs4644136	7	1900208	C	T	0.000145587	566	4
rs11770148	rs79373649	7	1690507	C	T	0.000144055	209135	4
rs11770148	rs11768936	7	1801707	C	T	0.000143234	97935	4
rs11770148	rs11761898	7	1801623	G	A	0.000143225	98019	4
rs11770148	rs4719278	7	1792804	C	T	0.000143056	106838	4
rs11770148	rs62434668	7	1866901	G	A	0.000139258	32741	4
rs11770148	rs11763008	7	1805927	C	T	0.000137477	93715	4
rs11770148	rs55682486	7	1799838	T	C	0.000136103	99804	4
rs11770148	rs4255035	7	1864444	C	T	0.000136087	35198	4
rs11770148	rs139266077	7	1793100	G	A	0.000135881	106542	4
rs11770148	rs11766652	7	1795701	A	G	0.00013556	103941	4
rs11770148	rs10950359	7	1800967	A	G	0.000132606	98675	4
rs11770148	rs12699185	7	1773380	T	C	0.000132404	126262	4
rs11770148	rs9969125	7	2088460	C	T	0.000129458	188818	4
rs11770148	rs12699476	7	1968245	A	C	0.000128089	68603	4
rs11770148	rs117356590	7	1778225	C	T	0.000126072	121417	4
rs11770148	rs11764590	7	2032803	C	T	0.000123671	133161	4
rs11770148	rs73038446	7	2140532	C	A	0.000122146	240890	4
rs11770148	rs10952199	7	1665339	C	T	0.000120728	234303	4
rs11770148	rs11765833	7	1830116	A	C	0.000119824	69526	4
rs11770148	rs113514437	7	1992417	C	T	0.000118621	92775	4
rs11770148	rs10950315	7	1714962	T	C	0.000117018	184680	4
rs11770148	rs34021847	7	2037761	G	A	0.000115283	138119	4
rs11770148	rs1464541	7	1960887	A	G	0.000115272	61245	4
rs11770148	rs148881206	7	1704415	G	A	0.000114772	195227	4
rs11770148	rs12670145	7	1766082	A	G	0.000113311	133560	4
rs11770148	rs10950356	7	1796562	T	C	0.000112487	103080	4
rs11770148	rs7807014	7	1939021	T	C	0.000111605	39379	4
rs11770148	rs1113831	7	1809385	T	G	0.000110431	90257	4
rs11770148	rs34647879	7	1960646	G	A	0.000109879	61004	4
rs11770148	rs192426139	7	1707500	G	A	0.000109847	192142	4
rs11770148	rs36054673	7	1956056	G	T	0.000108794	56414	4
rs11770148	rs4720987	7	1781422	T	C	0.000108775	118220	4
rs11770148	rs6974455	7	1865921	C	T	0.000106683	33721	4
rs11770148	rs60491075	7	1800064	A	G	0.000103361	99578	4
rs11770148	rs7806394	7	1864129	A	G	0.000102519	35513	4
rs11770148	rs113889661	7	2137611	C	T	9.98461e-05	237969	4
rs11770148	rs28661143	7	1866395	T	C	9.9491e-05	33247	4
rs11770148	rs10215581	7	1704834	T	C	9.92147e-05	194808	4
rs11770148	rs76230336	7	1753467	C	T	9.88714e-05	146175	4
rs11770148	rs56140636	7	1690624	C	T	9.87718e-05	209018	4
rs11770148	rs11766468	7	2082604	G	A	9.86328e-05	182962	4
rs11770148	rs6965308	7	1732145	A	G	9.84544e-05	167497	4
rs11770148	rs62442913	7	1970649	G	A	9.81482e-05	71007	4
rs11770148	rs61409925	7	1971226	G	A	9.72121e-05	71584	4
rs11770148	rs7796547	7	2119657	T	C	9.6955e-05	220015	4
rs11770148	rs6944660	7	2083782	A	G	9.68411e-05	184140	4
rs11770148	rs9639202	7	2087315	G	A	9.43968e-05	187673	4
rs11770148	rs117038973	7	2140497	G	A	9.30157e-05	240855	4
rs11770148	rs6461009	7	1952139	T	C	9.23562e-05	52497	4
rs11770148	rs35406566	7	1865527	C	T	9.11408e-05	34115	4
rs11770148	rs12535719	7	1852413	G	T	9.03067e-05	47229	4
rs11770148	rs10950354	7	1794634	T	C	9.00259e-05	105008	4
rs11770148	rs55993248	7	2071132	A	G	8.96433e-05	171490	4
rs11770148	rs61259157	7	1800234	T	C	8.85964e-05	99408	4
rs11770148	rs62434669	7	1866946	G	A	8.82566e-05	32696	4
rs11770148	rs4720942	7	1753674	T	C	8.72237e-05	145968	4
rs11770148	rs7791899	7	1935988	T	C	8.5108e-05	36346	4
rs11770148	rs56171232	7	2144702	A	G	8.49484e-05	245060	4
rs11770148	rs62442906	7	1964675	C	T	8.49234e-05	65033	4
rs11770148	rs34074471	7	1865249	C	T	8.41986e-05	34393	4
rs11770148	rs11773062	7	1793768	G	A	8.24101e-05	105874	4
rs11770148	rs60291312	7	1829530	C	T	8.22695e-05	70112	4
rs11770148	rs117483869	7	1849112	G	A	8.07115e-05	50530	4
rs11770148	rs111585969	7	1851163	T	C	8.05327e-05	48479	4
rs11770148	rs115289415	7	1787846	C	T	8.04607e-05	111796	4
rs11770148	rs4455739	7	1864356	T	G	7.98126e-05	35286	4
rs11770148	rs73670628	7	1790525	A	G	7.9438e-05	109117	4
rs11770148	rs77791627	7	1670353	C	T	7.84757e-05	229289	4
rs11770148	rs6976684	7	1848795	G	A	7.78097e-05	50847	4
rs11770148	rs3800876	7	2117309	T	C	7.70748e-05	217667	4
rs11770148	rs10230383	7	1950113	T	C	7.65947e-05	50471	4
rs11770148	rs112364479	7	1878229	G	A	7.64686e-05	21413	4
rs11770148	rs4719364	7	1975849	T	C	7.63665e-05	76207	4
rs11770148	rs12699191	7	1778604	C	T	7.59943e-05	121038	4
rs11770148	rs3800881	7	2120635	T	C	7.57586e-05	220993	4
rs11770148	rs6950330	7	1953606	T	C	7.46757e-05	53964	4
rs11770148	rs4719415	7	2105760	A	G	7.43358e-05	206118	4
rs11770148	rs2067948	7	1976749	G	A	7.4211e-05	77107	4
rs11770148	rs3857702	7	1791972	T	C	7.2521e-05	107670	4
rs11770148	rs55801877	7	2105554	C	T	7.19725e-05	205912	4
rs11770148	rs1113737	7	1993078	G	A	7.19028e-05	93436	4
rs11770148	rs34008721	7	1959975	T	C	7.14656e-05	60333	4
rs11770148	rs62444881	7	2052318	C	T	7.11667e-05	152676	4
rs11770148	rs35745518	7	2053538	G	A	7.08988e-05	153896	4
rs11770148	rs117395188	7	2020026	G	A	7.02993e-05	120384	4
rs11770148	rs62435504	7	1799925	A	G	6.94734e-05	99717	4
rs11770148	rs4602777	7	1898075	C	T	6.93797e-05	1567	4
rs11770148	rs67959267	7	1797192	C	T	6.93067e-05	102450	4
rs11770148	rs12699184	7	1767625	C	T	6.89106e-05	132017	4
rs11770148	rs7790092	7	1802677	A	G	6.85684e-05	96965	4
rs11770148	rs6964522	7	1953523	C	T	6.82468e-05	53881	4
rs11770148	rs55952733	7	2070680	G	A	6.6701e-05	171038	4
rs11770148	rs10251968	7	1674981	A	C	6.58287e-05	224661	4
rs11770148	rs10950361	7	1801305	C	T	6.55287e-05	98337	4
rs11770148	rs56758848	7	1868727	A	G	6.54258e-05	30915	4
rs11770148	rs6955652	7	1865583	A	G	6.53625e-05	34059	4
rs11770148	rs58673065	7	1885600	A	G	6.48272e-05	14042	4
rs11770148	rs11971646	7	1958931	C	T	6.45856e-05	59289	4
rs11770148	rs10950415	7	1914477	A	G	6.43134e-05	14835	4
rs11770148	rs111337159	7	1870730	A	G	6.35347e-05	28912	4
rs11770148	rs34302027	7	1947342	G	A	6.33058e-05	47700	4
rs11770148	rs11978253	7	1959050	G	T	6.29057e-05	59408	4
rs11770148	rs117413518	7	1858099	G	A	6.1587e-05	41543	4
rs11770148	rs11762545	7	2060775	C	T	6.15416e-05	161133	4
rs11770148	rs11762636	7	2061111	C	A	6.1267e-05	161469	4
rs11770148	rs113474179	7	1684773	A	G	6.11724e-05	214869	4
rs11770148	rs62435461	7	1698311	T	C	6.06139e-05	201331	4
rs11770148	rs4721142	7	1918079	T	C	6.03914e-05	18437	4
rs11770148	rs4721188	7	1953615	G	A	6.029e-05	53973	4
rs11770148	rs117859612	7	1939928	C	T	6.01536e-05	40286	4
rs11770148	rs7804190	7	1993899	A	C	5.9959e-05	94257	4
rs11770148	rs4470910	7	2071723	C	T	5.97073e-05	172081	4
rs11770148	rs55790766	7	2021248	C	T	5.95587e-05	121606	4
rs11770148	rs117829095	7	1932374	C	A	5.86762e-05	32732	4
rs11770148	rs10268609	7	1962163	G	T	5.82408e-05	62521	4
rs11770148	rs10275833	7	1800696	T	C	5.79461e-05	98946	4
rs11770148	rs10950360	7	1801294	G	T	5.75404e-05	98348	4
rs11770148	rs3996329	7	2018870	G	A	5.67751e-05	119228	4
rs11770148	rs117444102	7	1751464	C	T	5.65361e-05	148178	4
rs11770148	rs1860827	7	2113327	T	C	5.58632e-05	213685	4
rs11770148	rs118045173	7	2012067	T	C	5.58587e-05	112425	4
rs11770148	rs3800879	7	2120378	A	G	5.58578e-05	220736	4
rs11770148	rs181899898	7	1858892	G	A	5.56516e-05	40750	4
rs11770148	rs55773130	7	2070554	T	C	5.54146e-05	170912	4
rs11770148	rs4720993	7	1792546	G	A	5.52023e-05	107096	4
rs11770148	rs10950456	7	1979750	G	A	5.50028e-05	80108	4
rs11770148	rs12532765	7	1806293	C	T	5.44096e-05	93349	4
rs11770148	rs872465	7	2034349	G	A	5.38302e-05	134707	0
rs11770148	rs12538366	7	1806723	G	T	5.24002e-05	92919	0
rs11770148	rs7805774	7	2119174	C	T	5.23201e-05	219532	0
rs11770148	rs11760737	7	2104055	T	C	5.15216e-05	204413	0
rs11770148	rs3800871	7	2110236	C	T	5.10921e-05	210594	0
rs11770148	rs7800904	7	1804909	G	T	5.09751e-05	94733	0
rs11770148	rs1533827	7	2074290	C	T	5.00575e-05	174648	0
rs11770148	rs62442903	7	1953416	G	A	4.98882e-05	53774	0
rs11770148	rs118013978	7	2022719	G	A	4.95202e-05	123077	0
rs11770148	rs12537784	7	1795706	G	A	4.93652e-05	103936	0
rs11770148	rs56404040	7	1805519	C	A	4.92358e-05	94123	0
rs11770148	rs116716197	7	1897790	G	A	4.90462e-05	1852	0
rs11770148	rs11768212	7	1992582	A	C	4.8581e-05	92940	0
rs11770148	rs34074205	7	1948948	G	A	4.83968e-05	49306	0
rs11770148	rs12699453	7	1953056	C	T	4.79374e-05	53414	0
rs11770148	rs3800882	7	2120758	G	A	4.78122e-05	221116	0
rs11770148	rs111702000	7	1848616	G	T	4.73062e-05	51026	0
rs11770148	rs111476631	7	2138845	C	T	4.71683e-05	239203	0
rs11770148	rs62435472	7	1740375	C	T	4.7163e-05	159267	0
rs11770148	rs62444919	7	2109499	C	T	4.66619e-05	209857	0
rs11770148	rs12668848	7	2020995	G	A	4.66271e-05	121353	0
rs11770148	rs28833283	7	1667664	T	C	4.64203e-05	231978	0
rs11770148	rs6949979	7	1792688	C	T	4.63646e-05	106954	0
rs11770148	rs6973622	7	2063476	T	C	4.62746e-05	163834	0
rs11770148	rs138356578	7	1978906	G	A	4.6252e-05	79264	0
rs11770148	rs11761457	7	1829228	C	T	4.60585e-05	70414	0
rs11770148	rs12154473	7	1982181	A	G	4.59987e-05	82539	0
rs11770148	rs4631355	7	1864245	C	A	4.58778e-05	35397	0
rs11770148	rs11773627	7	2002733	T	C	4.58661e-05	103091	0
rs11770148	rs3800878	7	2120364	T	G	4.58284e-05	220722	0
rs11770148	rs62442944	7	2015047	T	G	4.5693e-05	115405	0
rs11770148	rs12540003	7	1798594	G	A	4.54652e-05	101048	0
rs11770148	rs3778945	7	2117912	A	C	4.53014e-05	218270	0
rs11770148	rs11760284	7	1827569	C	T	4.49244e-05	72073	0
rs11770148	rs55770986	7	2087823	T	C	4.47813e-05	188181	0
rs11770148	rs11763750	7	2080114	G	A	4.46629e-05	180472	0
rs11770148	rs62436669	7	1926636	G	A	4.4633e-05	26994	0
rs11770148	rs117661380	7	1914612	C	T	4.40131e-05	14970	0
rs11770148	rs116872964	7	2095084	G	T	4.39741e-05	195442	0
rs11770148	rs7804761	7	1839009	A	G	4.3941e-05	60633	0
rs11770148	rs56180486	7	2050747	C	T	4.37191e-05	151105	0
rs11770148	rs4721185	7	1951109	T	C	4.36549e-05	51467	0
rs11770148	rs3800880	7	2120616	A	G	4.3251e-05	220974	0
rs11770148	rs117775965	7	1689931	G	A	4.28169e-05	209711	0
rs11770148	rs34731055	7	2106928	C	T	4.23461e-05	207286	0
rs11770148	rs2031047	7	1792201	G	A	4.21931e-05	107441	0
rs11770148	rs10479762	7	2045351	T	C	4.19235e-05	145709	0
rs11770148	rs11771828	7	1941003	T	C	4.1698e-05	41361	0
rs11770148	rs34040190	7	1920356	G	A	4.16812e-05	20714	0
rs11770148	rs62442924	7	1989976	C	T	4.16167e-05	90334	0
rs11770148	rs114748972	7	1858563	G	A	4.1154e-05	41079	0
rs11770148	rs3823624	7	2110346	T	C	4.10725e-05	210704	0
rs11770148	rs6969587	7	2018037	C	T	4.09471e-05	118395	0
rs11770148	rs11769612	7	1805917	G	A	4.08443e-05	93725	0
rs11770148	rs73038461	7	2143025	G	A	4.03811e-05	243383	0
rs11770148	rs62435474	7	1748851	G	A	4.03405e-05	150791	0
rs11770148	rs7777233	7	1831671	C	T	4.02242e-05	67971	0
rs11770148	rs11975046	7	1791641	C	T	4.01105e-05	108001	0
rs11770148	rs34809719	7	2028968	G	T	3.99062e-05	129326	0
rs11770148	rs12699561	7	2018418	G	T	3.98011e-05	118776	0
rs11770148	rs55810445	7	2103739	C	T	3.97422e-05	204097	0
rs11770148	rs73032334	7	2126098	G	A	3.97118e-05	226456	0
rs11770148	rs61252329	7	1896373	G	T	3.96713e-05	3269	0
rs11770148	rs10255004	7	1701592	C	T	3.95593e-05	198050	0
rs11770148	rs73050128	7	1961882	C	A	3.92164e-05	62240	0
rs11770148	rs12672562	7	1779109	C	T	3.8992e-05	120533	0
rs11770148	rs10950363	7	1807602	A	C	3.89074e-05	92040	0
rs11770148	rs62434666	7	1865260	G	A	3.87073e-05	34382	0
rs11770148	rs149247906	7	1979017	C	T	3.84881e-05	79375	0
rs11770148	rs28728306	7	1961814	C	A	3.80281e-05	62172	0
rs11770148	rs1801550	7	1976432	C	T	3.79728e-05	76790	0
rs11770148	rs11767515	7	1941051	C	T	3.76651e-05	41409	0
rs11770148	rs60595248	7	1967731	G	A	3.75718e-05	68089	0
rs11770148	rs12699547	7	2015970	C	T	3.72158e-05	116328	0
rs11770148	rs17734969	7	2110517	T	C	3.69895e-05	210875	0
rs11770148	rs34846337	7	1791695	C	T	3.69366e-05	107947	0
rs11770148	rs7789703	7	1829899	T	C	3.66055e-05	69743	0
rs11770148	rs34590341	7	1828774	G	A	3.65277e-05	70868	0
rs11770148	rs4332037	7	1950809	C	T	3.65247e-05	51167	0
rs11770148	rs6952727	7	1947958	A	G	3.6361e-05	48316	0
rs11770148	rs11766945	7	1888054	G	A	3.62586e-05	11588	0
rs11770148	rs144908211	7	1961255	G	A	3.59852e-05	61613	0
rs11770148	rs11763870	7	2027448	T	C	3.5369e-05	127806	0
rs11770148	rs55692801	7	2038003	T	C	3.50909e-05	138361	0
rs11770148	rs74978173	7	1859501	C	T	3.38403e-05	40141	0
rs11770148	rs11764562	7	1827577	T	C	3.3677e-05	72065	0
rs11770148	rs112576143	7	1982421	T	G	3.25615e-05	82779	0
rs11770148	rs11772205	7	1951236	C	T	3.24257e-05	51594	0
rs11770148	rs3778938	7	2114785	A	G	3.23565e-05	215143	0
rs11770148	rs73032315	7	2122449	G	A	3.20836e-05	222807	0
rs11770148	rs34400421	7	1828761	C	T	3.16688e-05	70881	0
rs11770148	rs73038464	7	2143957	G	A	3.16265e-05	244315	0
rs11770148	rs73277057	7	1671767	A	C	3.13729e-05	227875	0
rs11770148	rs117998432	7	2003132	C	T	3.1236e-05	103490	0
rs11770148	rs117314494	7	1892445	G	A	3.11516e-05	7197	0
rs11770148	rs118009319	7	1953802	G	T	3.08293e-05	54160	0
rs11770148	rs62436953	7	1673502	T	C	3.05455e-05	226140	0
rs11770148	rs56216201	7	1842086	A	G	2.98804e-05	57556	0
rs11770148	rs117097421	7	1948292	G	A	2.95891e-05	48650	0
rs11770148	rs55893771	7	2096255	C	T	2.95745e-05	196613	0
rs11770148	rs28528997	7	2074122	A	G	2.9128e-05	174480	0
rs11770148	rs73048967	7	2115121	T	C	2.87334e-05	215479	0
rs11770148	rs62442899	7	1948454	C	T	2.85923e-05	48812	0
rs11770148	rs61164094	7	1874264	T	C	2.85274e-05	25378	0
rs11770148	rs10281936	7	1752044	C	T	2.85038e-05	147598	0
rs11770148	rs73048106	7	1929019	G	T	2.82054e-05	29377	0
rs11770148	rs10950332	7	1730131	A	G	2.7995e-05	169511	0
rs11770148	rs11762803	7	1886805	A	G	2.78759e-05	12837	0
rs11770148	rs73034464	7	2138993	G	A	2.75272e-05	239351	0
rs11770148	rs56085961	7	2106018	G	A	2.7485e-05	206376	0
rs11770148	rs12669133	7	1833009	C	T	2.74449e-05	66633	0
rs11770148	rs1807147	7	1676038	T	C	2.73103e-05	223604	0
rs11770148	rs35531597	7	1822160	A	G	2.71667e-05	77482	0
rs11770148	rs78443464	7	1970229	C	T	2.71656e-05	70587	0
rs11770148	rs3800883	7	2120894	A	G	2.70123e-05	221252	0
rs11770148	rs7810323	7	1843794	G	T	2.69535e-05	55848	0
rs11770148	rs139786718	7	1921843	G	A	2.67649e-05	22201	0
rs11770148	rs4720965	7	1766670	C	T	2.64051e-05	132972	0
rs11770148	rs116983556	7	1949640	T	G	2.6371e-05	49998	0
rs11770148	rs1881866	7	1795063	C	T	2.62948e-05	104579	0
rs11770148	rs4719416	7	2106608	G	A	2.60428e-05	206966	0
rs11770148	rs73042690	7	1818739	C	T	2.58361e-05	80903	0
rs11770148	rs62444886	7	2068330	C	T	2.56338e-05	168688	0
rs11770148	rs117504009	7	1921730	C	T	2.52643e-05	22088	0
rs11770148	rs117250982	7	1733474	G	A	2.51902e-05	166168	0
rs11770148	rs150826708	7	1802076	C	T	2.51288e-05	97566	0
rs11770148	rs6942941	7	1854348	C	T	2.51226e-05	45294	0
rs11770148	rs73034427	7	2135188	C	T	2.4905e-05	235546	0
rs11770148	rs12699195	7	1788402	A	C	2.47456e-05	111240	0
rs11770148	rs10950371	7	1825304	T	C	2.4721e-05	74338	0
rs11770148	rs73034430	7	2135203	G	A	2.46878e-05	235561	0
rs11770148	rs56320659	7	2111622	C	T	2.46759e-05	211980	0
rs11770148	rs62435648	7	1822303	A	G	2.45798e-05	77339	0
rs11770148	rs73048954	7	2112467	G	A	2.43787e-05	212825	0
rs11770148	rs117064254	7	1726663	C	T	2.43303e-05	172979	0
rs11770148	rs73051864	7	1981325	G	A	2.42768e-05	81683	0
rs11770148	rs28883686	7	1667284	C	A	2.42537e-05	232358	0
rs11770148	rs4720871	7	1657733	G	A	2.38855e-05	241909	0
rs11770148	rs10277643	7	1665692	G	A	2.3842e-05	233950	0
rs11770148	rs73045466	7	2049375	G	A	2.37941e-05	149733	0
rs11770148	rs117760763	7	1657678	G	A	2.36658e-05	241964	0
rs11770148	rs6955733	7	1842754	A	G	2.35421e-05	56888	0
rs11770148	rs13238613	7	1828038	T	C	2.30117e-05	71604	0
rs11770148	rs11980056	7	1652093	G	A	2.27678e-05	247549	0
rs11770148	rs113474638	7	1751897	A	G	2.25838e-05	147745	0
rs11770148	rs4265091	7	1915187	C	T	2.22608e-05	15545	0
rs11770148	rs7810648	7	1819179	C	T	2.19645e-05	80463	0
rs11770148	rs62435647	7	1822234	T	C	2.17364e-05	77408	0
rs11770148	rs73051865	7	1981326	T	C	2.1658e-05	81684	0
rs11770148	rs73043509	7	2039109	G	A	2.1641e-05	139467	0
rs11770148	rs55832849	7	2054998	C	T	2.10952e-05	155356	0
rs11770148	rs142744629	7	1715605	C	T	2.07251e-05	184037	0
rs11770148	rs62435490	7	1757605	A	C	2.04742e-05	142037	0
rs11770148	rs2159783	7	2149220	A	G	2.04638e-05	249578	0
rs11770148	rs11773669	7	2124584	A	G	2.03429e-05	224942	0
rs11770148	rs56097943	7	1797118	G	A	2.0166e-05	102524	0
rs11770148	rs55651222	7	2140105	C	T	1.97619e-05	240463	0
rs11770148	rs73672006	7	2045611	C	T	1.9387e-05	145969	0
rs11770148	rs62442925	7	1990682	T	C	1.93449e-05	91040	0
rs11770148	rs55988458	7	2059761	G	A	1.93066e-05	160119	0
rs11770148	rs117867780	7	1763582	A	G	1.86422e-05	136060	0
rs11770148	rs56300387	7	1905525	T	C	1.86374e-05	5883	0
rs11770148	rs73047102	7	2100009	G	A	1.83297e-05	200367	0
rs11770148	rs116904298	7	1921891	G	A	1.83035e-05	22249	0
rs11770148	rs34967784	7	1949507	T	G	1.83014e-05	49865	0
rs11770148	rs116953282	7	1981299	T	G	1.81802e-05	81657	0
rs11770148	rs34587377	7	1962238	G	A	1.79026e-05	62596	0
rs11770148	rs147228851	7	1902917	G	T	1.78802e-05	3275	0
rs11770148	rs61751744	7	1938001	G	A	1.77644e-05	38359	0
rs11770148	rs55889027	7	2139952	G	A	1.76819e-05	240310	0
rs11770148	rs11767040	7	1945468	C	T	1.76347e-05	45826	0
rs11770148	rs57193069	7	1862417	A	G	1.74583e-05	37225	0
rs11770148	rs111873866	7	1992520	C	A	1.74301e-05	92878	0
rs11770148	rs7809679	7	1843348	G	A	1.73407e-05	56294	0
rs11770148	rs117523767	7	2122292	G	A	1.7318e-05	222650	0
rs11770148	rs10258103	7	1801321	C	T	1.71985e-05	98321	0
rs11770148	rs73032324	7	2125055	C	T	1.71265e-05	225413	0
rs11770148	rs10225166	7	1657844	A	C	1.70488e-05	241798	0
rs11770148	rs4721089	7	1872921	C	T	1.69186e-05	26721	0
rs11770148	rs6962590	7	1846286	C	T	1.67942e-05	53356	0
rs11770148	rs147417189	7	1737485	A	G	1.67138e-05	162157	0
rs11770148	rs116850045	7	1855523	G	A	1.66416e-05	44119	0
rs11770148	rs118154933	7	1810957	T	C	1.65551e-05	88685	0
rs11770148	rs143614258	7	1696933	A	C	1.63579e-05	202709	0
rs11770148	rs150642962	7	1980766	G	T	1.61659e-05	81124	0
rs11770148	rs144239111	7	2071013	C	T	1.60895e-05	171371	0
rs11770148	rs62442915	7	1971553	C	T	1.6054e-05	71911	0
rs11770148	rs150851884	7	1952578	G	A	1.55256e-05	52936	0
rs11770148	rs13221450	7	1845373	G	A	1.55171e-05	54269	0
rs11770148	rs4721341	7	2087625	C	T	1.54585e-05	187983	0
rs11770148	rs55836070	7	2140276	G	A	1.5442e-05	240634	0
rs11770148	rs73034420	7	2133732	G	A	1.54232e-05	234090	0
rs11770148	rs4725261	7	1659747	A	C	1.53065e-05	239895	0
rs11770148	rs73038481	7	2147653	A	G	1.52895e-05	248011	0
rs11770148	rs6975322	7	1652282	G	T	1.51118e-05	247360	0
rs11770148	rs188395993	7	2067952	C	T	1.50859e-05	168310	0
rs11770148	rs10269191	7	1915731	A	G	1.49662e-05	16089	0
rs11770148	rs77016717	7	2090202	A	G	1.49103e-05	190560	0
rs11770148	rs117151516	7	2026823	G	A	1.46552e-05	127181	0
rs11770148	rs72575924	7	1700373	G	A	1.46433e-05	199269	0
rs11770148	rs62435502	7	1799799	G	A	1.46158e-05	99843	0
rs11770148	rs12699199	7	1789313	C	T	1.46039e-05	110329	0
rs11770148	rs117145312	7	1738891	C	T	1.44641e-05	160751	0
rs11770148	rs148702565	7	1883130	G	A	1.4298e-05	16512	0
rs11770148	rs56220145	7	2044196	C	T	1.40292e-05	144554	0
rs11770148	rs73034419	7	2133491	A	C	1.39735e-05	233849	0
rs11770148	rs73034415	7	2132927	A	G	1.39495e-05	233285	0
rs11770148	rs55942951	7	2148324	G	T	1.38407e-05	248682	0
rs11770148	rs118070737	7	1656639	C	T	1.37571e-05	243003	0
rs11770148	rs56362140	7	2027942	C	T	1.36237e-05	128300	0
rs11770148	rs73050137	7	1965457	T	C	1.35855e-05	65815	0
rs11770148	rs113599450	7	1925199	G	A	1.35258e-05	25557	0
rs11770148	rs62442895	7	1936938	G	A	1.33741e-05	37296	0
rs11770148	rs6461005	7	1947687	A	G	1.33639e-05	48045	0
rs11770148	rs6944052	7	1849790	G	A	1.30857e-05	49852	0
rs11770148	rs7799807	7	1868092	A	G	1.30737e-05	31550	0
rs11770148	rs117302256	7	2048017	G	A	1.29548e-05	148375	0
rs11770148	rs34250162	7	1802121	C	A	1.27075e-05	97521	0
rs11770148	rs10429121	7	1656967	G	A	1.26229e-05	242675	0
rs11770148	rs73048162	7	1949328	T	C	1.25268e-05	49686	0
rs11770148	rs117190197	7	1947194	C	T	1.247e-05	47552	0
rs11770148	rs117201337	7	1938759	G	A	1.24283e-05	39117	0
rs11770148	rs73038477	7	2147262	G	A	1.24179e-05	247620	0
rs11770148	rs56187401	7	1964500	C	T	1.2287e-05	64858	0
rs11770148	rs117375491	7	2146584	C	A	1.22818e-05	246942	0
rs11770148	rs117845816	7	2092857	G	A	1.22809e-05	193215	0
rs11770148	rs117850389	7	1868108	G	T	1.21416e-05	31534	0
rs11770148	rs141320063	7	1790619	G	A	1.20249e-05	109023	0
rs11770148	rs73043526	7	2046131	A	G	1.1939e-05	146489	0
rs11770148	rs73038472	7	2146191	G	T	1.18952e-05	246549	0
rs11770148	rs144236940	7	1807221	C	T	1.18915e-05	92421	0
rs11770148	rs73032321	7	2124503	G	A	1.18841e-05	224861	0
rs11770148	rs62435462	7	1700504	C	T	1.1858e-05	199138	0
rs11770148	rs6960596	7	1697082	G	A	1.18545e-05	202560	0
rs11770148	rs56140501	7	2111722	G	A	1.17734e-05	212080	0
rs11770148	rs60605830	7	1949198	A	G	1.17014e-05	49556	0
rs11770148	rs9654923	7	1839581	A	G	1.15061e-05	60061	0
rs11770148	rs58924006	7	1962258	T	C	1.13947e-05	62616	0
rs11770148	rs55684109	7	1985486	G	A	1.13841e-05	85844	0
rs11770148	rs117837113	7	2013174	G	A	1.13004e-05	113532	0
rs11770148	rs113074864	7	1898041	T	C	1.12625e-05	1601	0
rs11770148	rs56068044	7	2074755	T	C	1.1258e-05	175113	0
rs11770148	rs7785471	7	1839151	G	A	1.12577e-05	60491	0
rs11770148	rs10952209	7	1679827	T	C	1.10809e-05	219815	0
rs11770148	rs12535468	7	1839531	C	T	1.10152e-05	60111	0
rs11770148	rs144718353	7	2037830	C	T	1.10007e-05	138188	0
rs11770148	rs55666359	7	1942105	C	T	1.09932e-05	42463	0
rs11770148	rs117239019	7	1967086	T	C	1.09794e-05	67444	0
rs11770148	rs73051876	7	1983944	C	T	1.09437e-05	84302	0
rs11770148	rs4721322	7	2068550	G	A	1.07818e-05	168908	0
rs11770148	rs116908709	7	1740728	C	T	1.06379e-05	158914	0
rs11770148	rs73032312	7	2121311	C	T	1.05708e-05	221669	0
rs11770148	rs73048938	7	2107944	G	A	1.05599e-05	208302	0
rs11770148	rs73048980	7	2117780	G	A	1.04986e-05	218138	0
rs11770148	rs62444889	7	2072762	C	T	1.04422e-05	173120	0
rs11770148	rs140565754	7	1754511	C	T	1.03816e-05	145131	0
rs11770148	rs73051857	7	1980006	T	C	1.03657e-05	80364	0
rs11770148	rs118111375	7	1651625	G	T	1.03558e-05	248017	0
rs11770148	rs138576161	7	1868872	C	T	1.03463e-05	30770	0
rs11770148	rs148178976	7	1849983	A	G	1.03025e-05	49659	0
rs11770148	rs73045493	7	2059734	G	A	1.0267e-05	160092	0
rs11770148	rs73048939	7	2108009	C	A	1.02554e-05	208367	0
rs11770148	rs111549775	7	1668377	C	T	1.0242e-05	231265	0
rs11770148	rs12669018	7	2005132	A	G	1.01856e-05	105490	0
rs11770148	rs56093134	7	1973970	C	T	1.00973e-05	74328	0
rs11770148	rs117875104	7	1976705	G	T	1.00706e-05	77063	0
rs11770148	rs55636534	7	2139963	G	A	1.00054e-05	240321	0
rs11770148	rs117663466	7	1728579	T	C	9.98879e-06	171063	0
rs11770148	rs73034453	7	2138090	T	C	9.95523e-06	238448	0
rs11770148	rs12666855	7	1842019	G	T	9.94261e-06	57623	0
rs11770148	rs73032344	7	2127929	A	C	9.92525e-06	228287	0
rs11770148	rs73671930	7	1964536	G	A	9.87832e-06	64894	0
rs11770148	rs871925	7	2047875	G	A	9.8723e-06	148233	0
rs11770148	rs10252682	7	1840122	C	T	9.82532e-06	59520	0
rs11770148	rs117395747	7	1675496	C	T	9.80841e-06	224146	0
rs11770148	rs145742886	7	1953799	C	A	9.73958e-06	54157	0
rs11770148	rs73034423	7	2134350	G	A	9.68928e-06	234708	0
rs11770148	rs117774410	7	1720858	G	A	9.68201e-06	178784	0
rs11770148	rs11768705	7	1811708	C	T	9.66599e-06	87934	0
rs11770148	rs7783210	7	1841180	T	C	9.62997e-06	58462	0
rs11770148	rs10271282	7	1840300	T	C	9.61115e-06	59342	0
rs11770148	rs9648147	7	1841733	C	T	9.60126e-06	57909	0
rs11770148	rs56016347	7	2060126	C	T	9.54886e-06	160484	0
rs11770148	rs9648146	7	1841703	G	T	9.47371e-06	57939	0
rs11770148	rs9655093	7	1839652	C	A	9.43905e-06	59990	0
rs11770148	rs73672021	7	2086301	G	A	9.41208e-06	186659	0
rs11770148	rs79024151	7	2084914	G	A	9.39567e-06	185272	0
rs11770148	rs79447549	7	2066443	A	G	9.38891e-06	166801	0
rs11770148	rs56305291	7	2048706	A	G	9.26585e-06	149064	0
rs11770148	rs147648203	7	2016407	T	C	9.1628e-06	116765	0
rs11770148	rs141373345	7	1864333	C	A	9.14981e-06	35309	0
rs11770148	rs55998156	7	2140907	G	A	9.09822e-06	241265	0
rs11770148	rs73050157	7	1971635	T	G	9.00067e-06	71993	0
rs11770148	rs55864895	7	1985644	G	T	8.97768e-06	86002	0
rs11770148	rs117616482	7	1878227	C	T	8.96678e-06	21415	0
rs11770148	rs73041780	7	2025122	G	A	8.96383e-06	125480	0
rs11770148	rs73050147	7	1968317	T	C	8.96206e-06	68675	0
rs11770148	rs62435157	7	1906231	G	A	8.92846e-06	6589	0
rs11770148	rs112694628	7	2126479	C	A	8.92435e-06	226837	0
rs11770148	rs73047040	7	2073467	C	T	8.87792e-06	173825	0
rs11770148	rs73050159	7	1971916	G	A	8.82526e-06	72274	0
rs11770148	rs73047007	7	2065807	C	T	8.81372e-06	166165	0
rs11770148	rs117802289	7	1955237	G	A	8.78549e-06	55595	0
rs11770148	rs73047021	7	2069856	C	T	8.74712e-06	170214	0
rs11770148	rs73032350	7	2130426	C	T	8.71867e-06	230784	0
rs11770148	rs55828714	7	2047083	G	A	8.71755e-06	147441	0
rs11770148	rs73047048	7	2076384	G	T	8.7039e-06	176742	0
rs11770148	rs56074241	7	2074865	G	A	8.69093e-06	175223	0
rs11770148	rs73032337	7	2126540	G	A	8.67609e-06	226898	0
rs11770148	rs73032327	7	2125566	G	A	8.65781e-06	225924	0
rs11770148	rs73032309	7	2121066	G	A	8.64864e-06	221424	0
rs11770148	rs56024083	7	2118242	G	A	8.61882e-06	218600	0
rs11770148	rs55854338	7	2126338	C	T	8.60286e-06	226696	0
rs11770148	rs73032340	7	2126733	G	A	8.60256e-06	227091	0
rs11770148	rs73032330	7	2125587	C	T	8.60101e-06	225945	0
rs11770148	rs6954989	7	1827002	C	T	8.58683e-06	72640	0
rs11770148	rs56248405	7	2148617	C	T	8.57991e-06	248975	0
rs11770148	rs55949534	7	2143256	C	T	8.54881e-06	243614	0
rs11770148	rs73038458	7	2142403	C	T	8.54451e-06	242761	0
rs11770148	rs113523218	7	1948079	G	A	8.53492e-06	48437	0
rs11770148	rs61096774	7	2067976	C	T	8.53319e-06	168334	0
rs11770148	rs12699435	7	1932630	G	A	8.43531e-06	32988	0
rs11770148	rs12699299	7	1842407	A	G	8.39567e-06	57235	0
rs11770148	rs4721390	7	2132126	T	C	8.38705e-06	232484	0
rs11770148	rs150283295	7	2033127	C	A	8.36825e-06	133485	0
rs11770148	rs2178378	7	1720814	G	T	8.3516e-06	178828	0
rs11770148	rs1075762	7	2134457	A	G	8.35159e-06	234815	0
rs11770148	rs9648148	7	1841891	C	T	8.3511e-06	57751	0
rs11770148	rs112054057	7	2021939	G	T	8.33931e-06	122297	0
rs11770148	rs73034446	7	2137746	G	A	8.33351e-06	238104	0
rs11770148	rs189979450	7	1803737	G	A	8.32954e-06	95905	0
rs11770148	rs9655092	7	1837226	A	C	8.31721e-06	62416	0
rs11770148	rs139794269	7	1903591	G	A	8.31591e-06	3949	0
rs11770148	rs56143050	7	2129640	G	A	8.29743e-06	229998	0
rs11770148	rs73047031	7	2072459	G	A	8.29568e-06	172817	0
rs11770148	rs10243076	7	1668921	C	T	8.29544e-06	230721	0
rs11770148	rs73047997	7	2018380	G	A	8.28786e-06	118738	0
rs11770148	rs115530409	7	1784126	C	A	8.26785e-06	115516	0
rs11770148	rs114216570	7	2103324	C	T	8.26505e-06	203682	0
rs11770148	rs73034433	7	2136254	C	T	8.25564e-06	236612	0
rs11770148	rs188000989	7	1653873	G	A	8.19703e-06	245769	0
rs11770148	rs10214987	7	2076434	G	A	8.19511e-06	176792	0
rs11770148	rs73049803	7	2020423	G	A	8.1569e-06	120781	0
rs11770148	rs111575077	7	2106920	G	A	8.13608e-06	207278	0
rs11770148	rs55805893	7	2143598	C	T	8.11325e-06	243956	0
rs11770148	rs56115522	7	2131451	G	A	8.10091e-06	231809	0
rs11770148	rs56016843	7	2062621	C	T	8.08008e-06	162979	0
rs11770148	rs4623312	7	2053803	C	A	8.07801e-06	154161	0
rs11770148	rs73672014	7	2069194	G	T	8.07556e-06	169552	0
rs11770148	rs73032345	7	2127978	T	C	8.02377e-06	228336	0
rs11770148	rs73281316	7	2061783	G	T	8.02006e-06	162141	0
rs11770148	rs113794170	7	2018805	C	T	8.01801e-06	119163	0
rs11770148	rs117106123	7	2011427	C	T	8.00363e-06	111785	0
rs11770148	rs56297951	7	2016565	G	A	8.00337e-06	116923	0
rs11770148	rs143535020	7	2056140	G	A	8.00064e-06	156498	0
rs11770148	rs73032347	7	2129220	T	G	7.99516e-06	229578	0
rs11770148	rs10215961	7	2074084	C	T	7.98899e-06	174442	0
rs11770148	rs73277191	7	2057891	C	T	7.95865e-06	158249	0
rs11770148	rs150243793	7	1652529	C	T	7.94985e-06	247113	0
rs11770148	rs73048122	7	1938457	C	T	7.94313e-06	38815	0
rs11770148	rs62435643	7	1819584	G	A	7.93948e-06	80058	0
rs11770148	rs55742222	7	2131215	A	C	7.93946e-06	231573	0
rs11770148	rs56085180	7	2143594	G	A	7.92201e-06	243952	0
rs11770148	rs73047003	7	2062986	A	G	7.91402e-06	163344	0
rs11770148	rs112578690	7	2074889	C	T	7.86781e-06	175247	0
rs11770148	rs56770872	7	1913784	G	A	7.86768e-06	14142	0
rs11770148	rs117843554	7	1714498	C	T	7.8351e-06	185144	0
rs11770148	rs62435645	7	1821981	G	A	7.82579e-06	77661	0
rs11770148	rs73038440	7	2139274	A	G	7.81961e-06	239632	0
rs11770148	rs7788846	7	1771528	T	C	7.79453e-06	128114	0
rs11770148	rs73034445	7	2137731	A	G	7.79069e-06	238089	0
rs11770148	rs73034410	7	2130903	T	C	7.78887e-06	231261	0
rs11770148	rs73034458	7	2138166	A	G	7.781e-06	238524	0
rs11770148	rs56159855	7	2139863	A	G	7.77631e-06	240221	0
rs11770148	rs111867697	7	1948895	C	T	7.7716e-06	49253	0
rs11770148	rs141277978	7	1723205	A	G	7.74261e-06	176437	0
rs11770148	rs56236532	7	2143483	T	C	7.7344e-06	243841	0
rs11770148	rs10264573	7	1944591	A	G	7.7267e-06	44949	0
rs11770148	rs56188628	7	1987367	C	T	7.70597e-06	87725	0
rs11770148	rs73034460	7	2138372	G	A	7.69741e-06	238730	0
rs11770148	rs55669070	7	2006625	C	T	7.69101e-06	106983	0
rs11770148	rs73035914	7	1988666	G	A	7.67486e-06	89024	0
rs11770148	rs73034434	7	2136298	A	C	7.67166e-06	236656	0
rs11770148	rs73046392	7	1924233	C	T	7.64929e-06	24591	0
rs11770148	rs117802435	7	1985895	G	A	7.63001e-06	86253	0
rs11770148	rs141503359	7	1924215	C	T	7.62435e-06	24573	0
rs11770148	rs113862945	7	1929089	C	T	7.62283e-06	29447	0
rs11770148	rs55827829	7	1907981	G	A	7.62215e-06	8339	0
rs11770148	rs149020949	7	1864058	G	A	7.58509e-06	35584	0
rs11770148	rs73047999	7	2018631	C	T	7.57983e-06	118989	0
rs11770148	rs55737428	7	1966911	G	A	7.57938e-06	67269	0
rs11770148	rs73047990	7	2014342	G	A	7.56858e-06	114700	0
rs11770148	rs55690798	7	2143409	A	G	7.56693e-06	243767	0
rs11770148	rs73048969	7	2116539	T	C	7.56206e-06	216897	0
rs11770148	rs73048131	7	1940287	A	G	7.53632e-06	40645	0
rs11770148	rs34329930	7	2091097	G	A	7.52304e-06	191455	0
rs11770148	rs10258126	7	2063281	A	C	7.51296e-06	163639	0
rs11770148	rs117997666	7	1727101	C	T	7.51113e-06	172541	0
rs11770148	rs111543129	7	2047808	G	A	7.48503e-06	148166	0
rs11770148	rs73281311	7	2059247	G	A	7.44021e-06	159605	0
rs11770148	rs73043514	7	2040555	C	T	7.40021e-06	140913	0
rs11770148	rs114867273	7	2135593	C	T	7.39333e-06	235951	0
rs11770148	rs73034411	7	2132040	T	G	7.38965e-06	232398	0
rs11770148	rs35344169	7	2019229	G	A	7.38054e-06	119587	0
rs11770148	rs147296048	7	1992799	A	G	7.36253e-06	93157	0
rs11770148	rs71523284	7	1959876	G	A	7.35315e-06	60234	0
rs11770148	rs73046366	7	1908249	G	A	7.35215e-06	8607	0
rs11770148	rs55696955	7	1998085	C	T	7.33051e-06	98443	0
rs11770148	rs117210430	7	1748025	G	A	7.31652e-06	151617	0
rs11770148	rs73035916	7	1988986	G	A	7.31241e-06	89344	0
rs11770148	rs73038449	7	2141227	C	T	7.29475e-06	241585	0
rs11770148	rs73048143	7	1945998	C	T	7.2761e-06	46356	0
rs11770148	rs138100773	7	2099271	G	A	7.26317e-06	199629	0
rs11770148	rs55732509	7	2145705	T	C	7.24506e-06	246063	0
rs11770148	rs73034436	7	2136683	G	A	7.23137e-06	237041	0
rs11770148	rs73046369	7	1908967	C	T	7.21269e-06	9325	0
rs11770148	rs73034451	7	2138008	C	T	7.20913e-06	238366	0
rs11770148	rs67059662	7	2010271	T	C	7.17942e-06	110629	0
rs11770148	rs73046372	7	1908994	C	A	7.14791e-06	9352	0
rs11770148	rs73047060	7	2084351	C	T	7.14395e-06	184709	0
rs11770148	rs56013888	7	2107476	C	T	7.13241e-06	207834	0
rs11770148	rs62435470	7	1723389	G	A	7.1087e-06	176253	0
rs11770148	rs181332023	7	1676096	C	T	7.0999e-06	223546	0
rs11770148	rs116868020	7	2009808	C	T	7.08687e-06	110166	0
rs11770148	rs118128057	7	2128929	G	A	7.06837e-06	229287	0
rs11770148	rs111825190	7	2111566	C	T	7.03367e-06	211924	0
rs11770148	rs117624174	7	2081425	C	T	7.00035e-06	181783	0
rs11770148	rs151044488	7	1975092	G	A	6.97148e-06	75450	0
rs11770148	rs61154218	7	2095999	C	T	6.97075e-06	196357	0
rs11770148	rs67271841	7	2010513	T	C	6.96542e-06	110871	0
rs11770148	rs113698965	7	1932947	T	C	6.92261e-06	33305	0
rs11770148	rs73046375	7	1912554	G	A	6.90057e-06	12912	0
rs11770148	rs55790414	7	2012824	A	G	6.88938e-06	113182	0
rs11770148	rs56344650	7	2129324	G	A	6.8797e-06	229682	0
rs11770148	rs73047989	7	2014253	A	C	6.84909e-06	114611	0
rs11770148	rs56122302	7	1807944	C	T	6.81865e-06	91698	0
rs11770148	rs73046359	7	1904251	C	A	6.81439e-06	4609	0
rs11770148	rs116236056	7	1903003	G	A	6.80506e-06	3361	0
rs11770148	rs112042509	7	1925396	G	A	6.78942e-06	25754	0
rs11770148	rs73043511	7	2040283	T	G	6.7824e-06	140641	0
rs11770148	rs112093341	7	1948898	G	A	6.78134e-06	49256	0
rs11770148	rs56137415	7	1899322	C	T	6.77151e-06	320	0
rs11770148	rs112747351	7	1887421	G	T	6.76455e-06	12221	0
rs11770148	rs73047973	7	1994303	A	G	6.7605e-06	94661	0
rs11770148	rs117205838	7	1656223	A	G	6.76011e-06	243419	0
rs11770148	rs73046378	7	1914418	C	T	6.69064e-06	14776	0
rs11770148	rs73046395	7	1925380	G	A	6.68551e-06	25738	0
rs11770148	rs61467855	7	2004504	G	A	6.675e-06	104862	0
rs11770148	rs3778944	7	2117752	G	A	6.67302e-06	218110	0
rs11770148	rs34592519	7	2134717	G	A	6.65197e-06	235075	0
rs11770148	rs73052620	7	1651476	G	A	6.62143e-06	248166	0
rs11770148	rs73050174	7	1973956	C	T	6.59815e-06	74314	0
rs11770148	rs73050180	7	1975036	C	A	6.59268e-06	75394	0
rs11770148	rs73043506	7	2038345	G	A	6.58599e-06	138703	0
rs11770148	rs73050155	7	1970419	G	A	6.5811e-06	70777	0
rs11770148	rs73040516	7	1701056	C	T	6.56888e-06	198586	0
rs11770148	rs111861713	7	1843861	T	C	6.5685e-06	55781	0
rs11770148	rs73048199	7	1954938	C	A	6.55968e-06	55296	0
rs11770148	rs73046356	7	1901780	C	T	6.53825e-06	2138	0
rs11770148	rs60397723	7	1791348	C	T	6.5263e-06	108294	0
rs11770148	rs55726805	7	1959746	G	T	6.51663e-06	60104	0
rs11770148	rs34001382	7	2079164	G	T	6.50881e-06	179522	0
rs11770148	rs112589933	7	1898336	G	A	6.50228e-06	1306	0
rs11770148	rs116178418	7	1955071	C	T	6.48937e-06	55429	0
rs11770148	rs56362945	7	1960346	G	A	6.47378e-06	60704	0
rs11770148	rs73048145	7	1946529	T	C	6.45412e-06	46887	0
rs11770148	rs34869273	7	1965154	A	C	6.4539e-06	65512	0
rs11770148	rs117190769	7	2009765	G	A	6.43683e-06	110123	0
rs11770148	rs116904927	7	1908746	G	A	6.40159e-06	9104	0
rs11770148	rs118015415	7	1734360	G	A	6.39727e-06	165282	0
rs11770148	rs142671630	7	1860282	G	A	6.39092e-06	39360	0
rs11770148	rs117675468	7	1855870	G	A	6.3891e-06	43772	0
rs11770148	rs73046370	7	1908987	C	T	6.37746e-06	9345	0
rs11770148	rs36194378	7	1888593	C	T	6.36151e-06	11049	0
rs11770148	rs111938863	7	1846851	G	T	6.35893e-06	52791	0
rs11770148	rs117012176	7	1977218	G	A	6.32418e-06	77576	0
rs11770148	rs73050119	7	1960780	G	A	6.32239e-06	61138	0
rs11770148	rs3778943	7	2116877	C	T	6.31452e-06	217235	0
rs11770148	rs117845922	7	1884298	G	A	6.3119e-06	15344	0
rs11770148	rs112767801	7	1872899	G	A	6.30507e-06	26743	0
rs11770148	rs55703253	7	1956790	G	A	6.29988e-06	57148	0
rs11770148	rs138727958	7	2095222	C	T	6.2841e-06	195580	0
rs11770148	rs73050109	7	1958082	C	T	6.23944e-06	58440	0
rs11770148	rs73050177	7	1974168	A	G	6.21032e-06	74526	0
rs11770148	rs73050121	7	1960801	A	C	6.20759e-06	61159	0
rs11770148	rs73050136	7	1964695	C	A	6.20173e-06	65053	0
rs11770148	rs143526741	7	1993917	G	A	6.19395e-06	94275	0
rs11770148	rs112539405	7	1960816	G	A	6.19119e-06	61174	0
rs11770148	rs73048201	7	1955547	G	A	6.18723e-06	55905	0
rs11770148	rs55989740	7	1961161	G	A	6.18331e-06	61519	0
rs11770148	rs73050165	7	1972581	C	T	6.1798e-06	72939	0
rs11770148	rs55754118	7	1959967	G	A	6.17412e-06	60325	0
rs11770148	rs117653448	7	2026191	C	T	6.17368e-06	126549	0
rs11770148	rs138727563	7	1719117	C	A	6.16628e-06	180525	0
rs11770148	rs118025257	7	1863685	C	T	6.1473e-06	35957	0
rs11770148	rs116853388	7	1842433	C	A	6.14403e-06	57209	0
rs11770148	rs112764806	7	1878228	C	T	6.14101e-06	21414	0
rs11770148	rs117159629	7	1869057	G	A	6.136e-06	30585	0
rs11770148	rs151236349	7	1651365	T	G	6.13472e-06	248277	0
rs11770148	rs34957940	7	1865736	G	T	6.12857e-06	33906	0
rs11770148	rs10242452	7	2134616	A	G	6.11653e-06	234974	0
rs11770148	rs139562583	7	2043843	C	T	6.09587e-06	144201	0
rs11770148	rs73040506	7	1663600	C	T	6.09455e-06	236042	0
rs11770148	rs143673129	7	1836384	C	T	6.0899e-06	63258	0
rs11770148	rs111376532	7	1864986	G	A	6.07829e-06	34656	0
rs11770148	rs62435528	7	1809409	G	A	6.06724e-06	90233	0
rs11770148	rs34668096	7	1811710	C	T	6.06237e-06	87932	0
rs11770148	rs73042655	7	1811089	T	C	6.0567e-06	88553	0
rs11770148	rs112681788	7	1863798	C	A	6.04635e-06	35844	0
rs11770148	rs117324428	7	1902531	C	T	6.03901e-06	2889	0
rs11770148	rs113351083	7	1852677	G	A	6.0355e-06	46965	0
rs11770148	rs139100205	7	1802981	C	T	6.03442e-06	96661	0
rs11770148	rs79625046	7	2073592	G	A	6.03438e-06	173950	0
rs11770148	rs3778955	7	2126480	G	A	6.01151e-06	226838	0
rs11770148	rs111324263	7	2001168	A	C	5.99603e-06	101526	0
rs11770148	rs62435129	7	1885644	C	T	5.99474e-06	13998	0
rs11770148	rs6951210	7	1960304	A	G	5.99084e-06	60662	0
rs11770148	rs74726782	7	2097200	G	A	5.98073e-06	197558	0
rs11770148	rs73050123	7	1960825	G	A	5.97375e-06	61183	0
rs11770148	rs117114921	7	1854133	C	T	5.96987e-06	45509	0
rs11770148	rs892524	7	1650065	G	A	5.96547e-06	249577	0
rs11770148	rs113902397	7	1838302	A	C	5.96242e-06	61340	0
rs11770148	rs10227806	7	1819139	T	G	5.95012e-06	80503	0
rs11770148	rs145078370	7	2016807	G	A	5.94953e-06	117165	0
rs11770148	rs56229402	7	1956157	T	C	5.92907e-06	56515	0
rs11770148	rs140599604	7	2002701	C	A	5.91405e-06	103059	0
rs11770148	rs139930338	7	2017714	G	A	5.90062e-06	118072	0
rs11770148	rs34635929	7	1841944	G	A	5.89426e-06	57698	0
rs11770148	rs62435529	7	1810768	T	C	5.89394e-06	88874	0
rs11770148	rs56106757	7	1956665	A	G	5.89298e-06	57023	0
rs11770148	rs141360649	7	1661778	C	T	5.88752e-06	237864	0
rs11770148	rs4720973	7	1772779	C	T	5.88712e-06	126863	0
rs11770148	rs56244108	7	1964222	A	G	5.8832e-06	64580	0
rs11770148	rs56171262	7	1811562	G	A	5.88172e-06	88080	0
rs11770148	rs55730230	7	1967034	A	G	5.87338e-06	67392	0
rs11770148	rs55722302	7	1812024	C	T	5.87257e-06	87618	0
rs11770148	rs118137629	7	1733946	C	A	5.87155e-06	165696	0
rs11770148	rs55781164	7	1811883	G	A	5.86273e-06	87759	0
rs11770148	rs73042683	7	1815665	T	C	5.84083e-06	83977	0
rs11770148	rs73050163	7	1972496	T	C	5.83762e-06	72854	0
rs11770148	rs56169829	7	1764029	T	C	5.83162e-06	135613	0
rs11770148	rs56271307	7	1811928	T	G	5.83156e-06	87714	0
rs11770148	rs79244400	7	1813125	C	T	5.83003e-06	86517	0
rs11770148	rs56353081	7	1811867	A	G	5.82245e-06	87775	0
rs11770148	rs73042649	7	1810650	T	G	5.81551e-06	88992	0
rs11770148	rs184154880	7	1819552	G	A	5.80789e-06	80090	0
rs11770148	rs185841068	7	1940748	C	T	5.79988e-06	41106	0
rs11770148	rs116930819	7	1830740	A	C	5.79917e-06	68902	0
rs11770148	rs117546874	7	2006764	G	A	5.79511e-06	107122	0
rs11770148	rs111242783	7	1680246	G	A	5.79511e-06	219396	0
rs11770148	rs114947312	7	1854807	G	A	5.79452e-06	44835	0
rs11770148	rs141510126	7	1974647	A	G	5.7929e-06	75005	0
rs11770148	rs112985927	7	1834878	G	A	5.79272e-06	64764	0
rs11770148	rs4720902	7	1712559	C	T	5.78679e-06	187083	0
rs11770148	rs34122874	7	1803950	A	G	5.78509e-06	95692	0
rs11770148	rs11978836	7	1977262	C	A	5.78126e-06	77620	0
rs11770148	rs73050125	7	1961771	A	G	5.77845e-06	62129	0
rs11770148	rs112519082	7	1967905	A	C	5.76845e-06	68263	0
rs11770148	rs73048138	7	1942687	T	C	5.76627e-06	43045	0
rs11770148	rs118068766	7	2149118	G	A	5.76199e-06	249476	0
rs11770148	rs111272321	7	1839791	G	A	5.7531e-06	59851	0
rs11770148	rs75649291	7	1843708	C	T	5.73499e-06	55934	0
rs11770148	rs113083062	7	1833341	C	T	5.73268e-06	66301	0
rs11770148	rs13221665	7	1827986	C	T	5.72536e-06	71656	0
rs11770148	rs112178597	7	1840573	C	T	5.72073e-06	59069	0
rs11770148	rs113928748	7	2131177	G	A	5.71959e-06	231535	0
rs11770148	rs4725296	7	1693582	A	G	5.70837e-06	206060	0
rs11770148	rs10085710	7	1834533	G	A	5.70196e-06	65109	0
rs11770148	rs112374272	7	1825232	G	A	5.69111e-06	74410	0
rs11770148	rs117947279	7	1836443	C	A	5.68991e-06	63199	0
rs11770148	rs113406765	7	1827427	G	A	5.68957e-06	72215	0
rs11770148	rs117171750	7	1676386	G	A	5.68952e-06	223256	0
rs11770148	rs112447439	7	1833890	G	T	5.68946e-06	65752	0
rs11770148	rs11763813	7	1896690	C	T	9.61968e-13	2952	0
rs11770148	rs11762834	7	1895641	C	T	3.6577e-16	4001	0
rs11770148	rs12667600	7	1895755	C	A	7.81077e-17	3887	0
rs11770148	rs10250550	7	1889599	T	C	6.62632e-21	10043	0
rs11770148	rs4719323	7	1891483	A	G	6.62445e-22	8159	0
rs11770148	rs10231456	7	1886174	A	G	9.28566e-23	13468	0
rs11770148	rs3889797	7	1877924	A	C	3.6141e-24	21718	0
rs11770148	rs4721110	7	1888063	T	C	5.59157e-27	11579	0
rs11770148	rs6948707	7	1870794	T	G	9.4452e-28	28848	0
rs11770148	rs10247428	7	1889622	A	G	2.57003e-28	10020	0
rs11770148	rs35610003	7	1881265	C	T	2.31968e-28	18377	0
rs11770148	rs34043991	7	1881433	T	C	1.62803e-28	18209	0
rs11770148	rs4721118	7	1891303	A	G	1.19313e-28	8339	0
rs11770148	rs13237891	7	1879687	C	T	3.82722e-29	19955	0
rs11770148	rs62435124	7	1879188	A	G	2.65681e-29	20454	0
rs11770148	rs4458759	7	1876081	T	C	1.74025e-29	23561	0
rs11770148	rs6976097	7	1874979	A	G	1.28213e-29	24663	0
rs11770148	rs6948403	7	1876768	A	G	1.05426e-29	22874	0
rs11770148	rs12537387	7	1868582	A	G	9.64379e-30	31060	0
rs11770148	rs6965935	7	1876895	G	A	8.50381e-30	22747	0
rs11770148	rs6460944	7	1876199	C	T	4.36458e-30	23443	0
rs117973853	rs117973853	6	150993301	C	T	0.950855	2	1
rs117973853	rs57905605	6	150876184	T	G	0.362647	117115	3
rs117973853	rs73004316	6	150962712	T	C	0.326355	30587	2
rs117973853	rs73004386	6	150969950	T	C	0.208091	23349	2
rs117973853	rs117516164	6	150908030	A	G	0.0177179	85269	3
rs117973853	rs12191224	6	150807350	C	T	0.017031	185949	3
rs117973853	rs62432618	6	150888721	C	A	0.00839813	104578	3
rs117973853	rs112682296	6	150889847	A	G	0.00754318	103452	3
rs117973853	rs17676258	6	150774227	G	A	0.00685314	219072	3
rs117973853	rs113607025	6	150867278	A	G	0.00431694	126021	3
rs117973853	rs113635113	6	150811851	T	C	0.00424192	181448	3
rs117973853	rs6557088	6	151041385	C	T	0.00290634	48086	3
rs117973853	rs118182349	6	150848522	A	G	0.00246895	144777	3
rs117973853	rs117813850	6	150922158	A	G	0.00191412	71141	3
rs117973853	rs1389717	6	151041800	G	A	0.00175941	48501	3
rs117973853	rs113012210	6	150859986	G	T	0.00168181	133313	3
rs117973853	rs12198944	6	150811609	G	A	0.00161669	181690	3
rs117973853	rs59205540	6	150808355	C	T	0.00160541	184944	3
rs117973853	rs111987980	6	150831006	T	C	0.00154904	162293	3
rs117973853	rs742315	6	150772453	T	G	0.00150635	220846	3
rs117973853	rs9371464	6	150894730	C	T	0.00146729	98569	3
rs117973853	rs55792107	6	150982567	A	C	0.00125168	10732	3
rs117973853	rs117667792	6	150921606	C	T	0.00121583	71693	3
rs117973853	rs9372074	6	150894902	G	A	0.00121443	98397	3
rs117973853	rs117868990	6	151075492	T	G	0.000964549	82193	3
rs117973853	rs117915090	6	150789522	G	A	0.000955796	203777	3
rs117973853	rs79100933	6	151223869	A	C	0.000824818	230570	3
rs117973853	rs7758756	6	150887771	C	T	0.000749779	105528	3
rs117973853	rs80280087	6	150798882	C	T	0.000720289	194417	3
rs117973853	rs9384556	6	150848332	T	C	0.000718131	144967	3
rs117973853	rs138512651	6	150929640	T	C	0.000696261	63659	3
rs117973853	rs11155732	6	150778793	G	A	0.000684407	214506	3
rs117973853	rs9322263	6	150836676	T	C	0.000617198	156623	3
rs117973853	rs9478766	6	150931777	A	C	0.000611197	61522	3
rs117973853	rs9383835	6	150979221	C	T	0.000599004	14078	3
rs117973853	rs12204565	6	150864009	T	C	0.000588945	129290	3
rs117973853	rs114297996	6	150798112	T	C	0.000573895	195187	3
rs117973853	rs10499262	6	150792631	A	C	0.000568484	200668	3
rs117973853	rs9384550	6	150843074	C	T	0.000526389	150225	3
rs117973853	rs12194954	6	150800238	T	C	0.000505254	193061	3
rs117973853	rs56353121	6	151041001	A	G	0.000465288	47702	3
rs117973853	rs111590223	6	150772823	T	C	0.000445675	220476	3
rs117973853	rs6940540	6	151018909	T	G	0.000440169	25610	3
rs117973853	rs1033446	6	150774385	A	G	0.000433512	218914	3
rs117973853	rs62434890	6	150787623	C	T	0.000429543	205676	3
rs117973853	rs7766048	6	150846648	C	T	0.000410794	146651	3
rs117973853	rs9384576	6	151017462	C	A	0.00039625	24163	3
rs117973853	rs6919129	6	150832532	T	C	0.000394584	160767	3
rs117973853	rs74484564	6	150804192	A	G	0.000379643	189107	3
rs117973853	rs12210829	6	151041895	G	A	0.000362836	48596	3
rs117973853	rs9371462	6	150869099	G	A	0.000342473	124200	3
rs117973853	rs73002195	6	150948933	G	A	0.000312444	44366	3
rs117973853	rs909785	6	150747577	G	A	0.000298151	245722	3
rs117973853	rs4131417	6	150829932	C	T	0.000297094	163367	3
rs117973853	rs10457862	6	150805533	C	T	0.000291625	187766	3
rs117973853	rs7775858	6	150956328	C	T	0.000290294	36971	3
rs117973853	rs6928860	6	150801175	C	T	0.000288034	192124	3
rs117973853	rs9480472	6	150831455	G	A	0.000285564	161844	3
rs117973853	rs2073065	6	151152059	G	A	0.000280981	158760	3
rs117973853	rs7775952	6	150831164	C	T	0.000273198	162135	3
rs117973853	rs9480471	6	150831446	C	T	0.000273095	161853	3
rs117973853	rs2279629	6	151031536	C	T	0.000272252	38237	3
rs117973853	rs9480504	6	150950197	G	A	0.000267922	43102	3
rs117973853	rs7767400	6	150847466	C	A	0.000266479	145833	3
rs117973853	rs11155738	6	150833526	C	T	0.000265184	159773	3
rs117973853	rs9478758	6	150843677	A	G	0.000249149	149622	3
rs117973853	rs9384554	6	150844089	C	A	0.000247743	149210	3
rs117973853	rs10457082	6	150897187	G	A	0.000246528	96112	3
rs117973853	rs62432683	6	151213906	T	G	0.00024567	220607	3
rs117973853	rs9371456	6	150834737	T	C	0.0002399	158562	3
rs117973853	rs6557544	6	150871958	C	T	0.00023803	121341	3
rs117973853	rs10872663	6	150833520	A	G	0.000235173	159779	3
rs117973853	rs9397365	6	151236180	C	T	0.000234606	242881	3
rs117973853	rs9371459	6	150839010	C	T	0.000228781	154289	3
rs117973853	rs12213808	6	150787840	A	C	0.000223587	205459	3
rs117973853	rs9372066	6	150839723	G	A	0.00022324	153576	3
rs117973853	rs9480469	6	150829550	T	G	0.000221863	163749	3
rs117973853	rs9322264	6	150844962	G	A	0.000220986	148337	3
rs117973853	rs4272224	6	151035800	C	T	0.000217352	42501	3
rs117973853	rs9397326	6	150827832	G	A	0.000211494	165467	3
rs117973853	rs9372068	6	150840139	G	A	0.000211376	153160	3
rs117973853	rs9372067	6	150840123	G	A	0.000210599	153176	3
rs117973853	rs6918187	6	150832585	A	G	0.000209807	160714	3
rs117973853	rs9397329	6	150839137	G	A	0.000209635	154162	3
rs117973853	rs9398014	6	150841636	A	G	0.000209241	151663	3
rs117973853	rs117057504	6	150815520	C	T	0.00020498	177779	3
rs117973853	rs62432653	6	150923205	C	T	0.000201495	70094	3
rs117973853	rs62434105	6	150956225	G	A	0.000198864	37074	3
rs117973853	rs9397325	6	150827791	A	G	0.000198467	165508	3
rs117973853	rs9480470	6	150829757	A	G	0.000197746	163542	3
rs117973853	rs7749721	6	150831013	T	C	0.000191735	162286	3
rs117973853	rs17349743	6	151213211	T	C	0.000184111	219912	3
rs117973853	rs7754126	6	150921729	T	C	0.000183554	71570	3
rs117973853	rs17348890	6	151161018	A	G	0.000182486	167719	3
rs117973853	rs17427019	6	151156167	G	A	0.00017999	162868	3
rs117973853	rs6925854	6	150812775	C	A	0.000179951	180524	3
rs117973853	rs62432587	6	150871192	T	C	0.000172494	122107	3
rs117973853	rs9372065	6	150839654	T	C	0.000169462	153645	3
rs117973853	rs35512316	6	150807872	A	G	0.000169237	185427	3
rs117973853	rs9384549	6	150839932	T	C	0.000168218	153367	3
rs117973853	rs9398011	6	150838592	A	G	0.000166003	154707	3
rs117973853	rs9384555	6	150844902	A	G	0.00016589	148397	3
rs117973853	rs73002876	6	150813097	C	T	0.000164189	180202	3
rs117973853	rs7757770	6	150976277	A	G	0.000161729	17022	3
rs117973853	rs4367393	6	150807451	T	C	0.00016008	185848	3
rs117973853	rs11155742	6	150896922	C	T	0.000159138	96377	3
rs117973853	rs12525982	6	150920882	T	C	0.000159135	72417	3
rs117973853	rs9372064	6	150839450	A	G	0.000157227	153849	3
rs117973853	rs9478790	6	151035340	A	G	0.000146524	42041	3
rs117973853	rs9384535	6	150780598	T	G	0.000144341	212701	3
rs117973853	rs12525903	6	150987367	A	G	0.000141989	5932	3
rs117973853	rs9384571	6	150959852	A	G	0.000141975	33447	3
rs117973853	rs1013663	6	150771106	A	G	0.0001393	222193	3
rs117973853	rs9371458	6	150838824	T	C	0.000139107	154475	3
rs117973853	rs761264	6	151145278	G	A	0.000136132	151979	3
rs117973853	rs11755633	6	151220788	A	G	0.00013034	227489	3
rs117973853	rs6901976	6	150931666	C	T	0.000128357	61633	3
rs117973853	rs73011235	6	151062784	A	G	0.000126721	69485	3
rs117973853	rs6904290	6	150777231	T	G	0.000126427	216068	3
rs117973853	rs2172329	6	150980770	G	T	0.000125783	12529	3
rs117973853	rs1492574	6	150868443	C	T	0.000124638	124856	3
rs117973853	rs74743494	6	150988835	G	A	0.000123968	4464	3
rs117973853	rs75993238	6	150964232	C	T	0.00012369	29067	3
rs117973853	rs9322266	6	150894638	T	C	0.000122027	98661	3
rs117973853	rs4311527	6	150862222	G	T	0.000121966	131077	3
rs117973853	rs6557545	6	150872943	G	A	0.000121675	120356	3
rs117973853	rs4870523	6	150779182	C	T	0.000120093	214117	3
rs117973853	rs9398016	6	150863507	C	T	0.000119825	129792	3
rs117973853	rs12206172	6	151021722	A	G	0.000119052	28423	3
rs117973853	rs12191257	6	150798304	T	C	0.000118893	194995	3
rs117973853	rs7769835	6	150870195	T	C	0.000116957	123104	3
rs117973853	rs11968785	6	151188033	G	A	0.000115176	194734	3
rs117973853	rs62434887	6	150782983	T	C	0.000115149	210316	3
rs117973853	rs9322285	6	151136021	A	G	0.000114661	142722	3
rs117973853	rs1578099	6	150746358	T	C	0.000113973	246941	3
rs117973853	rs9478774	6	150956246	G	T	0.00011319	37053	3
rs117973853	rs17079846	6	150868346	A	G	0.000111306	124953	3
rs117973853	rs17079957	6	150928648	G	A	0.000110846	64651	3
rs117973853	rs3860828	6	150776864	C	T	0.000110818	216435	3
rs117973853	rs9478787	6	151026886	T	C	0.000109705	33587	3
rs117973853	rs9383542	6	151041352	C	T	0.000108189	48053	3
rs117973853	rs62434886	6	150781946	T	G	0.000106449	211353	3
rs117973853	rs73011245	6	151066570	G	A	0.000106392	73271	3
rs117973853	rs75686105	6	150922234	A	G	0.000105608	71065	3
rs117973853	rs9397333	6	150852998	G	A	0.000105016	140301	3
rs117973853	rs4594964	6	150792522	A	G	0.000104964	200777	3
rs117973853	rs2073060	6	151122094	A	G	0.000104342	128795	3
rs117973853	rs7774671	6	150868752	G	T	0.000103838	124547	3
rs117973853	rs151239948	6	150990836	G	A	0.00010352	2463	3
rs117973853	rs78227174	6	150772740	G	A	0.000101133	220559	3
rs117973853	rs13209071	6	150990255	T	C	0.000101067	3044	3
rs117973853	rs62434144	6	151023804	C	T	0.000100273	30505	3
rs117973853	rs11964142	6	150807831	T	G	9.8363e-05	185468	3
rs117973853	rs56194050	6	151067236	G	T	9.15848e-05	73937	3
rs117973853	rs6905197	6	150797476	C	T	9.13543e-05	195823	3
rs117973853	rs9372077	6	150912842	T	C	9.12172e-05	80457	3
rs117973853	rs9480505	6	150954107	C	T	8.88905e-05	39192	3
rs117973853	rs12191289	6	150807456	C	T	8.86827e-05	185843	3
rs117973853	rs12189916	6	150944543	C	A	8.81486e-05	48756	3
rs117973853	rs62432652	6	150923038	A	G	8.70703e-05	70261	3
rs117973853	rs9398015	6	150861413	G	A	8.55146e-05	131886	3
rs117973853	rs803419	6	151220245	A	G	8.44748e-05	226946	3
rs117973853	rs6899450	6	150981922	G	A	8.42565e-05	11377	3
rs117973853	rs175869	6	151223904	G	A	8.25474e-05	230605	3
rs117973853	rs9397362	6	151187358	C	T	8.18217e-05	194059	3
rs117973853	rs9478791	6	151042271	T	C	8.15604e-05	48972	3
rs117973853	rs9397334	6	150874642	A	C	8.14988e-05	118657	3
rs117973853	rs9383836	6	150988125	A	G	8.12574e-05	5174	3
rs117973853	rs34407205	6	151200136	C	T	8.01181e-05	206837	3
rs117973853	rs6908890	6	150812668	G	A	8.00977e-05	180631	3
rs117973853	rs803386	6	151188245	A	G	7.98429e-05	194946	3
rs117973853	rs6913518	6	151003892	T	C	7.96198e-05	10593	3
rs117973853	rs74759796	6	150920008	T	G	7.9299e-05	73291	3
rs117973853	rs13216373	6	150813048	C	A	7.91418e-05	180251	3
rs117973853	rs73016045	6	150941475	C	T	7.8325e-05	51824	3
rs117973853	rs11155750	6	151038855	G	A	7.76407e-05	45556	3
rs117973853	rs17676240	6	150774071	C	T	7.67652e-05	219228	3
rs117973853	rs61742396	6	151161116	G	A	7.59294e-05	167817	3
rs117973853	rs10080836	6	150894838	T	C	7.5923e-05	98461	3
rs117973853	rs9384516	6	150752060	A	G	7.56295e-05	241239	3
rs117973853	rs9480463	6	150807661	A	G	7.49349e-05	185638	3
rs117973853	rs73782638	6	150762325	G	A	7.31384e-05	230974	3
rs117973853	rs62432670	6	151115550	C	T	7.16178e-05	122251	3
rs117973853	rs643956	6	150751951	A	G	7.159e-05	241348	3
rs117973853	rs6906072	6	150772163	T	C	7.0026e-05	221136	3
rs117973853	rs17054318	6	151161836	T	C	6.86503e-05	168537	3
rs117973853	rs7764084	6	150835885	C	A	6.81749e-05	157414	3
rs117973853	rs17800315	6	150765510	C	T	6.77485e-05	227789	3
rs117973853	rs9398013	6	150839789	C	T	6.72285e-05	153510	3
rs117973853	rs114281149	6	151193584	G	A	6.71838e-05	200285	3
rs117973853	rs77980616	6	150995448	T	C	6.71349e-05	2149	3
rs117973853	rs76233003	6	150770037	G	A	6.68886e-05	223262	3
rs117973853	rs9398005	6	150793264	A	G	6.6333e-05	200035	3
rs117973853	rs78287123	6	151004033	G	A	6.61717e-05	10734	3
rs117973853	rs3860827	6	150776736	T	C	6.49101e-05	216563	3
rs117973853	rs11757075	6	150766316	C	T	6.48265e-05	226983	3
rs117973853	rs139317884	6	150921346	A	G	6.47313e-05	71953	3
rs117973853	rs12662974	6	151220753	A	G	6.46693e-05	227454	3
rs117973853	rs2223451	6	150767547	C	T	6.44556e-05	225752	3
rs117973853	rs9398002	6	150785555	T	C	6.19754e-05	207744	3
rs117973853	rs4478418	6	150842243	T	C	6.19064e-05	151056	3
rs117973853	rs9372083	6	150961100	A	G	6.06893e-05	32199	3
rs117973853	rs9480540	6	151021074	A	G	6.06763e-05	27775	3
rs117973853	rs9397322	6	150808081	T	C	6.05199e-05	185218	3
rs117973853	rs9478825	6	151118742	A	G	6.03772e-05	125443	3
rs117973853	rs3860826	6	150748277	T	C	6.03642e-05	245022	3
rs117973853	rs9478847	6	151203181	T	C	5.95884e-05	209882	3
rs117973853	rs13196330	6	150878728	A	C	5.93124e-05	114571	3
rs117973853	rs117406004	6	151237255	A	G	5.7956e-05	243956	3
rs117973853	rs981392	6	150963525	G	A	5.71667e-05	29774	3
rs117973853	rs118059577	6	150977530	A	G	5.63127e-05	15769	3
rs117973853	rs4870537	6	150939368	T	G	5.56127e-05	53931	3
rs117973853	rs142985628	6	151179678	A	G	5.54638e-05	186379	3
rs117973853	rs62434095	6	150944446	G	A	5.32084e-05	48853	3
rs117973853	rs62432669	6	151096375	G	A	5.2793e-05	103076	3
rs117973853	rs4869940	6	151033410	A	G	5.20341e-05	40111	3
rs117973853	rs73008090	6	150920770	A	C	5.1417e-05	72529	3
rs117973853	rs2172330	6	150907017	A	G	5.13549e-05	86282	3
rs117973853	rs73011397	6	151205678	A	G	5.12863e-05	212379	3
rs117973853	rs4870513	6	150753883	T	C	5.12081e-05	239416	3
rs117973853	rs6917639	6	150771874	G	A	5.09176e-05	221425	3
rs117973853	rs275348	6	150969160	G	A	5.06143e-05	24139	3
rs117973853	rs34782866	6	150813758	C	T	4.94228e-05	179541	3
rs117973853	rs9478768	6	150933313	T	C	4.91276e-05	59986	3
rs117973853	rs2291581	6	150922641	A	G	4.80252e-05	70658	3
rs117973853	rs600800	6	150757017	C	T	4.79248e-05	236282	3
rs117973853	rs803422	6	151215594	A	G	4.76249e-05	222295	3
rs117973853	rs111750937	6	150991166	G	A	4.70093e-05	2133	3
rs117973853	rs9480457	6	150794031	C	T	4.66518e-05	199268	3
rs117973853	rs7738271	6	150918964	T	G	4.64939e-05	74335	3
rs117973853	rs17079835	6	150858993	A	G	4.61074e-05	134306	3
rs117973853	rs9384559	6	150875071	G	A	4.60211e-05	118228	3
rs117973853	rs803407	6	151156327	T	C	4.55949e-05	163028	3
rs117973853	rs275349	6	150967805	G	A	4.55295e-05	25494	3
rs117973853	rs11968779	6	150941453	C	T	4.55102e-05	51846	3
rs117973853	rs711879	6	151227086	G	A	4.50276e-05	233787	3
rs117973853	rs9372047	6	150785193	A	C	4.49495e-05	208106	3
rs117973853	rs7750629	6	150915881	T	C	4.4869e-05	77418	3
rs117973853	rs4437488	6	150781639	A	G	4.46017e-05	211660	3
rs117973853	rs151274901	6	150893256	G	A	4.44132e-05	100043	3
rs117973853	rs62434092	6	150942333	T	C	4.43361e-05	50966	3
rs117973853	rs9372079	6	150914050	T	C	4.39354e-05	79249	3
rs117973853	rs7738574	6	151240462	A	C	4.36659e-05	247163	3
rs117973853	rs275345	6	150960610	A	C	4.26766e-05	32689	3
rs117973853	rs810958	6	150747497	C	T	4.23642e-05	245802	3
rs117973853	rs34779574	6	150850288	T	C	4.22264e-05	143011	3
rs117973853	rs73002188	6	150944561	C	T	4.17667e-05	48738	3
rs117973853	rs17427389	6	151163115	G	A	4.15053e-05	169816	3
rs117973853	rs11755585	6	150813901	G	T	4.1496e-05	179398	3
rs117973853	rs6905272	6	151227709	T	C	4.07943e-05	234410	3
rs117973853	rs9398003	6	150785677	T	G	4.00916e-05	207622	3
rs117973853	rs147165421	6	151053247	G	A	3.99479e-05	59948	3
rs117973853	rs6940569	6	151042905	G	A	3.93834e-05	49606	3
rs117973853	rs73008169	6	150995385	A	G	3.93592e-05	2086	3
rs117973853	rs73008166	6	150995360	T	C	3.93578e-05	2061	3
rs117973853	rs12525679	6	150894079	G	A	3.93407e-05	99220	3
rs117973853	rs11751703	6	150763161	T	C	3.88353e-05	230138	3
rs117973853	rs9478778	6	150994394	A	G	3.87874e-05	1095	3
rs117973853	rs17800327	6	150765863	A	G	3.87796e-05	227436	3
rs117973853	rs9480536	6	151018762	C	T	3.87788e-05	25463	3
rs117973853	rs34120777	6	150882155	G	A	3.87327e-05	111144	3
rs117973853	rs175860	6	151236287	T	G	3.84811e-05	242988	3
rs117973853	rs803413	6	151149077	A	G	3.81816e-05	155778	3
rs117973853	rs2344708	6	150752402	C	T	3.80241e-05	240897	3
rs117973853	rs9478138	6	151128852	A	G	3.78888e-05	135553	3
rs117973853	rs6557086	6	151033086	T	C	3.75584e-05	39787	3
rs117973853	rs73004397	6	150973583	G	A	3.69173e-05	19716	3
rs117973853	rs1964631	6	150986630	G	A	3.6643e-05	6669	3
rs117973853	rs12661318	6	151216868	A	G	3.66215e-05	223569	3
rs117973853	rs7451945	6	150767727	A	C	3.65918e-05	225572	3
rs117973853	rs9480503	6	150950041	T	C	3.6398e-05	43258	3
rs117973853	rs34393000	6	150868934	C	A	3.61829e-05	124365	3
rs117973853	rs12207259	6	151034267	G	A	3.616e-05	40968	3
rs117973853	rs997429	6	151223680	G	A	3.6029e-05	230381	3
rs117973853	rs116905110	6	151208377	G	A	3.59017e-05	215078	3
rs117973853	rs13198305	6	151198021	A	G	3.58732e-05	204722	3
rs117973853	rs9397029	6	151228892	G	A	3.58382e-05	235593	3
rs117973853	rs9480453	6	150779892	G	A	3.57992e-05	213407	3
rs117973853	rs7761077	6	151034826	C	T	3.56967e-05	41527	3
rs117973853	rs9398007	6	150794532	C	T	3.55336e-05	198767	3
rs117973853	rs4566894	6	150836135	G	A	3.54271e-05	157164	3
rs117973853	rs35456749	6	151241837	T	C	3.51746e-05	248538	3
rs117973853	rs138569438	6	151130983	C	T	3.51616e-05	137684	3
rs117973853	rs6927824	6	150786096	G	A	3.51596e-05	207203	3
rs117973853	rs7745789	6	150847808	T	C	3.50512e-05	145491	3
rs117973853	rs17080410	6	151161086	T	C	3.50456e-05	167787	3
rs117973853	rs6924035	6	150775130	T	C	3.4924e-05	218169	3
rs117973853	rs118165890	6	150862631	G	A	3.48005e-05	130668	3
rs117973853	rs17079861	6	150870708	G	A	3.44604e-05	122591	3
rs117973853	rs77122081	6	150936510	G	A	3.41549e-05	56789	3
rs117973853	rs73016055	6	150943691	A	G	3.39972e-05	49608	3
rs117973853	rs13213909	6	150852901	A	C	3.32385e-05	140398	3
rs117973853	rs9371194	6	151034730	G	T	3.31715e-05	41431	3
rs117973853	rs7349946	6	150988903	T	G	3.30645e-05	4396	3
rs117973853	rs2880928	6	150752373	C	T	3.24831e-05	240926	3
rs117973853	rs76450322	6	150974642	A	G	3.23603e-05	18657	3
rs117973853	rs117550142	6	151039969	G	A	3.22359e-05	46670	3
rs117973853	rs10499263	6	150836603	T	C	3.22071e-05	156696	3
rs117973853	rs9371478	6	151176889	G	A	3.21334e-05	183590	3
rs117973853	rs73006312	6	150980356	T	C	3.17623e-05	12943	3
rs117973853	rs9371193	6	151029109	A	G	3.17591e-05	35810	3
rs117973853	rs12191443	6	150881274	T	C	3.17454e-05	112025	3
rs117973853	rs17079852	6	150868991	T	C	3.16778e-05	124308	3
rs117973853	rs4074886	6	150790718	C	T	3.12981e-05	202581	3
rs117973853	rs6557546	6	150911369	G	A	3.07569e-05	81930	3
rs117973853	rs9918380	6	151076883	C	A	3.04301e-05	83584	3
rs117973853	rs4463268	6	150910427	G	A	2.9522e-05	82872	3
rs117973853	rs803395	6	151170989	T	C	2.92051e-05	177690	3
rs117973853	rs151024094	6	151026573	C	T	2.91982e-05	33274	3
rs117973853	rs143267564	6	151022293	T	C	2.86328e-05	28994	3
rs117973853	rs113543131	6	151183253	C	T	2.81619e-05	189954	3
rs117973853	rs77221349	6	151208270	A	G	2.81316e-05	214971	3
rs117973853	rs117617197	6	151002241	A	G	2.79689e-05	8942	3
rs117973853	rs73782637	6	150762111	A	G	2.78912e-05	231188	3
rs117973853	rs4869949	6	151122473	T	G	2.7824e-05	129174	3
rs117973853	rs118171537	6	151236432	T	C	2.76692e-05	243133	3
rs117973853	rs143288573	6	151176619	G	A	2.7512e-05	183320	3
rs117973853	rs6911714	6	150801064	G	T	2.74417e-05	192235	3
rs117973853	rs11757561	6	151193451	A	G	2.72723e-05	200152	3
rs117973853	rs13210026	6	150851960	G	T	2.72397e-05	141339	3
rs117973853	rs62434062	6	150940020	G	T	2.7085e-05	53279	3
rs117973853	rs7752175	6	150901630	G	A	2.702e-05	91669	3
rs117973853	rs9322290	6	151197501	T	C	2.69662e-05	204202	3
rs117973853	rs74684704	6	150990608	C	T	2.68937e-05	2691	3
rs117973853	rs9478760	6	150881887	C	T	2.6857e-05	111412	3
rs117973853	rs74697842	6	150975440	A	G	2.68448e-05	17859	3
rs117973853	rs9398026	6	150902581	G	T	2.67581e-05	90718	3
rs117973853	rs77406976	6	151211750	C	T	2.66867e-05	218451	3
rs117973853	rs62434064	6	150940696	T	G	2.65615e-05	52603	3
rs117973853	rs147840135	6	150821931	G	A	2.65555e-05	171368	3
rs117973853	rs61517508	6	150760759	T	C	2.65346e-05	232540	3
rs117973853	rs9480502	6	150949998	C	T	2.62477e-05	43301	3
rs117973853	rs4577811	6	150983318	A	C	2.61744e-05	9981	3
rs117973853	rs12209935	6	150792757	G	A	2.61566e-05	200542	3
rs117973853	rs954466	6	150949327	G	A	2.60047e-05	43972	3
rs117973853	rs75163994	6	151230606	C	T	2.58776e-05	237307	3
rs117973853	rs9398022	6	150897969	A	G	2.57136e-05	95330	3
rs117973853	rs13195843	6	150786376	T	C	2.55406e-05	206923	3
rs117973853	rs4869946	6	151087980	T	C	2.5099e-05	94681	3
rs117973853	rs9372051	6	150790291	T	C	2.48413e-05	203008	3
rs117973853	rs4869925	6	151000872	C	T	2.47498e-05	7573	3
rs117973853	rs1027258	6	150910000	T	C	2.4523e-05	83299	3
rs117973853	rs12214462	6	150858164	G	T	2.44695e-05	135135	3
rs117973853	rs13206793	6	150816119	G	A	2.44309e-05	177180	3
rs117973853	rs17080414	6	151164469	C	T	2.43145e-05	171170	3
rs117973853	rs10872664	6	150933538	G	T	2.39846e-05	59761	3
rs117973853	rs147901770	6	151027099	C	T	2.39053e-05	33800	3
rs117973853	rs6557541	6	150834172	C	T	2.38539e-05	159127	3
rs117973853	rs4457168	6	150850188	C	T	2.38485e-05	143111	3
rs117973853	rs79529986	6	151035512	A	G	2.38411e-05	42213	3
rs117973853	rs55708277	6	150885433	C	T	2.38283e-05	107866	3
rs117973853	rs76678566	6	150978096	A	G	2.38011e-05	15203	3
rs117973853	rs6922422	6	150905362	T	C	2.36948e-05	87937	3
rs117973853	rs9478772	6	150951408	G	T	2.36793e-05	41891	3
rs117973853	rs67925488	6	150870698	C	T	2.36201e-05	122601	3
rs117973853	rs9478788	6	151029339	G	T	2.33114e-05	36040	3
rs117973853	rs17421895	6	150928735	C	T	2.32992e-05	64564	3
rs117973853	rs6907316	6	150912873	G	A	2.32474e-05	80426	3
rs117973853	rs112039550	6	151231282	A	C	2.32369e-05	237983	3
rs117973853	rs76367304	6	151075029	G	A	2.30529e-05	81730	3
rs117973853	rs9478773	6	150951556	C	T	2.30054e-05	41743	3
rs117973853	rs9383833	6	150912348	T	C	2.29445e-05	80951	3
rs117973853	rs76373799	6	150975077	A	C	2.28523e-05	18222	3
rs117973853	rs77585765	6	150801022	G	A	2.28285e-05	192277	3
rs117973853	rs73011303	6	151160135	G	A	2.26619e-05	166836	3
rs117973853	rs6922600	6	150750235	T	C	2.25763e-05	243064	3
rs117973853	rs117360143	6	151031707	G	A	2.22758e-05	38408	3
rs117973853	rs9398025	6	150898642	C	T	2.22062e-05	94657	3
rs117973853	rs79078786	6	151120757	C	T	2.22061e-05	127458	3
rs117973853	rs73008165	6	150995010	G	A	2.21926e-05	1711	3
rs117973853	rs35046394	6	150867351	C	T	2.21566e-05	125948	3
rs117973853	rs2131870	6	151120096	C	T	2.21182e-05	126797	3
rs117973853	rs56386906	6	151191331	T	G	2.20737e-05	198032	3
rs117973853	rs9398010	6	150824598	C	T	2.20181e-05	168701	3
rs117973853	rs6923629	6	150774878	T	C	2.17997e-05	218421	3
rs117973853	rs12216537	6	150889465	G	A	2.16371e-05	103834	3
rs117973853	rs17426727	6	151149833	C	T	2.15279e-05	156534	3
rs117973853	rs9480492	6	150933393	T	C	2.14464e-05	59906	3
rs117973853	rs12200918	6	150858301	A	G	2.13071e-05	134998	3
rs117973853	rs6939290	6	150913512	T	G	2.13067e-05	79787	3
rs117973853	rs118005376	6	151093950	C	T	2.11727e-05	100651	0
rs117973853	rs9371451	6	150791057	C	T	2.10616e-05	202242	3
rs117973853	rs74781231	6	150997529	A	G	2.1035e-05	4230	3
rs117973853	rs73002240	6	150898422	A	G	2.09857e-05	94877	3
rs117973853	rs4304173	6	150829262	G	T	2.09602e-05	164037	3
rs117973853	rs73012780	6	150879237	G	T	2.09029e-05	114062	3
rs117973853	rs60050044	6	151010720	C	T	2.0889e-05	17421	3
rs117973853	rs34260497	6	150878274	G	A	2.08715e-05	115025	3
rs117973853	rs145710146	6	150871963	G	A	2.08092e-05	121336	3
rs117973853	rs117916335	6	151023277	C	T	2.07742e-05	29978	3
rs117973853	rs13214276	6	151236984	C	T	2.07403e-05	243685	3
rs117973853	rs73008088	6	150920061	A	G	2.07338e-05	73238	3
rs117973853	rs596851	6	150744732	T	C	2.0701e-05	248567	3
rs117973853	rs73020866	6	151105142	G	A	2.06732e-05	111843	3
rs117973853	rs73011394	6	151202460	T	C	2.06201e-05	209161	3
rs117973853	rs9372054	6	150803244	A	G	2.06181e-05	190055	3
rs117973853	rs35709614	6	150762661	A	G	2.05981e-05	230638	0
rs117973853	rs9384561	6	150880499	C	T	2.05683e-05	112800	3
rs117973853	rs73008164	6	150995001	T	C	2.04474e-05	1702	3
rs117973853	rs4302681	6	150834955	T	C	2.04046e-05	158344	3
rs117973853	rs4869915	6	150794238	G	A	2.04037e-05	199061	3
rs117973853	rs4469309	6	150776527	C	T	2.03938e-05	216772	3
rs117973853	rs17348429	6	151148841	C	T	2.03775e-05	155542	3
rs117973853	rs9480520	6	150995935	C	T	2.01927e-05	2636	3
rs117973853	rs145513682	6	150908265	G	A	2.01582e-05	85034	3
rs117973853	rs146108549	6	151112123	C	T	2.00762e-05	118824	3
rs117973853	rs3734408	6	151077347	G	A	2.00348e-05	84048	3
rs117973853	rs1737285	6	150749447	C	T	1.98745e-05	243852	3
rs117973853	rs59435275	6	150853006	C	T	1.98669e-05	140293	3
rs117973853	rs13210742	6	150786882	C	T	1.97607e-05	206417	3
rs117973853	rs117717426	6	150807604	A	G	1.974e-05	185695	3
rs117973853	rs34713924	6	150870800	A	C	1.9731e-05	122499	3
rs117973853	rs9480475	6	150844389	T	C	1.96962e-05	148910	3
rs117973853	rs742636	6	151096419	C	T	1.96371e-05	103120	3
rs117973853	rs13199063	6	150845155	T	C	1.95858e-05	148144	3
rs117973853	rs11155730	6	150758189	A	G	1.95618e-05	235110	0
rs117973853	rs13198996	6	151067274	C	T	1.95354e-05	73975	3
rs117973853	rs6557547	6	150935556	T	C	1.95097e-05	57743	3
rs117973853	rs12664155	6	151068415	A	G	1.94122e-05	75116	3
rs117973853	rs9480480	6	150885706	G	A	1.92539e-05	107593	3
rs117973853	rs4869951	6	151183452	A	G	1.91136e-05	190153	3
rs117973853	rs4869944	6	151067846	G	A	1.90332e-05	74547	3
rs117973853	rs76543796	6	151157127	G	A	1.9004e-05	163828	3
rs117973853	rs150307050	6	151131268	A	G	1.89547e-05	137969	3
rs117973853	rs6932970	6	150940093	T	G	1.89545e-05	53206	3
rs117973853	rs9398008	6	150802064	G	A	1.88983e-05	191235	0
rs117973853	rs4467791	6	150842277	C	T	1.87565e-05	151022	3
rs117973853	rs72570328	6	151044526	G	A	1.8691e-05	51227	3
rs117973853	rs1771845	6	151230837	G	A	1.86908e-05	237538	3
rs117973853	rs11155740	6	150890189	C	T	1.86692e-05	103110	3
rs117973853	rs139746271	6	150996875	G	A	1.86646e-05	3576	3
rs117973853	rs12524410	6	150933765	A	G	1.85812e-05	59534	3
rs117973853	rs9371450	6	150775708	G	A	1.84571e-05	217591	3
rs117973853	rs11759723	6	151207241	A	G	1.82762e-05	213942	3
rs117973853	rs117599939	6	150867263	A	C	1.8221e-05	126036	3
rs117973853	rs9478776	6	150985515	T	C	1.80067e-05	7784	3
rs117973853	rs4869932	6	151016200	T	C	1.80047e-05	22901	3
rs117973853	rs12213125	6	150912455	C	T	1.79907e-05	80844	0
rs117973853	rs55740520	6	150788688	G	A	1.79845e-05	204611	0
rs117973853	rs9480483	6	150896222	G	A	1.79746e-05	97077	3
rs117973853	rs62432657	6	150934783	G	T	1.78421e-05	58516	3
rs117973853	rs12717191	6	151036170	A	G	1.75731e-05	42871	0
rs117973853	rs3734413	6	151077669	G	A	1.74331e-05	84370	3
rs117973853	rs77120877	6	151072093	A	C	1.74179e-05	78794	3
rs117973853	rs11754755	6	150788004	G	A	1.73524e-05	205295	0
rs117973853	rs71570226	6	150863180	C	T	1.73509e-05	130119	0
rs117973853	rs1003240	6	150770756	T	C	1.73342e-05	222543	0
rs117973853	rs4869922	6	150939668	C	T	1.73293e-05	53631	0
rs117973853	rs13202911	6	150862316	A	C	1.72424e-05	130983	0
rs117973853	rs116837898	6	150989353	T	C	1.72208e-05	3946	3
rs117973853	rs13217913	6	150876539	A	C	1.71892e-05	116760	3
rs117973853	rs35632400	6	151067971	G	A	1.7173e-05	74672	0
rs117973853	rs9384533	6	150775678	C	T	1.71147e-05	217621	3
rs117973853	rs9384572	6	150970492	T	C	1.70707e-05	22807	0
rs117973853	rs9384545	6	150811384	C	A	1.70425e-05	181915	3
rs117973853	rs12209840	6	150792628	G	A	1.70405e-05	200671	0
rs117973853	rs275344	6	150961088	C	T	1.70329e-05	32211	0
rs117973853	rs7758632	6	150932934	T	C	1.70291e-05	60365	0
rs117973853	rs6938615	6	150823321	G	A	1.69879e-05	169978	0
rs117973853	rs4870517	6	150757000	T	G	1.69631e-05	236299	0
rs117973853	rs2279628	6	151031950	C	T	1.69389e-05	38651	0
rs117973853	rs117233682	6	150975268	G	A	1.69144e-05	18031	0
rs117973853	rs75116581	6	151042511	C	T	1.68924e-05	49212	0
rs117973853	rs76059789	6	151075317	G	T	1.6768e-05	82018	0
rs117973853	rs1985481	6	151120157	A	G	1.67582e-05	126858	0
rs117973853	rs9322269	6	150911634	G	A	1.6751e-05	81665	0
rs117973853	rs4869942	6	151067554	G	T	1.65535e-05	74255	0
rs117973853	rs62432658	6	150934838	A	G	1.65282e-05	58461	0
rs117973853	rs4869941	6	151056263	T	C	1.64588e-05	62964	0
rs117973853	rs57495430	6	150802446	T	C	1.64548e-05	190853	0
rs117973853	rs9384564	6	150912450	G	A	1.64468e-05	80849	0
rs117973853	rs62432655	6	150931061	C	T	1.64178e-05	62238	0
rs117973853	rs1565655	6	150932594	C	T	1.63992e-05	60705	0
rs117973853	rs73011381	6	151194319	C	T	1.6306e-05	201020	0
rs117973853	rs9384540	6	150787076	C	A	1.61089e-05	206223	0
rs117973853	rs73006343	6	150994384	C	T	1.60885e-05	1085	0
rs117973853	rs73002814	6	150784926	G	A	1.6078e-05	208373	0
rs117973853	rs62434100	6	150947540	C	T	1.60181e-05	45759	0
rs117973853	rs12196963	6	150869058	G	A	1.60077e-05	124241	0
rs117973853	rs608953	6	150744321	T	C	1.5792e-05	248978	0
rs117973853	rs74933087	6	150961722	C	T	1.57875e-05	31577	0
rs117973853	rs9372048	6	150786457	T	C	1.57826e-05	206842	0
rs117973853	rs13217878	6	150876414	C	T	1.57801e-05	116885	0
rs117973853	rs17079796	6	150816326	C	T	1.57194e-05	176973	0
rs117973853	rs3734411	6	151077619	T	C	1.56882e-05	84320	0
rs117973853	rs17080476	6	151229997	A	G	1.56463e-05	236698	0
rs117973853	rs12198244	6	150786501	C	T	1.55493e-05	206798	0
rs117973853	rs11965555	6	151077227	C	T	1.55274e-05	83928	0
rs117973853	rs117326739	6	150987838	G	A	1.54268e-05	5461	0
rs117973853	rs6930367	6	150826130	C	T	1.53464e-05	167169	0
rs117973853	rs35453290	6	150848675	T	C	1.52452e-05	144624	0
rs117973853	rs60730470	6	151211292	C	T	1.51883e-05	217993	0
rs117973853	rs12198116	6	150969829	G	T	1.51535e-05	23470	0
rs117973853	rs6557528	6	150768252	G	A	1.51458e-05	225047	0
rs117973853	rs11755145	6	151207249	G	A	1.50873e-05	213950	0
rs117973853	rs9480512	6	150987778	T	C	1.49429e-05	5521	0
rs117973853	rs2101665	6	150939744	G	T	1.49219e-05	53555	0
rs117973853	rs73006339	6	150993532	G	A	1.48702e-05	233	0
rs117973853	rs1873730	6	150896640	T	C	1.48496e-05	96659	0
rs117973853	rs4400227	6	150946792	C	A	1.4756e-05	46507	0
rs117973853	rs6938305	6	150902705	C	T	1.46873e-05	90594	0
rs117973853	rs17079805	6	150818646	T	C	1.45821e-05	174653	0
rs117973853	rs73011386	6	151196854	C	T	1.45751e-05	203555	0
rs117973853	rs11754524	6	150935797	C	T	1.45241e-05	57502	3
rs117973853	rs1352975	6	150950435	T	C	1.45145e-05	42864	0
rs117973853	rs9480487	6	150916562	G	A	1.44967e-05	76737	0
rs117973853	rs147530422	6	150942734	C	T	1.44729e-05	50565	0
rs117973853	rs78944278	6	151207454	C	T	1.43872e-05	214155	0
rs117973853	rs13217733	6	150876275	C	T	1.4317e-05	117024	0
rs117973853	rs2345668	6	150946850	G	A	1.43091e-05	46449	0
rs117973853	rs13193322	6	150819972	A	C	1.42813e-05	173327	0
rs117973853	rs12193588	6	150749055	C	T	1.42442e-05	244244	0
rs117973853	rs62434099	6	150946665	G	T	1.42152e-05	46634	0
rs117973853	rs3734410	6	151077559	A	G	1.41822e-05	84260	0
rs117973853	rs73011308	6	151166354	T	C	1.41614e-05	173055	0
rs117973853	rs62434097	6	150945316	G	A	1.4069e-05	47983	0
rs117973853	rs6922806	6	151128134	G	A	1.40499e-05	134835	0
rs117973853	rs9397338	6	150913528	G	A	1.39469e-05	79771	0
rs117973853	rs6924786	6	150818156	C	T	1.39444e-05	175143	0
rs117973853	rs117527046	6	151078204	G	T	1.39163e-05	84905	0
rs117973853	rs62434096	6	150945093	G	A	1.39087e-05	48206	0
rs117973853	rs12201796	6	150853867	A	C	1.39076e-05	139432	0
rs117973853	rs4870515	6	150756936	C	T	1.38317e-05	236363	0
rs117973853	rs116042766	6	151069048	G	T	1.36983e-05	75749	0
rs117973853	rs6906716	6	150967987	C	T	1.36949e-05	25312	0
rs117973853	rs151323927	6	151138639	G	A	1.35646e-05	145340	0
rs117973853	rs17080350	6	151135576	T	C	1.35006e-05	142277	0
rs117973853	rs77041613	6	151188520	A	G	1.34883e-05	195221	0
rs117973853	rs9371452	6	150794992	G	A	1.33957e-05	198307	0
rs117973853	rs1027257	6	150910294	C	T	1.3384e-05	83005	0
rs117973853	rs58164449	6	151076278	G	A	1.33742e-05	82979	0
rs117973853	rs616492	6	150755767	C	T	1.33632e-05	237532	0
rs117973853	rs10085221	6	150984766	T	C	1.32999e-05	8533	0
rs117973853	rs1492576	6	150908613	T	C	1.32984e-05	84686	0
rs117973853	rs61059728	6	151164267	G	A	1.32534e-05	170968	0
rs117973853	rs139436277	6	151060073	T	C	1.31812e-05	66774	0
rs117973853	rs60991032	6	151164274	G	A	1.30887e-05	170975	0
rs117973853	rs4870516	6	150756939	C	T	1.3073e-05	236360	0
rs117973853	rs1122537	6	150890623	T	C	1.30245e-05	102676	0
rs117973853	rs803402	6	151159612	A	C	1.2995e-05	166313	0
rs117973853	rs10484779	6	151168602	T	G	1.29252e-05	175303	0
rs117973853	rs62434093	6	150943049	T	C	1.2912e-05	50250	0
rs117973853	rs9480486	6	150910737	T	C	1.29069e-05	82562	0
rs117973853	rs78188801	6	150947463	G	A	1.28878e-05	45836	0
rs117973853	rs11968895	6	151095041	A	G	1.28197e-05	101742	0
rs117973853	rs75273495	6	151135840	C	T	1.2806e-05	142541	0
rs117973853	rs62434101	6	150947647	G	A	1.27651e-05	45652	0
rs117973853	rs58570924	6	151164450	C	T	1.27563e-05	171151	0
rs117973853	rs193119483	6	150909683	A	C	1.27222e-05	83616	3
rs117973853	rs11753070	6	151193881	G	A	1.26779e-05	200582	0
rs117973853	rs2047003	6	150926719	T	C	1.26651e-05	66580	0
rs117973853	rs34674608	6	150850686	C	T	1.26489e-05	142613	0
rs117973853	rs4449641	6	151036450	A	G	1.26092e-05	43151	0
rs117973853	rs13196518	6	150820227	C	T	1.26019e-05	173072	0
rs117973853	rs997374	6	151105281	G	A	1.24889e-05	111982	0
rs117973853	rs13197203	6	150864222	T	C	1.24763e-05	129077	0
rs117973853	rs9322267	6	150897232	T	C	1.24332e-05	96067	0
rs117973853	rs117280320	6	151092287	A	G	1.24288e-05	98988	0
rs117973853	rs9371474	6	151112333	C	T	1.24187e-05	119034	0
rs117973853	rs17080461	6	151217919	C	T	1.24075e-05	224620	0
rs117973853	rs4869909	6	150757662	G	T	1.23444e-05	235637	0
rs117973853	rs609421	6	150744204	C	A	1.23127e-05	249095	0
rs117973853	rs113845682	6	150931355	A	G	1.22978e-05	61944	0
rs117973853	rs803401	6	151159630	T	C	1.22652e-05	166331	0
rs117973853	rs12191156	6	150814550	A	G	1.22612e-05	178749	0
rs117973853	rs148578673	6	151141323	C	T	1.22467e-05	148024	0
rs117973853	rs9372034	6	150755911	C	T	1.22409e-05	237388	0
rs117973853	rs7748196	6	150841253	G	A	1.20918e-05	152046	0
rs117973853	rs62434060	6	150935771	C	T	1.2071e-05	57528	0
rs117973853	rs12212635	6	150825846	T	C	1.20368e-05	167453	0
rs117973853	rs34536587	6	150750760	G	A	1.19667e-05	242539	0
rs117973853	rs9384538	6	150781868	A	G	1.1957e-05	211431	0
rs117973853	rs803412	6	151151170	C	T	1.18022e-05	157871	0
rs117973853	rs79883785	6	151101568	C	T	1.17774e-05	108269	0
rs117973853	rs9371202	6	151211342	A	G	1.17426e-05	218043	0
rs117973853	rs62432659	6	150934882	T	G	1.16991e-05	58417	0
rs117973853	rs75424649	6	151035039	G	A	1.16115e-05	41740	0
rs117973853	rs34164087	6	150936560	T	G	1.16092e-05	56739	0
rs117973853	rs6921865	6	150905726	A	G	1.15991e-05	87573	0
rs117973853	rs6915418	6	151105970	G	A	1.15789e-05	112671	0
rs117973853	rs9397359	6	151111923	C	T	1.1512e-05	118624	0
rs117973853	rs78666718	6	150878869	A	G	1.15105e-05	114430	0
rs117973853	rs803403	6	151158446	G	A	1.14191e-05	165147	0
rs117973853	rs12196745	6	150859743	T	C	1.1304e-05	133556	0
rs117973853	rs6916149	6	151022220	T	C	1.12418e-05	28921	0
rs117973853	rs2018961	6	150909598	G	A	1.11933e-05	83701	0
rs117973853	rs4289670	6	150908548	T	C	1.11624e-05	84751	0
rs117973853	rs62434102	6	150947717	T	C	1.11515e-05	45582	0
rs117973853	rs73006338	6	150993426	T	C	1.11167e-05	127	0
rs117973853	rs712217	6	151129899	A	G	1.10923e-05	136600	0
rs117973853	rs79132876	6	150947296	G	A	1.10514e-05	46003	0
rs117973853	rs146950600	6	150829434	T	G	1.09868e-05	163865	0
rs117973853	rs9397337	6	150906206	T	G	1.09849e-05	87093	0
rs117973853	rs145797205	6	151214960	A	G	1.09659e-05	221661	0
rs117973853	rs74295838	6	151085572	G	A	1.09531e-05	92273	0
rs117973853	rs72570374	6	151092868	T	C	1.09304e-05	99569	0
rs117973853	rs77318960	6	151192452	G	A	1.0896e-05	199153	0
rs117973853	rs9478767	6	150932346	A	C	1.08323e-05	60953	0
rs117973853	rs145881184	6	151135692	C	T	1.07913e-05	142393	0
rs117973853	rs9384509	6	150744999	T	C	1.06861e-05	248300	0
rs117973853	rs6908190	6	151128190	T	G	1.06722e-05	134891	0
rs117973853	rs4075592	6	150791665	C	T	1.06336e-05	201634	0
rs117973853	rs146823562	6	150862112	T	C	1.05646e-05	131187	0
rs117973853	rs34219471	6	150808836	C	T	1.05351e-05	184463	0
rs117973853	rs9384542	6	150794874	A	G	1.05332e-05	198425	0
rs117973853	rs79095891	6	151126422	A	G	1.0514e-05	133123	0
rs117973853	rs62434094	6	150943374	A	G	1.04938e-05	49925	0
rs117973853	rs36013074	6	151026080	G	A	1.04237e-05	32781	0
rs117973853	rs618002	6	150752752	C	T	1.04126e-05	240547	0
rs117973853	rs9480511	6	150983931	T	C	1.04125e-05	9368	0
rs117973853	rs35186234	6	151208008	T	C	1.04008e-05	214709	0
rs117973853	rs62434061	6	150936130	C	T	1.03084e-05	57169	0
rs117973853	rs55673001	6	150810145	C	T	1.0271e-05	183154	0
rs117973853	rs803397	6	151170068	G	A	1.02364e-05	176769	0
rs117973853	rs62431897	6	151235241	G	A	1.02189e-05	241942	0
rs117973853	rs9480493	6	150933923	T	C	1.01775e-05	59376	0
rs117973853	rs35260192	6	150866206	A	G	1.01523e-05	127093	0
rs117973853	rs9480516	6	150992551	G	A	1.00529e-05	748	0
rs117973853	rs175867	6	151224490	G	T	9.96809e-06	231191	0
rs117973853	rs1968998	6	151074076	T	C	9.9612e-06	80777	0
rs117973853	rs76678181	6	151140075	C	A	9.87834e-06	146776	0
rs117973853	rs6936123	6	150966473	A	G	9.85094e-06	26826	0
rs117973853	rs72570336	6	151050883	G	A	9.82007e-06	57584	0
rs117973853	rs9478142	6	151182096	T	C	9.81855e-06	188797	0
rs117973853	rs34537150	6	150826537	A	G	9.80529e-06	166762	0
rs117973853	rs9480515	6	150992480	T	C	9.7844e-06	819	0
rs117973853	rs143767466	6	150996907	G	T	9.76199e-06	3608	0
rs117973853	rs4869692	6	151055767	C	T	9.66383e-06	62468	0
rs117973853	rs712215	6	151130920	A	G	9.65704e-06	137621	0
rs117973853	rs9397340	6	150947575	C	T	9.64408e-06	45724	0
rs117973853	rs2295083	6	151225565	G	A	9.64196e-06	232266	0
rs117973853	rs75211363	6	150899136	G	A	9.62416e-06	94163	0
rs117973853	rs11754661	6	151207078	G	A	9.50929e-06	213779	0
rs117973853	rs13202243	6	150805873	T	C	9.48986e-06	187426	0
rs117973853	rs146671994	6	151138945	G	A	9.41099e-06	145646	0
rs117973853	rs782662	6	151131113	G	A	9.24408e-06	137814	0
rs117973853	rs189126522	6	150749822	C	T	9.19494e-06	243477	0
rs117973853	rs6557526	6	150763735	A	G	9.17136e-06	229564	0
rs117973853	rs9384563	6	150906164	G	A	9.08348e-06	87135	0
rs117973853	rs13198654	6	150838605	G	A	9.0593e-06	154694	0
rs117973853	rs13198594	6	150838734	C	A	8.99747e-06	154565	0
rs117973853	rs78229182	6	151128784	T	C	8.99054e-06	135485	0
rs117973853	rs17421651	6	150924288	T	C	8.95468e-06	69011	0
rs117973853	rs813384	6	151146480	G	A	8.94236e-06	153181	0
rs117973853	rs4346859	6	150775847	T	C	8.88425e-06	217452	0
rs117973853	rs998307	6	151104917	T	C	8.85266e-06	111618	0
rs117973853	rs12527099	6	150947524	C	T	8.84293e-06	45775	0
rs117973853	rs4870536	6	150936716	A	G	8.82136e-06	56583	0
rs117973853	rs17349687	6	151207718	G	A	8.81546e-06	214419	0
rs117973853	rs9322265	6	150865176	T	C	8.80972e-06	128123	0
rs117973853	rs7769973	6	151032785	A	C	8.62879e-06	39486	0
rs117973853	rs13199757	6	150845678	T	C	8.54483e-06	147621	0
rs117973853	rs12209033	6	150767238	C	T	8.49603e-06	226061	0
rs117973853	rs12214377	6	150843011	A	G	8.4818e-06	150288	0
rs117973853	rs75256534	6	151075535	C	T	8.40871e-06	82236	0
rs117973853	rs9480521	6	150996313	C	T	8.39973e-06	3014	0
rs117973853	rs147856962	6	150758190	A	C	8.38154e-06	235109	0
rs117973853	rs4242304	6	150768838	A	G	8.38093e-06	224461	0
rs117973853	rs74784876	6	150815115	G	A	8.37019e-06	178184	0
rs117973853	rs34597508	6	150845980	T	C	8.35359e-06	147319	0
rs117973853	rs151142289	6	150749722	G	A	8.32924e-06	243577	0
rs117973853	rs56685707	6	151116693	G	A	8.32465e-06	123394	0
rs117973853	rs6557549	6	150967130	C	T	8.31716e-06	26169	0
rs117973853	rs4074888	6	150790679	C	T	8.30982e-06	202620	0
rs117973853	rs6922805	6	151128133	G	A	8.22837e-06	134834	0
rs117973853	rs4870535	6	150935144	T	C	8.20779e-06	58155	0
rs117973853	rs75989683	6	150987779	G	A	8.1652e-06	5520	0
rs117973853	rs79102053	6	151135385	A	G	8.15792e-06	142086	0
rs117973853	rs13218019	6	150830990	G	A	8.15693e-06	162309	0
rs117973853	rs6929376	6	150745543	T	C	8.09545e-06	247756	0
rs117973853	rs6557084	6	151032483	G	T	8.05533e-06	39184	0
rs117973853	rs33951563	6	150832490	G	A	8.04094e-06	160809	0
rs117973853	rs9480524	6	150996605	A	G	8.00819e-06	3306	0
rs117973853	rs115174801	6	151127513	T	C	7.99354e-06	134214	0
rs117973853	rs9688466	6	150851876	T	C	7.94319e-06	141423	0
rs117973853	rs117798513	6	151163904	T	C	7.94149e-06	170605	0
rs117973853	rs12194349	6	150791493	A	G	7.93803e-06	201806	0
rs117973853	rs6903862	6	151128379	A	G	7.86594e-06	135080	0
rs117973853	rs12195069	6	151229012	G	A	7.81364e-06	235713	0
rs117973853	rs6923310	6	151128402	G	A	7.80206e-06	135103	0
rs117973853	rs7769605	6	150957869	T	C	7.79294e-06	35430	0
rs117973853	rs55958968	6	150942218	A	G	7.76631e-06	51081	0
rs117973853	rs192002339	6	150849026	C	T	7.76336e-06	144273	0
rs117973853	rs661949	6	150753918	T	C	7.75626e-06	239381	0
rs117973853	rs4538717	6	150909058	G	A	7.7536e-06	84241	0
rs117973853	rs9384568	6	150946876	C	T	7.70333e-06	46423	0
rs117973853	rs13205330	6	151093961	C	T	7.64811e-06	100662	0
rs117973853	rs117947134	6	151163869	T	G	7.64131e-06	170570	0
rs117973853	rs1873729	6	150896710	G	T	7.63987e-06	96589	0
rs117973853	rs782663	6	151132445	G	A	7.63929e-06	139146	0
rs117973853	rs76915076	6	151132738	G	A	7.57941e-06	139439	0
rs117973853	rs151236450	6	151058728	T	C	7.57421e-06	65429	0
rs117973853	rs12197122	6	150810763	G	A	7.56769e-06	182536	0
rs117973853	rs78532985	6	150890016	C	T	7.54505e-06	103283	0
rs117973853	rs9480517	6	150992741	C	T	7.51041e-06	558	0
rs117973853	rs4537158	6	151126817	C	T	7.4807e-06	133518	0
rs117973853	rs9478777	6	150992893	A	G	7.47647e-06	406	0
rs117973853	rs77347767	6	151128621	C	T	7.47517e-06	135322	0
rs117973853	rs9480518	6	150992861	C	T	7.47482e-06	438	0
rs117973853	rs17349419	6	151169027	A	C	7.44688e-06	175728	0
rs117973853	rs4580885	6	150907239	A	C	7.43067e-06	86060	0
rs117973853	rs61261949	6	150802258	T	C	7.40988e-06	191041	0
rs117973853	rs1963582	6	150909513	G	A	7.40359e-06	83786	0
rs117973853	rs12661327	6	150804475	C	T	7.36806e-06	188824	0
rs117973853	rs76521446	6	151128073	T	C	7.33832e-06	134774	0
rs117973853	rs148388481	6	151093466	G	A	7.31313e-06	100167	0
rs117973853	rs78746892	6	151136166	G	T	7.3105e-06	142867	0
rs117973853	rs9398028	6	150945215	A	G	7.30197e-06	48084	0
rs117973853	rs7741618	6	150783911	T	C	7.28927e-06	209388	0
rs117973853	rs143725346	6	151242589	T	C	7.26095e-06	249290	0
rs117973853	rs74360870	6	151197663	A	G	7.25264e-06	204364	0
rs117973853	rs9480497	6	150937065	T	G	7.22724e-06	56234	0
rs117973853	rs9480522	6	150996451	G	A	7.22123e-06	3152	0
rs117973853	rs78893994	6	151058769	T	C	7.18726e-06	65470	0
rs117973853	rs4870531	6	150917526	G	A	7.18154e-06	75773	0
rs117973853	rs12200272	6	150861155	T	C	7.15189e-06	132144	0
rs117973853	rs73002858	6	150805247	T	C	7.13842e-06	188052	0
rs117973853	rs9383826	6	150798300	G	A	7.13364e-06	194999	0
rs117973853	rs12213006	6	150799494	C	T	7.12496e-06	193805	0
rs117973853	rs76326187	6	150918494	G	A	7.11294e-06	74805	0
rs117973853	rs77275232	6	151018546	G	A	7.00508e-06	25247	0
rs117973853	rs13205966	6	151111205	G	A	7.00303e-06	117906	0
rs117973853	rs141032052	6	151127694	C	T	6.99983e-06	134395	0
rs117973853	rs117598934	6	151163891	C	T	6.95552e-06	170592	0
rs117973853	rs78541874	6	151019513	A	C	6.87097e-06	26214	0
rs117973853	rs151196282	6	151066605	G	T	6.80568e-06	73306	0
rs117973853	rs7772795	6	151030107	C	T	6.79005e-06	36808	0
rs117973853	rs12212969	6	150820436	T	C	6.77786e-06	172863	0
rs117973853	rs181753415	6	151053946	C	T	6.73172e-06	60647	0
rs117973853	rs7764006	6	151229190	C	A	6.68763e-06	235891	0
rs117973853	rs79425632	6	151066509	A	G	6.66323e-06	73210	0
rs117973853	rs13213713	6	150852656	C	T	6.65844e-06	140643	0
rs117973853	rs12154162	6	150799803	C	T	6.63225e-06	193496	0
rs117973853	rs4870533	6	150925370	C	T	6.58782e-06	67929	0
rs117973853	rs803396	6	151170696	C	T	6.53789e-06	177397	0
rs117973853	rs13214020	6	151183658	G	A	6.53118e-06	190359	0
rs117973853	rs12526538	6	150805591	A	G	6.49835e-06	187708	0
rs117973853	rs75127669	6	151027636	A	C	6.4917e-06	34337	0
rs117973853	rs150254131	6	151127712	T	C	6.46828e-06	134413	0
rs117973853	rs2172693	6	151121248	A	G	6.45303e-06	127949	0
rs117973853	rs9480467	6	150819398	T	C	6.44157e-06	173901	0
rs117973853	rs2345669	6	150947085	T	C	6.4389e-06	46214	0
rs117973853	rs6923505	6	151128492	G	A	6.3933e-06	135193	0
rs117973853	rs13213392	6	150852533	A	G	6.38224e-06	140766	0
rs117973853	rs2295084	6	151243234	C	T	6.36931e-06	249935	0
rs117973853	rs138604219	6	150775584	T	C	6.31717e-06	217715	0
rs117973853	rs647635	6	150754768	C	T	6.30985e-06	238531	0
rs117973853	rs35609568	6	150769668	A	G	6.27163e-06	223631	0
rs117973853	rs115235545	6	151160188	A	G	6.25653e-06	166889	0
rs117973853	rs79988074	6	150781801	G	A	6.25538e-06	211498	0
rs117973853	rs28785011	6	151193373	A	G	6.24291e-06	200074	0
rs117973853	rs79832349	6	151064226	G	A	6.24194e-06	70927	0
rs117973853	rs9478834	6	151165397	A	G	6.2287e-06	172098	0
rs117973853	rs9397317	6	150757623	G	T	6.22571e-06	235676	0
rs117973853	rs73016136	6	151036278	C	T	6.18947e-06	42979	0
rs117973853	rs9478770	6	150936748	C	T	6.18166e-06	56551	0
rs117973853	rs57264696	6	151165708	C	T	6.1393e-06	172409	0
rs117973853	rs4869947	6	151121196	G	A	6.09335e-06	127897	0
rs117973853	rs6929882	6	151189087	C	T	6.08208e-06	195788	0
rs117973853	rs7753635	6	150756506	T	C	6.07957e-06	236793	0
rs117973853	rs77538139	6	150775563	T	C	6.07676e-06	217736	0
rs117973853	rs9478784	6	151020330	C	T	6.05805e-06	27031	0
rs117973853	rs12214733	6	150746025	C	A	5.96334e-06	247274	0
rs117973853	rs4587182	6	150789527	A	G	5.94732e-06	203772	0
rs117973853	rs147606817	6	151053199	G	A	5.9002e-06	59900	0
rs117973853	rs117973605	6	151110899	G	A	5.88955e-06	117600	0
rs117973853	rs78096823	6	150835770	C	T	5.8881e-06	157529	0
rs117973853	rs7744398	6	150830695	A	G	5.88128e-06	162604	0
rs117973853	rs12191593	6	150744436	A	G	5.87423e-06	248863	0
rs117973853	rs55850674	6	151179738	G	A	5.86328e-06	186439	0
rs117973853	rs34781801	6	150824994	T	C	5.86089e-06	168305	0
rs117973853	rs12189563	6	150743364	A	G	5.85702e-06	249935	0
rs117973853	rs4869916	6	150794302	T	C	5.73107e-06	198997	0
rs117973853	rs9372055	6	150824762	G	T	5.73082e-06	168537	0
rs117973853	rs113055660	6	151143008	G	A	5.70052e-06	149709	0
rs117973853	rs9322291	6	151197644	A	G	5.69834e-06	204345	0
rs117973853	rs34982828	6	150756435	G	A	5.68678e-06	236864	0
rs117973853	rs149216026	6	150762269	C	T	5.62528e-06	231030	0
rs117973853	rs144509385	6	151035984	G	A	5.59943e-06	42685	0
rs117973853	rs9480496	6	150936975	T	C	5.59297e-06	56324	0
rs117973853	rs11962903	6	151189764	T	C	5.58971e-06	196465	0
rs117973853	rs4368822	6	150789517	T	G	5.54926e-06	203782	0
rs117973853	rs4869693	6	151056185	C	T	5.54721e-06	62886	0
rs117973853	rs79300419	6	151040564	T	G	5.54398e-06	47265	0
rs117973853	rs9372046	6	150784749	T	G	5.52817e-06	208550	0
rs117973853	rs67446222	6	151200501	G	A	5.51465e-06	207202	0
rs117973853	rs115128767	6	151150427	A	G	5.50408e-06	157128	0
rs117973853	rs144314012	6	151068955	T	G	5.49276e-06	75656	0
rs117973853	rs712212	6	151133261	T	C	5.4845e-06	139962	0
rs117973853	rs17080212	6	151048123	T	C	5.47554e-06	54824	0
rs117973853	rs149524800	6	150973624	C	T	5.47433e-06	19675	0
rs117973853	rs75547268	6	150854521	G	A	5.46474e-06	138778	0
rs117973853	rs9384512	6	150749816	C	T	5.46316e-06	243483	0
rs117973853	rs9480495	6	150936478	T	G	5.44997e-06	56821	0
rs117973853	rs75377552	6	151035634	G	A	5.44654e-06	42335	0
rs117973853	rs145117399	6	151127571	T	C	5.4236e-06	134272	0
rs117973853	rs34580132	6	150886596	C	T	5.42072e-06	106703	0
rs117973853	rs117571739	6	151146452	C	T	5.41437e-06	153153	0
rs117973853	rs10457080	6	150834031	G	A	5.38896e-06	159268	0
rs117973853	rs150565612	6	150770099	G	A	5.38856e-06	223200	0
rs117973853	rs71570227	6	150877664	A	C	5.37832e-06	115635	0
rs117973853	rs117069817	6	151158391	A	G	5.37247e-06	165092	0
rs117973853	rs35920122	6	150750673	C	T	5.36218e-06	242626	0
rs117973853	rs79711688	6	151190619	A	G	5.35587e-06	197320	0
rs117973853	rs75446226	6	151126443	C	T	5.34264e-06	133144	0
rs117973853	rs144686532	6	151064471	G	A	5.32851e-06	71172	0
rs117973853	rs77881787	6	151147696	G	A	5.32733e-06	154397	0
rs117973853	rs4869689	6	151028499	A	G	5.32548e-06	35200	0
rs117973853	rs75044699	6	151125672	C	T	5.31514e-06	132373	0
rs117973853	rs12195929	6	150805136	C	T	5.30903e-06	188163	0
rs117973853	rs12212755	6	150865006	A	G	5.30054e-06	128293	0
rs117973853	rs12216077	6	150843586	A	G	5.27571e-06	149713	0
rs117973853	rs585084	6	150751625	G	A	5.27546e-06	241674	0
rs117973853	rs71570225	6	150857445	T	G	5.2754e-06	135854	0
rs117973853	rs117159558	6	151159507	G	T	5.27231e-06	166208	0
rs117973853	rs62432624	6	150906385	T	C	5.25809e-06	86914	0
rs117973853	rs77074247	6	150859919	C	T	5.25118e-06	133380	0
rs117973853	rs139321423	6	151107883	G	A	5.24987e-06	114584	0
rs117973853	rs36003654	6	150811724	C	T	5.23532e-06	181575	0
rs117973853	rs35966095	6	150884731	T	C	5.23456e-06	108568	0
rs117973853	rs6931668	6	150827439	T	C	5.22195e-06	165860	0
rs117973853	rs13194204	6	151196754	G	A	5.22017e-06	203455	0
rs117973853	rs7751747	6	150761928	A	G	5.2056e-06	231371	0
rs117973853	rs9383851	6	151148499	C	T	5.19249e-06	155200	0
rs117973853	rs12214251	6	150805163	G	A	5.18984e-06	188136	0
rs117973853	rs4869912	6	150760487	A	G	5.18956e-06	232812	0
rs117973853	rs143107705	6	151100628	C	T	5.18904e-06	107329	0
rs117973853	rs62432619	6	150889850	C	T	5.18576e-06	103449	0
rs117973853	rs35895305	6	150887163	G	A	5.17454e-06	106136	0
rs117973853	rs4452652	6	150763053	A	G	5.16859e-06	230246	0
rs117973853	rs35060643	6	150808313	G	A	5.16253e-06	184986	0
rs117973853	rs117341495	6	150884587	T	G	5.16252e-06	108712	0
rs117973853	rs13210226	6	150844752	T	C	5.15416e-06	148547	0
rs117973853	rs72570334	6	151047794	A	G	5.14836e-06	54495	0
rs117973853	rs4612173	6	150762887	C	T	5.14709e-06	230412	0
rs117973853	rs12207927	6	150821838	C	T	5.1451e-06	171461	0
rs117973853	rs7760752	6	150833833	A	C	5.14283e-06	159466	0
rs117973853	rs35597895	6	150820693	G	A	5.13748e-06	172606	0
rs117973853	rs2103623	6	150758571	C	T	5.13615e-06	234728	0
rs117973853	rs6557525	6	150763119	A	G	5.13166e-06	230180	0
rs117973853	rs1737284	6	150757968	C	T	5.12746e-06	235331	0
rs117973853	rs72570350	6	151069170	C	T	5.12621e-06	75871	0
rs117973853	rs2050046	6	150764374	G	T	5.12068e-06	228925	0
rs117973853	rs77477895	6	150893344	C	T	5.11895e-06	99955	0
rs117973853	rs71570223	6	150823801	G	A	5.11079e-06	169498	0
rs117973853	rs6557522	6	150760780	T	C	5.0742e-06	232519	0
rs117973853	rs4869948	6	151121378	G	A	5.05693e-06	128079	0
rs117973853	rs148089688	6	151057762	G	A	5.04496e-06	64463	0
rs117973853	rs2002561	6	151126931	G	A	5.04439e-06	133632	0
rs117973853	rs77114480	6	151086346	G	A	5.00204e-06	93047	0
rs117973853	rs61733660	6	151148947	G	A	4.99694e-06	155648	0
rs117973853	rs12192040	6	150802780	C	T	4.99677e-06	190519	0
rs117973853	rs13201018	6	151211007	A	G	4.99613e-06	217708	0
rs117973853	rs2050053	6	150763212	T	C	4.98668e-06	230087	0
rs117973853	rs4869694	6	151121228	C	A	4.97783e-06	127929	0
rs117973853	rs12205040	6	150802302	A	G	4.96437e-06	190997	0
rs117973853	rs12203670	6	150802074	A	G	4.9366e-06	191225	0
rs117973853	rs79546843	6	150793336	A	G	4.91585e-06	199963	0
rs117973853	rs12214961	6	150883349	C	A	4.91292e-06	109950	0
rs117973853	rs73000950	6	150750242	A	C	4.91099e-06	243057	0
rs117973853	rs35652513	6	151210684	T	G	4.90543e-06	217385	0
rs117973853	rs150099444	6	151000787	C	T	4.89621e-06	7488	0
rs117973853	rs34679179	6	150794233	T	C	4.89346e-06	199066	0
rs117973853	rs17080378	6	151147752	G	A	4.87874e-06	154453	0
rs117973853	rs12212786	6	150826075	T	G	4.87494e-06	167224	0
rs117973853	rs75946684	6	151048648	A	G	4.86262e-06	55349	0
rs117973853	rs7748886	6	151032614	G	T	4.86141e-06	39315	0
rs117973853	rs79602518	6	151090190	A	G	4.85399e-06	96891	0
rs117973853	rs275346	6	150970443	T	G	4.8458e-06	22856	0
rs117973853	rs41289347	6	151152035	A	C	4.84398e-06	158736	0
rs117973853	rs75300072	6	151167509	C	T	4.83755e-06	174210	0
rs117973853	rs78481239	6	151134396	A	C	4.81046e-06	141097	0
rs117973853	rs34852202	6	150829814	T	C	4.80288e-06	163485	0
rs117973853	rs75322189	6	151176105	C	A	4.80209e-06	182806	0
rs117973853	rs12197420	6	150856925	A	G	4.79458e-06	136374	0
rs117973853	rs55925622	6	150745244	G	T	4.76306e-06	248055	0
rs117973853	rs12205344	6	150802786	A	G	4.75699e-06	190513	0
rs117973853	rs137879209	6	151241133	T	G	4.73095e-06	247834	0
rs117973853	rs76950614	6	151080402	G	A	4.71295e-06	87103	0
rs117973853	rs4869939	6	151024499	G	A	4.70746e-06	31200	0
rs117973853	rs11754984	6	150830412	A	G	4.70283e-06	162887	0
rs117973853	rs9384515	6	150751099	G	A	4.69186e-06	242200	0
rs117973853	rs6917472	6	150750265	A	G	4.69055e-06	243034	0
rs117973853	rs34930806	6	150750935	A	C	4.68762e-06	242364	0
rs117973853	rs144564843	6	150852146	G	T	4.68549e-06	141153	0
rs117973853	rs117755149	6	151160665	T	C	4.67782e-06	167366	0
rs117973853	rs36054564	6	151103136	G	A	4.67723e-06	109837	0
rs117973853	rs782661	6	151131081	T	C	4.67641e-06	137782	0
rs117973853	rs75505082	6	151048564	A	G	4.67576e-06	55265	0
rs117973853	rs118119755	6	150757328	A	C	4.66607e-06	235971	0
rs117973853	rs9383817	6	150751345	C	T	4.66571e-06	241954	0
rs117973853	rs138991079	6	150789629	C	T	4.66378e-06	203670	0
rs117973853	rs112970633	6	151131368	G	A	4.65975e-06	138069	0
rs117973853	rs9478829	6	151131187	G	T	4.65744e-06	137888	0
rs117973853	rs140587908	6	150965381	C	A	4.63781e-06	27918	0
rs117973853	rs13209222	6	151242499	G	A	4.63288e-06	249200	0
rs117973853	rs144783766	6	151166123	G	A	4.63218e-06	172824	0
rs117973853	rs112545165	6	151131322	T	C	4.63211e-06	138023	0
rs117973853	rs76524634	6	151102647	A	G	4.62919e-06	109348	0
rs117973853	rs11966279	6	151078253	C	T	4.60658e-06	84954	0
rs117973853	rs73615050	6	151146522	T	G	4.58974e-06	153223	0
rs117973853	rs73615045	6	151144940	A	C	4.55887e-06	151641	0
rs117973853	rs34254299	6	151080133	C	A	4.54755e-06	86834	0
rs117973853	rs76193635	6	151039403	C	T	4.54385e-06	46104	0
rs117973853	rs74615394	6	151190846	G	A	4.51575e-06	197547	0
rs117973853	rs35178930	6	150946945	A	G	4.47241e-06	46354	0
rs117973853	rs1873731	6	150936062	A	G	4.46749e-06	57237	0
rs117973853	rs117069310	6	151175518	A	C	4.46322e-06	182219	0
rs117973853	rs117403114	6	150816245	G	A	4.46228e-06	177054	0
rs117973853	rs712214	6	151132193	G	A	4.45988e-06	138894	0
rs117973853	rs9384514	6	150751032	T	G	4.45234e-06	242267	0
rs117973853	rs191179637	6	151170044	C	T	4.44777e-06	176745	0
rs117973853	rs17080421	6	151164937	C	T	4.44176e-06	171638	0
rs117973853	rs803424	6	151206166	C	T	4.43829e-06	212867	0
rs117973853	rs59491131	6	151165830	G	A	4.43108e-06	172531	0
rs117973853	rs73020861	6	151102808	A	G	4.43104e-06	109509	0
rs117973853	rs117674852	6	151159505	C	T	4.43061e-06	166206	0
rs117973853	rs143246403	6	151170939	C	A	4.42699e-06	177640	0
rs117973853	rs141446508	6	151043638	C	T	4.42688e-06	50339	0
rs117973853	rs117798740	6	151189396	A	G	4.41022e-06	196097	0
rs117973853	rs147491706	6	151170624	C	T	4.40258e-06	177325	0
rs117973853	rs145421717	6	151135980	C	T	4.39877e-06	142681	0
rs117973853	rs142946491	6	151170666	C	T	4.39226e-06	177367	0
rs117973853	rs9480481	6	150892837	G	A	4.39016e-06	100462	0
rs117973853	rs13210198	6	151057865	G	A	4.38959e-06	64566	0
rs117973853	rs17080407	6	151159983	G	A	4.38887e-06	166684	0
rs117973853	rs118023991	6	151131207	G	A	4.38787e-06	137908	0
rs117973853	rs72570331	6	151046885	C	A	4.38438e-06	53586	0
rs117973853	rs6915712	6	150896765	T	C	4.38263e-06	96534	0
rs117973853	rs79134176	6	151101870	A	G	4.38056e-06	108571	0
rs117973853	rs9480474	6	150841372	G	A	4.37727e-06	151927	0
rs117973853	rs138622589	6	151064586	C	T	4.37661e-06	71287	0
rs117973853	rs9480454	6	150781526	A	G	4.3721e-06	211773	0
rs117973853	rs59806010	6	151172182	C	A	4.36826e-06	178883	0
rs117973853	rs115473621	6	151171170	G	A	4.36495e-06	177871	0
rs117973853	rs803400	6	151161825	C	T	4.36389e-06	168526	0
rs117973853	rs140057800	6	151170650	C	T	4.36318e-06	177351	0
rs117973853	rs151094474	6	151158170	T	C	4.35179e-06	164871	0
rs117973853	rs76659439	6	151153728	G	A	4.35158e-06	160429	0
rs117973853	rs117764140	6	150852113	A	G	4.34951e-06	141186	0
rs117973853	rs146305166	6	151171267	T	C	4.34817e-06	177968	0
rs117973853	rs73016016	6	150935549	T	C	4.34539e-06	57750	0
rs117973853	rs61730159	6	151149026	A	G	4.33834e-06	155727	0
rs117973853	rs175864	6	151227464	G	T	4.33817e-06	234165	0
rs117973853	rs712213	6	151132928	A	G	4.338e-06	139629	0
rs117973853	rs144527794	6	151160454	G	T	4.33569e-06	167155	0
rs117973853	rs59067848	6	151165232	C	A	4.33113e-06	171933	0
rs117973853	rs150914732	6	151148518	G	A	4.32924e-06	155219	0
rs117973853	rs190812404	6	151221923	G	A	4.32755e-06	228624	0
rs117973853	rs117762284	6	150819452	G	A	4.32714e-06	173847	0
rs117973853	rs7754056	6	151126585	C	T	4.32632e-06	133286	0
rs117973853	rs78127268	6	151169863	G	A	4.31919e-06	176564	0
rs117973853	rs12530010	6	151131991	A	G	4.31778e-06	138692	0
rs117973853	rs60254840	6	151172204	C	T	4.31756e-06	178905	0
rs117973853	rs12663098	6	151169349	T	C	4.31521e-06	176050	0
rs117973853	rs76739762	6	151166448	A	G	4.31159e-06	173149	0
rs117973853	rs12665365	6	151155695	T	C	4.31042e-06	162396	0
rs117973853	rs149551670	6	151170450	T	G	4.30879e-06	177151	0
rs117973853	rs74329661	6	151170109	T	C	4.30618e-06	176810	0
rs117973853	rs13195415	6	151066638	G	A	4.30476e-06	73339	0
rs117973853	rs117963824	6	151172030	A	C	4.30232e-06	178731	0
rs117973853	rs115364103	6	151159386	T	C	4.30157e-06	166087	0
rs117973853	rs146710081	6	151170941	A	G	4.30105e-06	177642	0
rs117973853	rs62434107	6	150957745	C	A	4.30083e-06	35554	0
rs117973853	rs12665277	6	151171579	A	G	4.30039e-06	178280	0
rs117973853	rs116121263	6	151159388	A	G	4.29833e-06	166089	0
rs117973853	rs116294434	6	151171147	A	G	4.29819e-06	177848	0
rs117973853	rs140736201	6	151191564	G	A	4.2981e-06	198265	0
rs117973853	rs150375755	6	151170350	A	C	4.29759e-06	177051	0
rs117973853	rs17080426	6	151167135	T	C	4.29665e-06	173836	0
rs117973853	rs79210737	6	151168644	T	C	4.29537e-06	175345	0
rs117973853	rs117811449	6	151166411	T	G	4.29507e-06	173112	0
rs117973853	rs114745419	6	151165422	T	C	4.29502e-06	172123	0
rs117973853	rs17080429	6	151167387	A	G	4.29496e-06	174088	0
rs117973853	rs140895047	6	151171043	A	G	4.29496e-06	177744	0
rs117973853	rs147935811	6	151168107	A	G	4.29484e-06	174808	0
rs12071631	rs12071631	1	184708274	T	C	0.670106	376	1
rs12071631	rs9425634	1	184663581	T	C	0.116341	45069	2
rs12071631	rs861575	1	184725099	T	C	0.109536	16449	2
rs12071631	rs6677073	1	184656801	T	C	0.0209753	51849	1
rs12071631	rs10911640	1	184674409	A	C	0.019109	34241	1
rs12071631	rs35478695	1	184715417	A	G	0.017723	6767	1
rs12071631	rs971080	1	184716560	G	T	0.0109523	7910	1
rs12071631	rs2024767	1	184705437	C	T	0.0108474	3213	0
rs12071631	rs9658937	1	184667371	C	A	0.00636014	41279	0
rs12071631	rs9425633	1	184657251	T	C	0.00625872	51399	0
rs12071631	rs16823344	1	184588710	A	C	0.00529949	119940	2
rs12071631	rs2333716	1	184707353	T	C	0.00502542	1297	0
rs12071631	rs9425635	1	184663898	C	T	0.00362525	44752	2
rs12071631	rs6701227	1	184595020	A	G	0.00292114	113630	2
rs12071631	rs72737739	1	184599038	G	T	0.00224077	109612	2
rs12071631	rs2024764	1	184653521	A	G	0.00207258	55129	2
rs12071631	rs12124714	1	184709564	G	A	0.00170349	914	0
rs12071631	rs170885	1	184941749	A	G	0.00128342	233099	2
rs12071631	rs234108	1	184942671	G	A	0.00123371	234021	2
rs12071631	rs147994697	1	184588999	T	C	0.00111197	119651	2
rs12071631	rs72737737	1	184598732	A	G	0.00104204	109918	2
rs12071631	rs861577	1	184725621	T	G	0.000999781	16971	2
rs12071631	rs234106	1	184942020	A	G	0.000980666	233370	2
rs12071631	rs861579	1	184729814	C	T	0.000796691	21164	2
rs12071631	rs234107	1	184942395	G	T	0.000757533	233745	2
rs12071631	rs41263684	1	184597065	A	G	0.000706369	111585	2
rs12071631	rs12127697	1	184505131	A	G	0.000694914	203519	2
rs12071631	rs234109	1	184943184	A	G	0.000686236	234534	2
rs12071631	rs85672	1	184939631	G	A	0.000682694	230981	2
rs12071631	rs234660	1	184852414	G	A	0.000622081	143764	2
rs12071631	rs234117	1	184951676	C	T	0.000612626	243026	2
rs12071631	rs234667	1	184862816	T	C	0.000608822	154166	2
rs12071631	rs234661	1	184852795	G	A	0.000594421	144145	2
rs12071631	rs114717392	1	184866916	C	T	0.00058561	158266	2
rs12071631	rs487675	1	184801065	T	C	0.000521963	92415	2
rs12071631	rs562327	1	184836635	G	A	0.00051648	127985	2
rs12071631	rs672320	1	184838006	C	T	0.00048822	129356	2
rs12071631	rs655921	1	184836649	A	G	0.000475163	127999	2
rs12071631	rs85671	1	184939557	C	T	0.000449928	230907	2
rs12071631	rs41263686	1	184597980	G	A	0.000445842	110670	2
rs12071631	rs234123	1	184928165	T	C	0.000413248	219515	2
rs12071631	rs57891804	1	184606120	A	G	0.000404878	102530	2
rs12071631	rs192086	1	184873943	G	A	0.000401842	165293	2
rs12071631	rs10797987	1	184651822	T	C	0.000401335	56828	0
rs12071631	rs78908040	1	184863330	G	A	0.00038311	154680	2
rs12071631	rs3895196	1	184728874	G	T	0.000368454	20224	2
rs12071631	rs234670	1	184878307	A	G	0.000364025	169657	2
rs12071631	rs234103	1	184938509	G	T	0.000354495	229859	2
rs12071631	rs140521675	1	184558054	G	A	0.000352324	150596	2
rs12071631	rs12745536	1	184605681	G	A	0.00034552	102969	2
rs12071631	rs234100	1	184938222	C	A	0.000296459	229572	2
rs12071631	rs142789590	1	184558473	C	T	0.000293549	150177	2
rs12071631	rs75339668	1	184936189	G	A	0.000289061	227539	2
rs12071631	rs234105	1	184941626	T	C	0.000279475	232976	2
rs12071631	rs592916	1	184839764	G	A	0.000274715	131114	2
rs12071631	rs114552349	1	184506328	G	A	0.000259042	202322	2
rs12071631	rs234113	1	184948689	T	C	0.000256131	240039	2
rs12071631	rs41263682	1	184595346	C	T	0.000255006	113304	2
rs12071631	rs41264582	1	184702008	G	A	0.000250188	6642	2
rs12071631	rs234672	1	184880920	A	G	0.000249782	172270	2
rs12071631	rs12754557	1	184559788	A	G	0.000243812	148862	2
rs12071631	rs71634115	1	184796938	G	A	0.000241905	88288	2
rs12071631	rs72737708	1	184507190	G	A	0.000239901	201460	2
rs12071631	rs234674	1	184872227	T	C	0.00023825	163577	2
rs12071631	rs61823882	1	184687709	T	G	0.000237309	20941	2
rs12071631	rs4651237	1	184872459	T	G	0.000237286	163809	2
rs12071631	rs61825204	1	184516284	A	G	0.000237009	192366	2
rs12071631	rs234676	1	184884590	A	C	0.000233882	175940	2
rs12071631	rs16823336	1	184581326	C	A	0.000224053	127324	2
rs12071631	rs10911600	1	184461147	C	A	0.000220752	247503	2
rs12071631	rs56028124	1	184493172	A	G	0.000218038	215478	2
rs12071631	rs72737751	1	184606768	T	C	0.0002108	101882	2
rs12071631	rs1970391	1	184559679	A	G	0.000209371	148971	2
rs12071631	rs115674084	1	184633892	C	T	0.000205466	74758	2
rs12071631	rs593294	1	184839826	G	A	0.000198608	131176	2
rs12071631	rs139681744	1	184590667	C	T	0.000197468	117983	2
rs12071631	rs12410630	1	184559438	G	T	0.000190667	149212	2
rs12071631	rs16823311	1	184536611	T	G	0.000190663	172039	2
rs12071631	rs146409195	1	184811756	G	A	0.000186322	103106	2
rs12071631	rs12135017	1	184599514	G	A	0.000185389	109136	2
rs12071631	rs35682339	1	184512762	A	G	0.000182276	195888	2
rs12071631	rs72737754	1	184610973	A	G	0.0001808	97677	2
rs12071631	rs234677	1	184885228	T	C	0.00018055	176578	2
rs12071631	rs7513091	1	184488963	C	T	0.000178136	219687	2
rs12071631	rs12750174	1	184765000	G	A	0.000171991	56350	2
rs12071631	rs72737741	1	184600170	C	T	0.000168671	108480	2
rs12071631	rs687412	1	184813707	G	A	0.000168168	105057	2
rs12071631	rs34357474	1	184596570	T	C	0.000166653	112080	2
rs12071631	rs146709630	1	184697347	T	C	0.000163734	11303	2
rs12071631	rs497625	1	184804986	C	T	0.000162928	96336	2
rs12071631	rs183502	1	184928532	C	T	0.000162164	219882	2
rs12071631	rs78918513	1	184503926	G	A	0.000160521	204724	2
rs12071631	rs113476376	1	184465018	C	T	0.00015943	243632	2
rs12071631	rs861584	1	184735970	G	A	0.000157469	27320	2
rs12071631	rs61643431	1	184533113	G	A	0.000157446	175537	2
rs12071631	rs17578245	1	184604928	G	A	0.000156155	103722	2
rs12071631	rs116726993	1	184723475	C	T	0.000151995	14825	2
rs12071631	rs4651222	1	184546563	C	T	0.000151886	162087	2
rs12071631	rs148733332	1	184590978	G	A	0.000149139	117672	2
rs12071631	rs59634722	1	184643027	T	C	0.000146983	65623	2
rs12071631	rs234643	1	184832268	C	T	0.000145818	123618	2
rs12071631	rs61825205	1	184518030	C	T	0.000145715	190620	2
rs12071631	rs652622	1	184824582	C	T	0.000145035	115932	2
rs12071631	rs2180072	1	184481991	C	T	0.000144111	226659	2
rs12071631	rs55815111	1	184760913	C	T	0.000143611	52263	2
rs12071631	rs179853	1	184949319	C	T	0.000141372	240669	2
rs12071631	rs57804660	1	184606413	G	A	0.000141121	102237	2
rs12071631	rs72739606	1	184795245	A	C	0.000139812	86595	2
rs12071631	rs234650	1	184846522	A	C	0.00013955	137872	2
rs12071631	rs61825202	1	184494440	G	A	0.000134189	214210	2
rs12071631	rs12141469	1	184480938	G	A	0.000133906	227712	2
rs12071631	rs630030	1	184803508	A	G	0.000129511	94858	2
rs12071631	rs10911604	1	184473414	G	T	0.000128195	235236	2
rs12071631	rs234116	1	184950454	A	G	0.000127293	241804	2
rs12071631	rs179854	1	184926271	G	A	0.000127012	217621	2
rs12071631	rs234111	1	184945235	T	C	0.000126264	236585	2
rs12071631	rs60220474	1	184558604	G	A	0.000116447	150046	2
rs12071631	rs234112	1	184948370	A	G	0.00011615	239720	2
rs12071631	rs6659048	1	184927846	T	G	0.000112603	219196	2
rs12071631	rs34959231	1	184595076	C	T	0.00010995	113574	2
rs12071631	rs234124	1	184929349	T	C	0.00010983	220699	2
rs12071631	rs17440549	1	184543830	T	G	0.000107215	164820	2
rs12071631	rs658194	1	184811781	A	G	0.000106553	103131	2
rs12071631	rs76745391	1	184562159	T	C	0.000105174	146491	2
rs12071631	rs66930146	1	184886737	C	A	9.78157e-05	178087	2
rs12071631	rs234102	1	184938385	C	T	9.73742e-05	229735	2
rs12071631	rs861587	1	184738073	C	T	9.71677e-05	29423	2
rs12071631	rs861586	1	184737999	A	G	9.10743e-05	29349	2
rs12071631	rs234633	1	184899649	A	G	8.9915e-05	190999	2
rs12071631	rs78304124	1	184718938	T	C	8.67388e-05	10288	2
rs12071631	rs861585	1	184737925	G	A	8.6391e-05	29275	0
rs12071631	rs148037963	1	184732219	G	A	8.24852e-05	23569	2
rs12071631	rs55760657	1	184642602	C	T	8.01064e-05	66048	2
rs12071631	rs554371	1	184813130	C	T	7.00067e-05	104480	2
rs12071631	rs1969683	1	184535613	A	G	6.84012e-05	173037	2
rs12071631	rs234122	1	184953113	G	T	6.77213e-05	244463	2
rs12071631	rs191080404	1	184547127	G	A	6.72569e-05	161523	2
rs12071631	rs4651212	1	184464555	G	T	6.72254e-05	244095	2
rs12071631	rs75849489	1	184549110	C	T	6.64809e-05	159540	2
rs12071631	rs74465101	1	184798464	T	C	6.5426e-05	89814	2
rs12071631	rs61823873	1	184640476	A	G	6.25036e-05	68174	2
rs12071631	rs141503922	1	184537423	A	G	6.22742e-05	171227	2
rs12071631	rs68054616	1	184571431	C	T	6.18621e-05	137219	2
rs12071631	rs7537119	1	184913958	G	A	5.97944e-05	205308	2
rs12071631	rs150526615	1	184747416	C	A	5.88296e-05	38766	2
rs12071631	rs6692494	1	184579999	G	A	5.81368e-05	128651	2
rs12071631	rs490194	1	184810727	C	T	5.68322e-05	102077	2
rs12071631	rs12401841	1	184472897	C	A	5.66835e-05	235753	2
rs12071631	rs74131695	1	184464633	G	A	5.61767e-05	244017	2
rs12071631	rs6695173	1	184577317	T	G	5.59579e-05	131333	2
rs12071631	rs2748935	1	184946616	T	C	5.58759e-05	237966	2
rs12071631	rs6686749	1	184914948	C	T	5.53322e-05	206298	2
rs12071631	rs1856560	1	184525490	G	A	5.44468e-05	183160	2
rs12071631	rs2660284	1	184947455	A	G	5.36309e-05	238805	2
rs12071631	rs56350837	1	184562885	C	T	5.24687e-05	145765	2
rs12071631	rs145878004	1	184482399	A	G	5.13729e-05	226251	2
rs12071631	rs2378949	1	184947071	G	A	5.07608e-05	238421	2
rs12071631	rs147788109	1	184524721	C	T	5.06806e-05	183929	2
rs12071631	rs148053876	1	184521264	A	G	5.05097e-05	187386	2
rs12071631	rs147013455	1	184520716	T	G	5.03847e-05	187934	2
rs12071631	rs16823313	1	184539557	A	G	5.02993e-05	169093	2
rs12071631	rs16823340	1	184583294	T	C	4.94641e-05	125356	2
rs12071631	rs139737562	1	184562437	A	G	4.93714e-05	146213	2
rs12071631	rs150424329	1	184496178	C	A	4.90306e-05	212472	2
rs12071631	rs140674498	1	184511135	G	A	4.89272e-05	197515	2
rs12071631	rs234092	1	184920174	T	C	4.88837e-05	211524	2
rs12071631	rs10911619	1	184573082	G	A	4.85689e-05	135568	2
rs12071631	rs142929711	1	184483009	G	A	4.81199e-05	225641	2
rs12071631	rs144094399	1	184537000	C	T	4.76392e-05	171650	2
rs12071631	rs139944637	1	184568326	A	G	4.73031e-05	140324	2
rs12071631	rs12077964	1	184909505	A	G	4.66649e-05	200855	2
rs12071631	rs35040136	1	184459786	G	T	4.64744e-05	248864	2
rs12071631	rs145973730	1	184507897	A	G	4.5919e-05	200753	2
rs12071631	rs113505761	1	184459879	A	G	4.57749e-05	248771	2
rs12071631	rs234097	1	184935130	G	A	4.54836e-05	226480	2
rs12071631	rs150730873	1	184511458	G	A	4.54778e-05	197192	2
rs12071631	rs142486420	1	184570754	C	T	4.52962e-05	137896	2
rs12071631	rs142860895	1	184512927	C	T	4.49533e-05	195723	2
rs12071631	rs149994477	1	184510466	C	T	4.48791e-05	198184	2
rs12071631	rs139435954	1	184565547	T	C	4.47398e-05	143103	2
rs12071631	rs191179047	1	184512770	G	T	4.462e-05	195880	2
rs12071631	rs1856561	1	184562138	G	A	4.45285e-05	146512	2
rs12071631	rs148029456	1	184564487	C	T	4.41164e-05	144163	2
rs12071631	rs142887876	1	184515970	C	T	4.37947e-05	192680	2
rs12071631	rs145724354	1	184515811	T	C	4.37869e-05	192839	2
rs12071631	rs143489711	1	184515680	A	G	4.32949e-05	192970	2
rs12071631	rs141608797	1	184510283	T	C	4.32709e-05	198367	2
rs12071631	rs189954794	1	184510628	T	G	4.29408e-05	198022	2
rs12071631	rs61823871	1	184636854	G	T	4.28101e-05	71796	0
rs12071631	rs7517366	1	184573233	A	G	4.25106e-05	135417	2
rs12071631	rs137910820	1	184548900	G	A	4.19988e-05	159750	2
rs12071631	rs6700026	1	184487581	G	T	4.18887e-05	221069	2
rs12071631	rs139821935	1	184522135	C	T	4.17767e-05	186515	2
rs12071631	rs861588	1	184738494	G	A	4.1653e-05	29844	2
rs12071631	rs10911621	1	184576687	A	G	4.16294e-05	131963	2
rs12071631	rs148962887	1	184545030	C	A	4.15891e-05	163620	2
rs12071631	rs146617231	1	184518312	C	T	4.14475e-05	190338	2
rs12071631	rs12141478	1	184534201	A	G	4.09099e-05	174449	2
rs12071631	rs115198141	1	184735008	C	T	4.04407e-05	26358	2
rs12071631	rs138513191	1	184575768	A	C	4.03391e-05	132882	2
rs12071631	rs147662543	1	184582310	T	C	4.02887e-05	126340	2
rs12071631	rs141718690	1	184564636	G	A	4.00427e-05	144014	2
rs12071631	rs234120	1	184952261	G	T	3.93741e-05	243611	2
rs12071631	rs146192418	1	184542829	G	A	3.93723e-05	165821	2
rs12071631	rs2180075	1	184544842	A	G	3.86817e-05	163808	2
rs12071631	rs146337430	1	184528320	G	T	3.86658e-05	180330	2
rs12071631	rs148731944	1	184517402	C	T	3.81786e-05	191248	2
rs12071631	rs146506231	1	184538912	T	C	3.81481e-05	169738	2
rs12071631	rs118188	1	184916682	T	G	3.66773e-05	208032	2
rs12071631	rs72735702	1	184501236	A	G	3.66496e-05	207414	2
rs12071631	rs72739656	1	184930547	A	G	3.65641e-05	221897	2
rs12071631	rs234093	1	184920908	T	G	3.53107e-05	212258	2
rs12071631	rs9970629	1	184468333	A	G	3.49835e-05	240317	2
rs12071631	rs146442229	1	184503739	C	A	3.49038e-05	204911	0
rs12071631	rs12089761	1	184579913	C	T	3.48804e-05	128737	2
rs12071631	rs55903773	1	184583658	C	T	3.47255e-05	124992	2
rs12071631	rs10797981	1	184609820	G	A	3.43896e-05	98830	2
rs12071631	rs144681088	1	184782501	A	G	3.367e-05	73851	2
rs12071631	rs77817073	1	184563607	A	G	3.35637e-05	145043	2
rs12071631	rs151276117	1	184539815	G	T	3.31899e-05	168835	0
rs12071631	rs12743488	1	184529765	G	A	3.27855e-05	178885	2
rs12071631	rs12735278	1	184537253	T	G	3.26756e-05	171397	2
rs12071631	rs61823876	1	184643402	G	A	3.26629e-05	65248	0
rs12071631	rs234686	1	184898266	A	G	3.25567e-05	189616	2
rs12071631	rs77660767	1	184557562	A	G	3.24685e-05	151088	2
rs12071631	rs73065094	1	184955480	T	C	3.13797e-05	246830	2
rs12071631	rs10911620	1	184576185	A	C	3.12347e-05	132465	2
rs12071631	rs141829963	1	184736896	G	A	3.10999e-05	28246	2
rs12071631	rs77207246	1	184554392	T	C	3.07724e-05	154258	2
rs12071631	rs75782164	1	184781516	C	T	3.06244e-05	72866	2
rs12071631	rs16823341	1	184583545	A	G	3.01411e-05	125105	0
rs12071631	rs78441301	1	184514692	G	A	2.99945e-05	193958	0
rs12071631	rs10489728	1	184484710	A	C	2.97492e-05	223940	0
rs12071631	rs141304345	1	184716029	T	C	2.93773e-05	7379	0
rs12071631	rs112126899	1	184560852	G	T	2.93606e-05	147798	2
rs12071631	rs34418556	1	184569132	T	G	2.93302e-05	139518	2
rs12071631	rs80005640	1	184482696	T	C	2.91514e-05	225954	2
rs12071631	rs116557638	1	184715273	T	C	2.90237e-05	6623	2
rs12071631	rs142820362	1	184953517	C	A	2.86113e-05	244867	2
rs12071631	rs115896700	1	184828019	G	T	2.77038e-05	119369	0
rs12071631	rs41263688	1	184598194	T	G	2.73042e-05	110456	0
rs12071631	rs10911653	1	184821190	C	T	2.69023e-05	112540	0
rs12071631	rs2038306	1	184471646	C	T	2.46495e-05	237004	0
rs12071631	rs72739668	1	184950864	A	G	2.40821e-05	242214	0
rs12071631	rs2890016	1	184581747	G	T	2.38905e-05	126903	0
rs12071631	rs59862212	1	184670054	A	C	2.32854e-05	38596	0
rs12071631	rs861580	1	184731888	C	T	2.31771e-05	23238	0
rs12071631	rs67811250	1	184586470	C	T	2.29759e-05	122180	0
rs12071631	rs12121582	1	184581636	G	T	2.25707e-05	127014	0
rs12071631	rs7530615	1	184540149	C	T	2.25279e-05	168501	0
rs12071631	rs12032371	1	184563169	C	T	2.17704e-05	145481	0
rs12071631	rs72739648	1	184925042	T	C	2.16503e-05	216392	0
rs12071631	rs234684	1	184894637	C	T	2.1515e-05	185987	0
rs12071631	rs12096214	1	184689823	G	A	2.14172e-05	18827	0
rs12071631	rs2224092	1	184679234	G	A	2.139e-05	29416	0
rs12071631	rs142945969	1	184866140	C	T	2.10649e-05	157490	0
rs12071631	rs10911615	1	184548684	G	A	2.10525e-05	159966	0
rs12071631	rs10489697	1	184667731	T	C	2.09395e-05	40919	0
rs12071631	rs58465130	1	184647161	C	T	2.05229e-05	61489	0
rs12071631	rs4651225	1	184588448	A	G	2.03565e-05	120202	0
rs12071631	rs57978136	1	184576643	G	A	2.0114e-05	132007	0
rs12071631	rs150569853	1	184509751	G	A	2.00764e-05	198899	0
rs12071631	rs146809198	1	184796513	G	A	2.00198e-05	87863	0
rs12071631	rs190457219	1	184651823	G	A	1.98465e-05	56827	0
rs12071631	rs72739635	1	184873315	C	T	1.96349e-05	164665	0
rs12071631	rs61823880	1	184659254	C	T	1.9606e-05	49396	0
rs12071631	rs1832552	1	184565883	C	T	1.95064e-05	142767	0
rs12071631	rs79146624	1	184562749	G	A	1.94789e-05	145901	0
rs12071631	rs111335067	1	184572694	C	T	1.94309e-05	135956	0
rs12071631	rs61823885	1	184693177	C	A	1.94083e-05	15473	0
rs12071631	rs138589686	1	184536971	C	T	1.92563e-05	171679	0
rs12071631	rs59085958	1	184698710	A	C	1.92009e-05	9940	0
rs12071631	rs234095	1	184931029	A	G	1.90808e-05	222379	0
rs12071631	rs144644553	1	184614801	C	T	1.9072e-05	93849	0
rs12071631	rs61823879	1	184651505	A	C	1.90439e-05	57145	0
rs12071631	rs12758635	1	184838857	G	A	1.88914e-05	130207	0
rs12071631	rs12094196	1	184693575	G	T	1.88315e-05	15075	0
rs12071631	rs10911637	1	184671909	C	A	1.86329e-05	36741	0
rs12071631	rs72737746	1	184604562	G	A	1.84271e-05	104088	0
rs12071631	rs147498830	1	184492492	C	T	1.84221e-05	216158	0
rs12071631	rs56021316	1	184490789	A	G	1.83995e-05	217861	0
rs12071631	rs78625760	1	184554662	G	A	1.83967e-05	153988	0
rs12071631	rs79686240	1	184549820	C	T	1.83903e-05	158830	0
rs12071631	rs115342151	1	184555118	G	A	1.83421e-05	153532	0
rs12071631	rs116287597	1	184828250	C	T	1.80254e-05	119600	0
rs12071631	rs115126571	1	184554842	G	A	1.79496e-05	153808	0
rs12071631	rs6671374	1	184621930	A	G	1.78661e-05	86720	0
rs12071631	rs111880660	1	184884457	T	C	1.77028e-05	175807	0
rs12071631	rs72737772	1	184708054	T	C	1.73863e-05	596	0
rs12071631	rs12122898	1	184607631	C	A	1.73035e-05	101019	0
rs12071631	rs141549665	1	184578623	A	G	1.72006e-05	130027	0
rs12071631	rs12144476	1	184892124	T	C	1.69485e-05	183474	0
rs12071631	rs234121	1	184953041	T	C	1.69023e-05	244391	0
rs12071631	rs116045142	1	184583978	C	T	1.68964e-05	124672	0
rs12071631	rs10752942	1	184747087	T	C	1.66674e-05	38437	0
rs12071631	rs78906290	1	184572302	C	T	1.66451e-05	136348	0
rs12071631	rs4650669	1	184556876	A	G	1.6593e-05	151774	0
rs12071631	rs80192113	1	184571989	C	T	1.64149e-05	136661	0
rs12071631	rs114990193	1	184520485	T	C	1.64108e-05	188165	0
rs12071631	rs72737710	1	184518165	A	G	1.64039e-05	190485	0
rs12071631	rs79000908	1	184629351	C	T	1.62313e-05	79299	0
rs12071631	rs61823887	1	184698411	C	T	1.62139e-05	10239	0
rs12071631	rs61823866	1	184627821	T	C	1.59446e-05	80829	0
rs12071631	rs76594507	1	184583397	C	T	1.58166e-05	125253	0
rs12071631	rs12752910	1	184925802	A	G	1.55945e-05	217152	0
rs12071631	rs145825993	1	184587500	C	A	1.46841e-05	121150	0
rs12071631	rs4650668	1	184533753	C	T	1.45828e-05	174897	0
rs12071631	rs72739639	1	184901154	G	A	1.45767e-05	192504	0
rs12071631	rs78129479	1	184524382	C	T	1.42821e-05	184268	0
rs12071631	rs147637270	1	184707572	T	C	1.41439e-05	1078	0
rs12071631	rs34427261	1	184522755	C	T	1.40684e-05	185895	0
rs12071631	rs10911626	1	184628881	T	C	1.39185e-05	79769	0
rs12071631	rs143232499	1	184572675	T	G	1.38801e-05	135975	0
rs12071631	rs111980041	1	184718457	T	C	1.38238e-05	9807	0
rs12071631	rs76956262	1	184664588	T	C	1.36306e-05	44062	0
rs12071631	rs35414247	1	184507111	C	T	1.35827e-05	201539	0
rs12071631	rs72737766	1	184666044	G	T	1.35177e-05	42606	0
rs12071631	rs34072105	1	184523361	G	A	1.34463e-05	185289	0
rs12071631	rs116209752	1	184534470	T	G	1.32881e-05	174180	0
rs12071631	rs115585866	1	184717573	A	G	1.29908e-05	8923	0
rs12071631	rs75420102	1	184687251	T	C	1.29888e-05	21399	0
rs12071631	rs142250379	1	184625512	G	A	1.29556e-05	83138	0
rs12071631	rs35430213	1	184519630	A	G	1.29363e-05	189020	0
rs12071631	rs78082047	1	184533829	C	T	1.29219e-05	174821	0
rs12071631	rs10797983	1	184628570	T	C	1.28001e-05	80080	0
rs12071631	rs78473397	1	184872450	C	T	1.2786e-05	163800	0
rs12071631	rs138885373	1	184957020	G	A	1.26651e-05	248370	0
rs12071631	rs151061156	1	184864598	T	C	1.26481e-05	155948	0
rs12071631	rs12756319	1	184480688	T	C	1.26025e-05	227962	0
rs12071631	rs76053758	1	184478861	G	A	1.25558e-05	229789	0
rs12071631	rs76857398	1	184538504	C	T	1.25416e-05	170146	0
rs12071631	rs12755241	1	184738074	G	A	1.24834e-05	29424	0
rs12071631	rs74705099	1	184840553	G	A	1.23377e-05	131903	0
rs12071631	rs74723714	1	184487671	A	G	1.23108e-05	220979	0
rs12071631	rs115215527	1	184787623	G	A	1.22815e-05	78973	0
rs12071631	rs35401135	1	184941196	C	A	1.22784e-05	232546	0
rs12071631	rs144848975	1	184771571	T	C	1.22782e-05	62921	0
rs12071631	rs112185285	1	184680327	G	A	1.22612e-05	28323	0
rs12071631	rs66916459	1	184470848	T	C	1.21515e-05	237802	0
rs12071631	rs58395537	1	184728908	C	T	1.21388e-05	20258	0
rs12071631	rs147693957	1	184944960	C	A	1.20986e-05	236310	0
rs12071631	rs75984214	1	184488381	T	C	1.20725e-05	220269	0
rs12071631	rs10911612	1	184539342	G	A	1.20679e-05	169308	0
rs12071631	rs113721471	1	184875551	G	A	1.20171e-05	166901	0
rs12071631	rs34199165	1	184830258	G	A	1.19843e-05	121608	0
rs12071631	rs72737720	1	184548960	A	G	1.18162e-05	159690	0
rs12071631	rs115261258	1	184957514	G	A	1.17822e-05	248864	0
rs12071631	rs150680798	1	184673606	G	A	1.16304e-05	35044	0
rs12071631	rs115253276	1	184712948	T	G	1.15654e-05	4298	0
rs12071631	rs80270708	1	184705740	T	C	1.15415e-05	2910	0
rs12071631	rs114680042	1	184827165	G	A	1.15387e-05	118515	0
rs12071631	rs76464540	1	184711132	C	T	1.15272e-05	2482	0
rs12071631	rs74769471	1	184766130	G	A	1.14904e-05	57480	0
rs12071631	rs72737756	1	184622192	C	T	1.14497e-05	86458	0
rs12071631	rs17494569	1	184720769	T	C	1.13754e-05	12119	0
rs12071631	rs1339569	1	184510498	A	G	1.13725e-05	198152	0
rs12071631	rs144728849	1	184491700	C	T	1.13178e-05	216950	0
rs12071631	rs12074980	1	184636516	A	C	1.12817e-05	72134	0
rs12071631	rs118177858	1	184688936	T	C	1.11575e-05	19714	0
rs12071631	rs137916067	1	184656846	T	C	1.11432e-05	51804	0
rs12071631	rs117877339	1	184695248	A	C	1.11244e-05	13402	0
rs12071631	rs78788388	1	184635571	T	G	1.11116e-05	73079	0
rs12071631	rs12035009	1	184750614	C	T	1.10706e-05	41964	0
rs12071631	rs12079454	1	184673317	G	A	1.10037e-05	35333	0
rs12071631	rs190282350	1	184944225	G	A	1.0998e-05	235575	0
rs12071631	rs139378307	1	184898318	C	A	1.09854e-05	189668	0
rs12071631	rs140111838	1	184779621	C	A	1.09441e-05	70971	0
rs12071631	rs61825201	1	184490772	T	C	1.08667e-05	217878	0
rs12071631	rs77599208	1	184941490	A	G	1.08665e-05	232840	0
rs12071631	rs75429460	1	184748888	G	A	1.08193e-05	40238	0
rs12071631	rs234636	1	184903503	C	T	1.07827e-05	194853	0
rs12071631	rs112469621	1	184896240	T	G	1.07714e-05	187590	0
rs12071631	rs180913729	1	184694683	A	G	1.06838e-05	13967	0
rs12071631	rs115190140	1	184609466	A	G	1.06077e-05	99184	0
rs12071631	rs144511093	1	184714134	T	G	1.06009e-05	5484	0
rs12071631	rs76059714	1	184621570	T	C	1.05704e-05	87080	0
rs12071631	rs77221036	1	184894070	T	C	1.05553e-05	185420	0
rs12071631	rs113172558	1	184895328	G	T	1.05326e-05	186678	0
rs12071631	rs150080051	1	184484053	T	C	1.04837e-05	224597	0
rs12071631	rs111869879	1	184891855	C	T	1.04359e-05	183205	0
rs12071631	rs112277809	1	184894782	A	G	1.04187e-05	186132	0
rs12071631	rs112390325	1	184891723	T	C	1.03933e-05	183073	0
rs12071631	rs138169210	1	184785855	C	T	1.03915e-05	77205	0
rs12071631	rs72737763	1	184651273	A	G	1.03705e-05	57377	0
rs12071631	rs111258194	1	184897358	T	C	1.03694e-05	188708	0
rs12071631	rs77862099	1	184893306	A	G	1.03651e-05	184656	0
rs12071631	rs148872589	1	184788751	G	A	1.02662e-05	80101	0
rs12071631	rs234657	1	184849686	A	G	1.02189e-05	141036	0
rs12071631	rs75842507	1	184751680	G	A	1.02098e-05	43030	0
rs12071631	rs41303245	1	184774989	C	T	1.01988e-05	66339	0
rs12071631	rs139202125	1	184717523	G	A	1.01551e-05	8873	0
rs12071631	rs141188972	1	184530427	G	A	1.0149e-05	178223	0
rs12071631	rs114026804	1	184789150	C	A	1.01121e-05	80500	0
rs12071631	rs115821138	1	184756372	G	A	1.00927e-05	47722	0
rs12071631	rs145406501	1	184840737	C	A	1.00837e-05	132087	0
rs12071631	rs138843338	1	184564780	G	A	1.00565e-05	143870	0
rs12071631	rs77961901	1	184727741	T	C	1.00538e-05	19091	0
rs12071631	rs140613777	1	184755925	G	A	1.00318e-05	47275	0
rs12071631	rs114437084	1	184738232	C	T	1.00247e-05	29582	0
rs12071631	rs74982377	1	184767118	C	T	1.00224e-05	58468	0
rs12071631	rs139934231	1	184856599	C	T	1.00037e-05	147949	0
rs12071631	rs74956497	1	184646516	C	T	9.99741e-06	62134	0
rs12071631	rs11585840	1	184800604	G	A	9.98115e-06	91954	0
rs12071631	rs115432824	1	184573594	A	G	9.9749e-06	135056	0
rs12071631	rs111825030	1	184905402	G	T	9.95232e-06	196752	0
rs12071631	rs182146654	1	184766678	G	A	9.95073e-06	58028	0
rs12071631	rs114856804	1	184579494	A	G	9.88351e-06	129156	0
rs12107581	rs12107581	3	138093884	C	T	0.249626	2090	1
rs12107581	rs4678415	3	138086635	A	C	0.0947958	5159	1
rs12107581	rs3773759	3	138071761	T	C	0.079318	20033	1
rs12107581	rs4678261	3	138089933	A	G	0.0671074	1861	1
rs12107581	rs730158	3	138078198	T	C	0.0570508	13596	1
rs12107581	rs4678260	3	138089513	C	T	0.0472979	2281	1
rs12107581	rs2054468	3	138057903	C	T	0.0432283	33891	1
rs12107581	rs12490350	3	138096164	C	T	0.0416583	4370	1
rs12107581	rs57184972	3	138092028	G	A	0.040214	234	2
rs12107581	rs1002766	3	138068126	G	A	0.0376122	23668	1
rs12107581	rs3773752	3	138084905	C	T	0.0282579	6889	1
rs12107581	rs1564407	3	138071564	G	A	0.0271995	20230	1
rs12107581	rs6439805	3	138056658	C	T	0.0245993	35136	1
rs12107581	rs6439804	3	138056550	T	C	0.0224907	35244	1
rs12107581	rs7626388	3	138089038	G	A	0.0172115	2756	1
rs12107581	rs113798826	3	138121291	C	T	0.0171798	29497	2
rs12107581	rs7626424	3	138089229	C	T	0.0159195	2565	1
rs12107581	rs2061936	3	138111628	G	A	0.0157994	19834	1
rs12107581	rs731632	3	138078662	A	G	0.014589	13132	1
rs12107581	rs2622736	3	137880743	G	A	0.0145355	211051	2
rs12107581	rs6789235	3	138107097	G	A	0.0144481	15303	1
rs12107581	rs2169973	3	138057915	A	G	0.0142687	33879	1
rs12107581	rs3816730	3	138079115	G	A	0.0137454	12679	1
rs12107581	rs13059645	3	137866859	G	A	0.0112345	224935	2
rs12107581	rs9851548	3	137880695	A	G	0.0107184	211099	2
rs12107581	rs72974773	3	138117875	C	T	0.0103709	26081	2
rs12107581	rs751357	3	138078155	T	C	0.010101	13639	1
rs12107581	rs2622695	3	137844645	G	A	0.00981256	247149	2
rs12107581	rs6782449	3	138061398	T	C	0.00964865	30396	1
rs12107581	rs3773758	3	138075278	G	A	0.0086547	16516	0
rs12107581	rs4678409	3	138057719	G	T	0.00667943	34075	0
rs12107581	rs6439806	3	138057203	G	A	0.00610124	34591	0
rs12107581	rs2724710	3	137880505	C	T	0.0051318	211289	2
rs12107581	rs7639850	3	138073564	G	A	0.00506509	18230	0
rs12107581	rs1199331	3	138118488	C	T	0.00478879	26694	0
rs12107581	rs3755751	3	138065567	A	G	0.00355031	26227	0
rs12107581	rs634374	3	138315747	A	G	0.00331172	223953	2
rs12107581	rs7641823	3	138144587	C	T	0.0031188	52793	2
rs12107581	rs9846198	3	138062332	G	A	0.00266174	29462	0
rs12107581	rs1137760	3	137890082	G	A	0.0023484	201712	2
rs12107581	rs112195895	3	138046070	T	G	0.00227363	45724	2
rs12107581	rs12972	3	138015189	T	C	0.0022697	76605	2
rs12107581	rs112651763	3	138129679	C	T	0.00220532	37885	2
rs12107581	rs6784989	3	138061465	T	C	0.00220201	30329	0
rs12107581	rs9845672	3	138061954	G	A	0.00216656	29840	0
rs12107581	rs1679147	3	138097537	A	G	0.00205339	5743	0
rs12107581	rs112735154	3	138126945	A	C	0.00200449	35151	2
rs12107581	rs35025151	3	138107786	C	T	0.0019364	15992	0
rs12107581	rs9289556	3	138033181	C	T	0.00183016	58613	2
rs12107581	rs4678410	3	138058840	T	C	0.00180069	32954	0
rs12107581	rs116495380	3	137950868	A	G	0.00179359	140926	2
rs12107581	rs73227565	3	137978513	A	G	0.00163804	113281	2
rs12107581	rs7615658	3	138060661	C	T	0.00162066	31133	0
rs12107581	rs329380	3	137894077	T	G	0.00156954	197717	2
rs12107581	rs9834911	3	138059949	G	A	0.00155938	31845	0
rs12107581	rs811811	3	137890750	T	C	0.00154494	201044	2
rs12107581	rs774812	3	137898821	T	G	0.00144082	192973	2
rs12107581	rs9854465	3	138059915	T	C	0.00140326	31879	0
rs12107581	rs7637666	3	138060612	A	G	0.00136096	31182	0
rs12107581	rs2348146	3	138320022	T	G	0.00134621	228228	2
rs12107581	rs664928	3	138318039	C	A	0.0012584	226245	2
rs12107581	rs111354542	3	138060558	G	A	0.00124991	31236	2
rs12107581	rs680070	3	138280243	G	A	0.00117279	188449	2
rs12107581	rs2724726	3	137888443	T	C	0.00114513	203351	2
rs12107581	rs2607795	3	138319575	A	G	0.00106633	227781	2
rs12107581	rs587005	3	138323582	T	C	0.000986747	231788	2
rs12107581	rs2622733	3	137882752	A	G	0.000965344	209042	2
rs12107581	rs6791248	3	137872064	C	T	0.000886022	219730	2
rs12107581	rs2622735	3	137881777	T	C	0.000859865	210017	2
rs12107581	rs774803	3	137895618	A	G	0.000850032	196176	2
rs12107581	rs2724712	3	137882949	T	C	0.000834403	208845	2
rs12107581	rs2622740	3	137876069	C	A	0.000816009	215725	2
rs12107581	rs79791762	3	137849888	C	T	0.000802052	241906	2
rs12107581	rs1379257	3	138278206	G	A	0.000784074	186412	2
rs12107581	rs6439787	3	137870868	A	C	0.000759721	220926	2
rs12107581	rs6791157	3	137872046	C	T	0.000756379	219748	2
rs12107581	rs6439788	3	137871526	G	A	0.00071708	220268	2
rs12107581	rs4678256	3	137875411	T	G	0.000712698	216383	2
rs12107581	rs1479930	3	138209344	C	T	0.000709704	117550	2
rs12107581	rs2622732	3	137883565	G	T	0.000705193	208229	2
rs12107581	rs116003932	3	138225458	A	G	0.000690047	133664	2
rs12107581	rs2724714	3	137873177	A	G	0.000682512	218617	2
rs12107581	rs1564406	3	138133412	A	C	0.000679195	41618	2
rs12107581	rs587331	3	138299224	A	C	0.00067716	207430	2
rs12107581	rs6798058	3	138300057	G	A	0.000665828	208263	2
rs12107581	rs1673624	3	138303964	C	T	0.00064588	212170	2
rs12107581	rs2346744	3	137877366	A	G	0.00064574	214428	2
rs12107581	rs141410098	3	137906007	T	C	0.000644543	185787	2
rs12107581	rs34382779	3	138152800	C	A	0.000642201	61006	2
rs12107581	rs9840008	3	137878206	A	G	0.000639823	213588	2
rs12107581	rs2346745	3	137877597	A	G	0.00062939	214197	2
rs12107581	rs13087441	3	138042669	G	A	0.00060671	49125	2
rs12107581	rs35270832	3	137905342	T	G	0.000596907	186452	2
rs12107581	rs189291452	3	137906538	C	T	0.000577912	185256	2
rs12107581	rs774806	3	137896924	A	G	0.000545188	194870	2
rs12107581	rs4678406	3	138031439	T	C	0.000539701	60355	2
rs12107581	rs774807	3	137897905	G	A	0.000511823	193889	2
rs12107581	rs79835427	3	137926476	T	G	0.0004991	165318	0
rs12107581	rs7626349	3	138130484	T	C	0.000473665	38690	2
rs12107581	rs13087696	3	138313592	G	A	0.00046913	221798	2
rs12107581	rs3856636	3	138025136	T	G	0.000397249	66658	2
rs12107581	rs4432674	3	138273487	T	C	0.000372061	181693	2
rs12107581	rs3732840	3	138008140	T	G	0.000359926	83654	2
rs12107581	rs546764	3	138294336	T	G	0.000355161	202542	2
rs12107581	rs11914711	3	138071686	T	C	0.000353026	20108	2
rs12107581	rs7638688	3	138025621	A	G	0.000346502	66173	0
rs12107581	rs579750	3	138280668	A	C	0.000333751	188874	2
rs12107581	rs3856633	3	138005082	A	G	0.000332279	86712	0
rs12107581	rs139430546	3	138255752	T	C	0.000332248	163958	2
rs12107581	rs116068626	3	138312893	G	A	0.00032346	221099	2
rs12107581	rs139504758	3	138191347	C	T	0.000322244	99553	2
rs12107581	rs7637162	3	138020275	A	G	0.000306624	71519	0
rs12107581	rs6805348	3	138013197	T	C	0.000301765	78597	0
rs12107581	rs141181937	3	138264884	T	G	0.000252787	173090	2
rs12107581	rs115308572	3	138086891	A	G	0.000248743	4903	0
rs12107581	rs78117651	3	138007038	G	A	0.000243801	84756	0
rs12107581	rs61732466	3	138187016	G	A	0.000219774	95222	0
rs12107581	rs75963370	3	137989156	G	A	0.000216367	102638	0
rs12107581	rs11715243	3	137854520	T	C	0.000203916	237274	0
rs12107581	rs4678258	3	137945192	C	T	0.000200041	146602	0
rs12107581	rs17204138	3	137913771	T	C	0.00019522	178023	0
rs12107581	rs114333420	3	137870021	T	C	0.000177108	221773	0
rs12107581	rs113136768	3	137866075	G	A	0.000158261	225719	0
rs12107581	rs1679174	3	138179843	T	C	0.000156026	88049	0
rs12107581	rs116831965	3	138056371	G	A	0.000151258	35423	0
rs12107581	rs111767843	3	137957158	C	T	0.000146235	134636	0
rs12107581	rs4678405	3	137966646	T	C	0.000145498	125148	0
rs12107581	rs9822008	3	137942891	T	C	0.000126865	148903	0
rs12107581	rs9871723	3	137853869	A	G	0.000124364	237925	0
rs12107581	rs139183585	3	137964263	T	G	0.000123338	127531	0
rs12107581	rs80297359	3	138278329	C	T	0.000119664	186535	0
rs12107581	rs111675362	3	137974334	G	A	0.000117332	117460	0
rs12107581	rs62282903	3	138170642	G	A	0.000111494	78848	0
rs12107581	rs73229524	3	138236118	G	A	0.000106379	144324	0
rs12107581	rs9846722	3	137997835	C	T	9.5162e-05	93959	0
rs12107581	rs1091528	3	138268538	C	T	9.34309e-05	176744	0
rs12107581	rs115989894	3	137921016	A	G	9.31792e-05	170778	0
rs12107581	rs35766121	3	138085605	G	A	8.76668e-05	6189	0
rs12107581	rs13087699	3	138065684	G	A	8.51241e-05	26110	0
rs12107581	rs113735906	3	137938579	T	C	8.42702e-05	153215	0
rs12107581	rs111712486	3	138093764	C	T	8.16433e-05	1970	0
rs12107581	rs62280701	3	138261425	G	A	7.74803e-05	169631	0
rs12107581	rs73227574	3	138039097	A	G	7.58771e-05	52697	0
rs12107581	rs62282864	3	138030939	T	G	7.46876e-05	60855	0
rs12107581	rs77269851	3	137997496	G	A	7.4021e-05	94298	0
rs12107581	rs114698806	3	138038637	A	G	6.75978e-05	53157	0
rs12107581	rs643620	3	138260478	G	T	6.5067e-05	168684	0
rs12107581	rs113838541	3	138021431	C	T	6.48251e-05	70363	0
rs12107581	rs13091159	3	138143548	C	T	6.4799e-05	51754	0
rs12107581	rs116778817	3	138187972	G	A	6.11229e-05	96178	0
rs12107581	rs774016	3	138170684	G	A	5.83565e-05	78890	0
rs12107581	rs774802	3	137927106	A	G	5.81569e-05	164688	0
rs12107581	rs523975	3	138314463	A	G	5.78812e-05	222669	0
rs12107581	rs73227584	3	138079030	C	A	5.74323e-05	12764	0
rs12107581	rs111770357	3	137999264	A	G	5.37227e-05	92530	0
rs12107581	rs77137226	3	138072769	G	A	5.35237e-05	19025	0
rs12107581	rs72973084	3	137997787	A	G	5.22664e-05	94007	0
rs12107581	rs75215632	3	138064436	G	T	4.92088e-05	27358	0
rs12107581	rs62280645	3	137852291	A	G	4.89377e-05	239503	0
rs12107581	rs16848155	3	138198593	C	A	4.70843e-05	106799	0
rs12107581	rs13321441	3	138338944	G	A	4.63156e-05	247150	0
rs12107581	rs1851701	3	138149199	T	G	4.50796e-05	57405	0
rs12107581	rs73227583	3	138078643	G	A	4.05833e-05	13151	0
rs12107581	rs17282731	3	138174523	A	G	4.04178e-05	82729	0
rs12107581	rs111840623	3	137898966	G	A	3.78602e-05	192828	0
rs12107581	rs78338341	3	138301829	A	G	3.6318e-05	210035	0
rs12107581	rs116431358	3	138136934	G	A	3.5137e-05	45140	0
rs12107581	rs78830138	3	138312081	T	C	3.38633e-05	220287	0
rs12107581	rs4678420	3	138185860	G	A	3.36594e-05	94066	0
rs12107581	rs147701720	3	137975048	C	T	3.28776e-05	116746	0
rs12107581	rs111711785	3	138316796	T	C	3.28171e-05	225002	0
rs12107581	rs66717475	3	138323861	G	A	3.1456e-05	232067	0
rs12107581	rs2347469	3	138189031	T	C	3.13977e-05	97237	0
rs12107581	rs9874855	3	138134327	T	C	3.11325e-05	42533	0
rs12107581	rs55928414	3	138093804	A	G	3.06759e-05	2010	0
rs12107581	rs143794694	3	138246495	C	T	2.99489e-05	154701	0
rs12107581	rs138076538	3	138285060	A	G	2.97424e-05	193266	0
rs12107581	rs184558215	3	138291343	T	C	2.95136e-05	199549	0
rs12107581	rs75473122	3	138287269	T	C	2.94991e-05	195475	0
rs12107581	rs66470363	3	138338916	G	A	2.8946e-05	247122	0
rs12107581	rs78364464	3	138062369	C	T	2.85935e-05	29425	0
rs12107581	rs150172159	3	138020150	G	A	2.79865e-05	71644	0
rs12107581	rs73227594	3	138108525	G	T	2.78038e-05	16731	0
rs12107581	rs4678265	3	138206062	G	A	2.69295e-05	114268	0
rs12107581	rs10935284	3	138206471	T	C	2.65959e-05	114677	0
rs12107581	rs116490924	3	138279874	G	A	2.65457e-05	188080	0
rs12107581	rs144056182	3	137932867	G	A	2.60501e-05	158927	0
rs12107581	rs1679178	3	138156276	C	T	2.55549e-05	64482	0
rs12107581	rs184916114	3	138052040	T	C	2.5473e-05	39754	0
rs12107581	rs79001431	3	138256925	G	A	2.5039e-05	165131	0
rs12107581	rs112941412	3	138181707	G	A	2.45725e-05	89913	0
rs12107581	rs115509883	3	137846075	G	A	2.4019e-05	245719	0
rs12107581	rs9289562	3	138254233	A	G	2.36172e-05	162439	0
rs12107581	rs17673121	3	138164093	T	C	2.35703e-05	72299	0
rs12107581	rs116497810	3	138266178	T	C	2.35131e-05	174384	0
rs12107581	rs114616333	3	138325685	G	A	2.32085e-05	233891	0
rs12107581	rs9879213	3	138207631	A	G	2.28671e-05	115837	0
rs12107581	rs76730557	3	138189276	G	A	2.22036e-05	97482	0
rs12107581	rs115687608	3	138214181	T	C	2.21517e-05	122387	0
rs12107581	rs143033361	3	138143997	G	A	2.21446e-05	52203	0
rs12107581	rs147825357	3	137944152	C	T	2.19384e-05	147642	0
rs12107581	rs182207594	3	138073789	A	G	2.18362e-05	18005	0
rs12107581	rs151308085	3	138163210	G	A	2.15109e-05	71416	0
rs12107581	rs141095963	3	138254345	G	A	2.14015e-05	162551	0
rs12107581	rs1679168	3	138192192	T	C	2.13826e-05	100398	0
rs12107581	rs143108943	3	138017576	A	G	2.13503e-05	74218	0
rs12107581	rs115031090	3	138112846	C	T	2.12366e-05	21052	0
rs12107581	rs73227568	3	137994037	A	G	2.12317e-05	97757	0
rs12107581	rs78704143	3	137932015	A	G	2.11093e-05	159779	0
rs12107581	rs1630766	3	138203818	A	G	2.10416e-05	112024	0
rs12107581	rs145930653	3	138059733	G	A	2.07852e-05	32061	0
rs12107581	rs76870128	3	138211845	C	T	2.04321e-05	120051	0
rs12107581	rs144340769	3	138033987	A	G	2.03838e-05	57807	0
rs12107581	rs116246525	3	138213125	A	C	2.01576e-05	121331	0
rs12107581	rs78915379	3	138218335	A	G	2.01028e-05	126541	0
rs12107581	rs76297458	3	137877266	T	C	2.00171e-05	214528	0
rs12107581	rs79689680	3	138180042	G	A	1.97613e-05	88248	0
rs12107581	rs79963664	3	138103100	G	A	1.9647e-05	11306	0
rs12107581	rs114180322	3	138176364	C	T	1.96324e-05	84570	0
rs12107581	rs115029473	3	138302021	A	G	1.93725e-05	210227	0
rs12107581	rs115528386	3	137969534	G	T	1.93041e-05	122260	0
rs12107581	rs142709978	3	137994319	T	C	1.91943e-05	97475	0
rs12107581	rs76725327	3	138199297	G	A	1.91752e-05	107503	0
rs12107581	rs77304406	3	138146994	A	G	1.90964e-05	55200	0
rs12107581	rs139252089	3	138076386	C	T	1.87901e-05	15408	0
rs12107581	rs114971416	3	138150038	C	T	1.879e-05	58244	0
rs12107581	rs146463893	3	137915765	G	A	1.86235e-05	176029	0
rs12107581	rs76042268	3	137981548	A	G	1.85794e-05	110246	0
rs12107581	rs74985933	3	138070492	G	A	1.85602e-05	21302	0
rs12107581	rs80313576	3	137928372	A	G	1.85385e-05	163422	0
rs12107581	rs75399682	3	138196449	C	T	1.85371e-05	104655	0
rs12107581	rs114194939	3	138212401	G	A	1.85238e-05	120607	0
rs12107581	rs140504556	3	138284995	G	A	1.82548e-05	193201	0
rs12107581	rs114354482	3	137985384	A	G	1.82078e-05	106410	0
rs12107581	rs139763786	3	138171855	G	A	1.80739e-05	80061	0
rs12107581	rs144371064	3	138171871	A	G	1.79976e-05	80077	0
rs12107581	rs150573432	3	138294462	G	T	1.79648e-05	202668	0
rs12107581	rs170652	3	137913086	T	C	1.79106e-05	178708	0
rs12107581	rs9289558	3	138074298	A	G	1.78608e-05	17496	0
rs12107581	rs115810921	3	138195559	T	C	1.76827e-05	103765	0
rs12107581	rs185721315	3	137914215	T	C	1.72563e-05	177579	0
rs12107581	rs114590561	3	137930924	G	A	1.72083e-05	160870	0
rs12107581	rs147069780	3	138061247	A	C	1.71852e-05	30547	0
rs12107581	rs143244713	3	138203367	G	A	1.71721e-05	111573	0
rs12107581	rs114255409	3	138260038	C	T	1.71334e-05	168244	0
rs12107581	rs115667335	3	138081788	G	A	1.70643e-05	10006	0
rs12107581	rs149862130	3	138305102	C	T	1.66375e-05	213308	0
rs12107581	rs28581609	3	138089218	G	T	1.66253e-05	2576	0
rs12107581	rs9846166	3	137944597	A	C	1.64068e-05	147197	0
rs12107581	rs149974218	3	138145512	C	T	1.63508e-05	53718	0
rs12107581	rs112563401	3	138207958	A	G	1.62057e-05	116164	0
rs12107581	rs78008228	3	138012644	C	T	1.61738e-05	79150	0
rs12107581	rs112647832	3	137974044	T	G	1.60875e-05	117750	0
rs12107581	rs78283980	3	138256954	G	A	1.59557e-05	165160	0
rs12107581	rs116109603	3	137969605	A	G	1.59475e-05	122189	0
rs12107581	rs78040246	3	138023261	A	G	1.59037e-05	68533	0
rs12107581	rs78680056	3	138197825	C	T	1.58625e-05	106031	0
rs12107581	rs116056155	3	138280013	G	A	1.57986e-05	188219	0
rs12107581	rs149429138	3	138181831	T	C	1.56229e-05	90037	0
rs12107581	rs183370511	3	137894841	T	G	1.55258e-05	196953	0
rs12107581	rs55729191	3	138291532	T	G	1.54607e-05	199738	0
rs12107581	rs114475373	3	138151565	G	A	1.53926e-05	59771	0
rs12107581	rs11706600	3	138156826	C	T	1.53674e-05	65032	0
rs12107581	rs142904660	3	138005029	C	T	1.53326e-05	86765	0
rs12107581	rs77947724	3	138314012	G	A	1.52872e-05	222218	0
rs12107581	rs34194184	3	138336155	C	A	1.52738e-05	244361	0
rs12107581	rs77176250	3	138003391	C	T	1.52156e-05	88403	0
rs12107581	rs79293976	3	137992120	G	A	1.51944e-05	99674	0
rs12107581	rs74586171	3	137890698	A	G	1.5187e-05	201096	0
rs12107581	rs141956203	3	137987877	A	G	1.5179e-05	103917	0
rs12107581	rs142525977	3	137927000	G	A	1.51706e-05	164794	0
rs12107581	rs74750529	3	138000726	A	C	1.5144e-05	91068	0
rs12107581	rs190058083	3	137963125	T	C	1.50682e-05	128669	0
rs12107581	rs180824123	3	138033605	G	T	1.50598e-05	58189	0
rs1214752	rs1214752	6	43396325	C	T	0.974723	732	1
rs1214752	rs12663537	6	43210695	A	G	0.428751	184898	3
rs1214752	rs1214748	6	43418691	G	A	0.212359	23098	2
rs1214752	rs1214749	6	43418733	G	A	0.146932	23140	2
rs1214752	rs2125739	6	43412865	T	C	0.0822609	17272	2
rs1214752	rs34541323	6	43323852	C	A	0.0525509	71741	3
rs1214752	rs10948067	6	43199482	A	G	0.0248448	196111	3
rs1214752	rs6930460	6	43219443	G	A	0.0172935	176150	3
rs1214752	rs75541429	6	43149778	G	A	0.0123046	245815	3
rs1214752	rs113955756	6	43151186	C	T	0.0109314	244407	3
rs1214752	rs7752120	6	43225791	T	C	0.00940465	169802	3
rs1214752	rs754421	6	43233266	A	C	0.00859038	162327	3
rs1214752	rs12193524	6	43401731	C	T	0.00695896	6138	0
rs1214752	rs7764257	6	43224755	A	G	0.00673033	170838	3
rs1214752	rs77383021	6	43285375	C	T	0.00619713	110218	3
rs1214752	rs751775	6	43227921	A	G	0.0061245	167672	3
rs1214752	rs55848540	6	43148052	C	T	0.00577162	247541	3
rs1214752	rs45553043	6	43153484	G	A	0.00547071	242109	3
rs1214752	rs12204749	6	43221896	G	T	0.00478009	173697	3
rs1214752	rs140873369	6	43221647	C	T	0.00475277	173946	3
rs1214752	rs62415365	6	43224055	T	G	0.00467491	171538	3
rs1214752	rs7769094	6	43225284	A	G	0.00465696	170309	3
rs1214752	rs7769668	6	43225408	G	A	0.004603	170185	3
rs1214752	rs2651205	6	43212493	G	A	0.0042701	183100	0
rs1214752	rs75898806	6	43383996	A	G	0.00338805	11597	3
rs1214752	rs12664472	6	43221264	T	C	0.00329132	174329	3
rs1214752	rs67861980	6	43408105	C	T	0.00324328	12512	0
rs1214752	rs12204335	6	43218239	T	C	0.00314379	177354	3
rs1214752	rs17209365	6	43157826	A	G	0.00308631	237767	3
rs1214752	rs10948069	6	43231163	T	C	0.00306977	164430	3
rs1214752	rs2756179	6	43199178	T	C	0.00303383	196415	0
rs1214752	rs12202526	6	43226530	C	T	0.00294594	169063	3
rs1214752	rs34324334	6	43535018	C	T	0.00286712	139425	3
rs1214752	rs2756180	6	43199882	A	G	0.00245068	195711	0
rs1214752	rs12195820	6	43382978	C	T	0.00213807	12615	0
rs1214752	rs6906524	6	43156991	G	A	0.00205722	238602	0
rs1214752	rs62415363	6	43212262	C	T	0.0020355	183331	3
rs1214752	rs116659098	6	43385282	C	T	0.00178251	10311	3
rs1214752	rs16896344	6	43172430	G	A	0.00167123	223163	0
rs1214752	rs75187159	6	43188173	A	G	0.00154296	207420	0
rs1214752	rs72859003	6	43525927	A	G	0.00150152	130334	0
rs1214752	rs2756185	6	43239166	G	A	0.00147922	156427	0
rs1214752	rs79434077	6	43340745	C	A	0.00145901	54848	0
rs1214752	rs12200091	6	43231874	A	C	0.0013743	163719	3
rs1214752	rs28679656	6	43229211	A	G	0.00126072	166382	3
rs1214752	rs113177211	6	43334425	T	G	0.00124593	61168	0
rs1214752	rs2233822	6	43197479	C	T	0.0012444	198114	0
rs1214752	rs74839491	6	43159302	T	G	0.00122943	236291	0
rs1214752	rs6914964	6	43146387	A	G	0.00111699	249206	0
rs1214752	rs73736735	6	43187526	C	T	0.00110148	208067	0
rs1214752	rs7750845	6	43225060	T	C	0.00107762	170533	3
rs1214752	rs12212522	6	43367139	C	A	0.00106418	28454	0
rs1214752	rs62402409	6	43386655	T	C	0.00104818	8938	0
rs1214752	rs2257082	6	43492578	G	A	0.0010468	96985	0
rs1214752	rs58964281	6	43216440	G	A	0.00102831	179153	3
rs1214752	rs12663994	6	43234834	G	A	0.00102439	160759	3
rs1214752	rs73736725	6	43162872	G	A	0.00096965	232721	0
rs1214752	rs147031788	6	43358872	C	T	0.000960787	36721	0
rs1214752	rs12209798	6	43348006	A	G	0.000935821	47587	0
rs1214752	rs112177478	6	43157222	C	T	0.000915127	238371	0
rs1214752	rs139267703	6	43157020	C	T	0.000901446	238573	0
rs1214752	rs45448395	6	43189645	G	A	0.000841458	205948	0
rs1214752	rs56270957	6	43532148	C	A	0.000807823	136555	0
rs1214752	rs12209520	6	43390713	C	A	0.000794683	4880	0
rs1214752	rs7832	6	43193877	G	A	0.000779345	201716	0
rs1214752	rs2651196	6	43194844	T	C	0.000720687	200749	0
rs1214752	rs2233823	6	43193947	G	A	0.000619944	201646	0
rs1214752	rs115338010	6	43622286	G	A	0.000614535	226693	0
rs1214752	rs76383287	6	43177353	G	A	0.000593028	218240	0
rs1214752	rs2396021	6	43370398	G	T	0.000552336	25195	0
rs1214752	rs36106532	6	43433538	T	C	0.000548673	37945	0
rs1214752	rs12211219	6	43391232	G	A	0.00052802	4361	0
rs1214752	rs6904128	6	43433280	G	A	0.000491461	37687	3
rs1214752	rs13196624	6	43358663	C	A	0.000468953	36930	0
rs1214752	rs11962520	6	43188600	C	T	0.000429938	206993	0
rs1214752	rs70953686	6	43269516	G	A	0.00042737	126077	0
rs1214752	rs76823934	6	43359424	G	A	0.000406949	36169	0
rs1214752	rs111577855	6	43184275	C	A	0.000399928	211318	0
rs1214752	rs55671916	6	43491335	T	C	0.000399824	95742	0
rs1214752	rs12207935	6	43259129	C	T	0.000397641	136464	0
rs1214752	rs62402421	6	43539503	C	T	0.000394495	143910	0
rs1214752	rs10948076	6	43394591	A	G	0.000390879	1002	0
rs1214752	rs113255912	6	43182497	C	T	0.000378389	213096	0
rs1214752	rs79630229	6	43185563	T	C	0.000373807	210030	0
rs1214752	rs12202644	6	43198109	G	A	0.000368869	197484	0
rs1214752	rs3734688	6	43423779	A	G	0.000363377	28186	0
rs1214752	rs70953680	6	43267831	G	A	0.000359449	127762	0
rs1214752	rs56046707	6	43181379	A	C	0.00035257	214214	0
rs1214752	rs73416724	6	43337802	A	G	0.000342121	57791	0
rs1214752	rs73736734	6	43186794	G	T	0.000338914	208799	0
rs1214752	rs41281796	6	43323917	G	A	0.000337147	71676	0
rs1214752	rs144767533	6	43186138	T	C	0.000331594	209455	0
rs1214752	rs17209372	6	43169887	A	G	0.000321138	225706	0
rs1214752	rs72857275	6	43422698	C	T	0.000319051	27105	0
rs1214752	rs113634553	6	43352048	G	A	0.000301399	43545	0
rs1214752	rs78903320	6	43179655	T	C	0.000288702	215938	0
rs1214752	rs45535935	6	43400342	T	G	0.000283498	4749	0
rs1214752	rs2756174	6	43257234	C	A	0.000281181	138359	0
rs1214752	rs4466248	6	43279652	T	C	0.000279433	115941	0
rs1214752	rs72859036	6	43637415	G	A	0.000248472	241822	0
rs1214752	rs139166573	6	43174785	T	C	0.000248145	220808	0
rs1214752	rs72859012	6	43547082	A	G	0.000243664	151489	0
rs1214752	rs11965886	6	43281767	C	A	0.000217469	113826	0
rs1214752	rs112422722	6	43190230	G	A	0.000215046	205363	0
rs1214752	rs75591122	6	43205363	C	T	0.000212235	190230	0
rs1214752	rs70953677	6	43266634	G	T	0.000211625	128959	0
rs1214752	rs62417521	6	43190135	C	T	0.000209854	205458	0
rs1214752	rs113437098	6	43330581	T	C	0.000207479	65012	0
rs1214752	rs73436490	6	43190490	C	T	0.00020502	205103	0
rs1214752	rs2651201	6	43293366	G	A	0.000177757	102227	0
rs1214752	rs77818628	6	43161133	G	A	0.00017269	234460	0
rs1214752	rs78882866	6	43263473	T	G	0.00017025	132120	0
rs1214752	rs2651197	6	43201282	A	G	0.00016855	194311	0
rs1214752	rs2756176	6	43258464	C	T	0.000166217	137129	0
rs1214752	rs114849138	6	43473671	G	A	0.000164629	78078	0
rs1214752	rs80193186	6	43362324	G	T	0.000164267	33269	0
rs1214752	rs367742528	6	43477609	G	A	0.000164082	82016	0
rs1214752	rs2231759	6	43484643	G	A	0.000162607	89050	0
rs1214752	rs10948070	6	43232515	G	T	0.000159824	163078	0
rs1214752	rs112558766	6	43235363	T	G	0.000156437	160230	0
rs1214752	rs60404593	6	43210947	C	A	0.000155135	184646	0
rs1214752	rs76552409	6	43182906	C	T	0.000149941	212687	0
rs1214752	rs74725336	6	43304798	T	C	0.00014791	90795	0
rs1214752	rs75473868	6	43352623	A	G	0.000147629	42970	0
rs1214752	rs41274928	6	43152366	C	A	0.000142019	243227	0
rs1214752	rs113814320	6	43178234	A	G	0.000139556	217359	0
rs1214752	rs35192247	6	43418528	C	T	0.000136088	22935	0
rs1214752	rs41281798	6	43325787	C	A	0.000135847	69806	0
rs1214752	rs76353013	6	43449572	C	T	0.00013527	53979	0
rs1214752	rs112870457	6	43280714	T	G	0.00013097	114879	0
rs1214752	rs3757271	6	43603468	C	T	0.000130703	207875	0
rs1214752	rs62417518	6	43179212	C	A	0.000129183	216381	0
rs1214752	rs1214746	6	43414216	T	C	0.000126779	18623	0
rs1214752	rs2232213	6	43595289	C	T	0.000123519	199696	0
rs1214752	rs45618540	6	43588733	G	A	0.000116697	193140	0
rs1214752	rs76334523	6	43199378	G	A	0.000113387	196215	0
rs1214752	rs112886696	6	43474768	A	G	0.000112981	79175	0
rs1214752	rs58005731	6	43198536	T	C	0.000110532	197057	0
rs1214752	rs111467122	6	43334547	C	T	0.000109922	61046	0
rs1214752	rs113592918	6	43589197	A	G	0.000109183	193604	0
rs1214752	rs111342015	6	43227141	G	A	0.000108645	168452	0
rs1214752	rs139206194	6	43447566	G	A	0.000108387	51973	0
rs1214752	rs77355607	6	43466326	C	T	0.000107822	70733	0
rs1214752	rs116563579	6	43597416	G	A	0.00010711	201823	0
rs1214752	rs75299278	6	43603073	G	T	0.000106832	207480	0
rs1214752	rs112472472	6	43279276	G	A	0.000103599	116317	0
rs1214752	rs2231762	6	43484594	G	A	9.75611e-05	89001	0
rs1214752	rs9472044	6	43388224	T	C	9.74484e-05	7369	0
rs1214752	rs1214762	6	43355151	T	C	9.7149e-05	40442	0
rs1214752	rs115985823	6	43463810	G	T	9.66206e-05	68217	0
rs1214752	rs113163694	6	43283410	C	T	9.63282e-05	112183	0
rs1214752	rs77114091	6	43456734	G	T	9.61319e-05	61141	0
rs1214752	rs111851385	6	43185354	C	T	9.52317e-05	210239	0
rs1214752	rs4714675	6	43287893	T	C	9.48528e-05	107700	0
rs1214752	rs74352976	6	43327745	T	C	9.2153e-05	67848	0
rs1214752	rs144339892	6	43601509	C	T	9.05037e-05	205916	0
rs1214752	rs76658194	6	43357601	C	T	9.01982e-05	37992	0
rs1214752	rs77626494	6	43286886	C	T	8.27181e-05	108707	0
rs1214752	rs77538445	6	43285773	A	C	8.2128e-05	109820	0
rs1214752	rs9381242	6	43413081	G	T	8.19483e-05	17488	0
rs1214752	rs77321231	6	43200203	C	T	8.02166e-05	195390	0
rs1214752	rs72869204	6	43241450	C	T	8.01304e-05	154143	0
rs1214752	rs2841665	6	43201343	A	G	7.95803e-05	194250	0
rs1214752	rs112336903	6	43338115	T	C	7.88882e-05	57478	0
rs1214752	rs139084170	6	43351686	C	A	7.65436e-05	43907	0
rs1214752	rs2841637	6	43217543	G	A	7.58318e-05	178050	0
rs1214752	rs72857272	6	43420405	G	A	7.57152e-05	24812	0
rs1214752	rs75660024	6	43193281	A	G	7.3617e-05	202312	0
rs1214752	rs74766084	6	43287804	G	A	7.13328e-05	107789	0
rs1214752	rs78014492	6	43289599	C	T	7.02751e-05	105994	0
rs1214752	rs831315	6	43401727	C	T	7.02057e-05	6134	0
rs1214752	rs112053368	6	43382960	C	A	6.97222e-05	12633	0
rs1214752	rs74371173	6	43203583	T	C	6.92562e-05	192010	0
rs1214752	rs145598552	6	43364845	G	A	6.83327e-05	30748	0
rs1214752	rs114371775	6	43199730	T	C	6.59715e-05	195863	0
rs1214752	rs151153042	6	43307092	T	C	6.54064e-05	88501	0
rs1214752	rs116271216	6	43459569	C	T	6.54e-05	63976	0
rs1214752	rs113103305	6	43556715	C	T	6.51625e-05	161122	0
rs1214752	rs76088627	6	43311851	G	A	6.50427e-05	83742	0
rs1214752	rs78780266	6	43150559	C	T	6.48426e-05	245034	0
rs1214752	rs36034990	6	43321232	C	T	6.41003e-05	74361	0
rs1214752	rs112159221	6	43445678	G	A	6.38209e-05	50085	0
rs1214752	rs189721058	6	43409197	A	G	6.34107e-05	13604	0
rs1214752	rs62402405	6	43337653	A	G	6.13037e-05	57940	0
rs1214752	rs17209414	6	43459760	A	G	5.9775e-05	64167	0
rs1214752	rs9333555	6	43581935	A	G	5.92822e-05	186342	0
rs1214752	rs2651183	6	43220130	G	A	5.83604e-05	175463	0
rs1214752	rs112632828	6	43447739	A	G	5.72476e-05	52146	0
rs1214752	rs78167670	6	43441086	T	C	5.65877e-05	45493	0
rs1214752	rs111393419	6	43444850	G	A	5.6102e-05	49257	0
rs1214752	rs111547017	6	43341689	A	G	5.4585e-05	53904	0
rs1214752	rs75730343	6	43607562	T	C	5.43767e-05	211969	0
rs1214752	rs112089792	6	43352887	G	A	5.39044e-05	42706	0
rs1214752	rs76649578	6	43388024	A	G	5.3401e-05	7569	0
rs1214752	rs3734690	6	43581586	G	A	5.33885e-05	185993	0
rs1214752	rs17209407	6	43358362	A	G	5.32485e-05	37231	0
rs1214752	rs116146896	6	43633417	G	A	5.28417e-05	237824	0
rs1214752	rs70953670	6	43264895	C	A	5.27548e-05	130698	0
rs1214752	rs78415183	6	43394041	T	G	5.26801e-05	1552	0
rs1214752	rs9472075	6	43524843	C	T	5.18284e-05	129250	0
rs1214752	rs78567061	6	43293446	G	A	5.15964e-05	102147	0
rs1214752	rs41281832	6	43639112	G	A	5.0858e-05	243519	0
rs1214752	rs144382118	6	43637643	G	A	5.06941e-05	242050	0
rs1214752	rs116189428	6	43352134	T	G	5.06527e-05	43459	0
rs1214752	rs11969360	6	43397592	C	T	4.93843e-05	1999	0
rs1214752	rs79641366	6	43279144	T	C	4.93662e-05	116449	0
rs1214752	rs111882537	6	43366075	C	A	4.91126e-05	29518	0
rs1214752	rs113902595	6	43375740	G	A	4.88539e-05	19853	0
rs1214752	rs2277122	6	43406501	C	T	4.87118e-05	10908	0
rs1214752	rs79769045	6	43465337	C	T	4.7784e-05	69744	0
rs1214752	rs115947224	6	43156793	G	A	4.72376e-05	238800	0
rs1214752	rs9333547	6	43571405	T	C	4.47362e-05	175812	0
rs1214752	rs112334698	6	43339872	C	T	4.43088e-05	55721	0
rs1214752	rs75320251	6	43395101	G	A	4.36821e-05	492	0
rs1214752	rs2841641	6	43195893	T	G	4.23393e-05	199700	0
rs1214752	rs148736595	6	43601515	C	A	4.21043e-05	205922	0
rs1214752	rs111540223	6	43604862	C	T	4.135e-05	209269	0
rs1214752	rs116407354	6	43530931	G	A	4.04458e-05	135338	0
rs1214752	rs113410952	6	43587991	G	A	3.99501e-05	192398	0
rs1214752	rs144584930	6	43519662	C	T	3.97952e-05	124069	0
rs1214752	rs17287964	6	43526737	A	G	3.95357e-05	131144	0
rs1214752	rs148387942	6	43378057	C	T	3.82803e-05	17536	0
rs1214752	rs184355670	6	43202255	C	T	3.8145e-05	193338	0
rs1214752	rs147519424	6	43407611	C	T	3.7898e-05	12018	0
rs1214752	rs55704248	6	43582831	C	T	3.78465e-05	187238	0
rs1214752	rs113674518	6	43397061	T	C	3.77819e-05	1468	0
rs1214752	rs111284066	6	43467910	T	C	3.72592e-05	72317	0
rs1214752	rs112332078	6	43343301	T	G	3.71645e-05	52292	0
rs1214752	rs72867559	6	43178521	G	A	3.64493e-05	217072	0
rs1214752	rs112099928	6	43281785	C	T	3.64396e-05	113808	0
rs1214752	rs77082223	6	43473803	T	C	3.5154e-05	78210	0
rs1214752	rs9333535	6	43563077	G	A	3.36595e-05	167484	0
rs1214752	rs3734689	6	43472708	T	C	3.1625e-05	77115	0
rs1214752	rs80339878	6	43486125	G	T	3.13157e-05	90532	0
rs1214752	rs79794650	6	43198296	A	C	3.06881e-05	197297	0
rs1214752	rs41281826	6	43572839	G	T	3.0614e-05	177246	0
rs1214752	rs9333527	6	43561594	C	A	3.04123e-05	166001	0
rs1214752	rs78937406	6	43462266	C	T	3.01371e-05	66673	0
rs1214752	rs79849314	6	43434730	T	C	2.95261e-05	39137	0
rs1214752	rs9357409	6	43184641	G	T	2.88098e-05	210952	0
rs1214752	rs79329802	6	43387332	G	A	2.85913e-05	8261	0
rs1214752	rs16896641	6	43644800	T	C	2.81399e-05	249207	0
rs1214752	rs114932063	6	43448492	G	A	2.78884e-05	52899	0
rs1214752	rs1214756	6	43378058	A	G	2.75363e-05	17535	0
rs1214752	rs9333558	6	43582987	C	T	2.72906e-05	187394	0
rs1214752	rs141740003	6	43355396	T	C	2.69907e-05	40197	0
rs1214752	rs79054868	6	43441698	C	T	2.63358e-05	46105	0
rs1214752	rs74478243	6	43349721	G	A	2.62024e-05	45872	0
rs1214752	rs138807403	6	43453861	C	T	2.56798e-05	58268	0
rs1214752	rs9333560	6	43583450	G	A	2.47427e-05	187857	0
rs1214752	rs76514175	6	43347125	A	G	2.47027e-05	48468	0
rs1214752	rs142704507	6	43607074	C	T	2.42721e-05	211481	0
rs1214752	rs115787483	6	43325785	C	T	2.41127e-05	69808	0
rs1214752	rs78183676	6	43576795	C	T	2.41089e-05	181202	0
rs1214752	rs76908006	6	43284627	G	A	2.41027e-05	110966	0
rs1214752	rs75317537	6	43429972	C	T	2.38292e-05	34379	0
rs1214752	rs141253573	6	43260889	C	T	2.36334e-05	134704	0
rs1214752	rs17209400	6	43328062	A	G	2.34589e-05	67531	0
rs1214752	rs112163057	6	43349686	T	C	2.31896e-05	45907	0
rs1214752	rs78857377	6	43372989	G	A	2.31195e-05	22604	0
rs1214752	rs144563762	6	43569047	C	T	2.27424e-05	173454	0
rs1214752	rs111597025	6	43315590	C	T	2.24875e-05	80003	0
rs1214752	rs74690967	6	43370915	C	T	2.24807e-05	24678	0
rs1214752	rs113828288	6	43363422	C	T	2.24223e-05	32171	0
rs1214752	rs113653373	6	43346478	A	G	2.22526e-05	49115	0
rs1214752	rs76658461	6	43426615	G	A	2.20396e-05	31022	0
rs1214752	rs76719991	6	43341571	T	G	2.19216e-05	54022	0
rs1214752	rs116620463	6	43178508	T	G	2.19012e-05	217085	0
rs1214752	rs79520779	6	43453567	C	T	2.15922e-05	57974	0
rs1214752	rs71562703	6	43413760	G	A	2.13381e-05	18167	0
rs1214752	rs112315103	6	43459255	C	T	2.12062e-05	63662	0
rs1214752	rs114618874	6	43568980	C	T	2.11705e-05	173387	0
rs1214752	rs116720398	6	43562172	C	T	2.1138e-05	166579	0
rs1214752	rs79146644	6	43314506	A	G	2.11306e-05	81087	0
rs1214752	rs114867212	6	43450884	C	A	2.08463e-05	55291	0
rs1214752	rs17209421	6	43461198	C	T	2.05751e-05	65605	0
rs1214752	rs115335737	6	43623845	G	A	2.05217e-05	228252	0
rs1214752	rs17287935	6	43456559	G	T	2.04755e-05	60966	0
rs1214752	rs111963549	6	43433330	C	T	2.01818e-05	37737	0
rs1214752	rs75782786	6	43320055	C	A	2.0179e-05	75538	0
rs1214752	rs77851898	6	43558202	G	T	1.99465e-05	162609	0
rs1214752	rs75782458	6	43340810	G	A	1.97144e-05	54783	0
rs1214752	rs72867578	6	43211962	T	C	1.94822e-05	183631	0
rs1214752	rs75464147	6	43394106	A	G	1.94185e-05	1487	0
rs1214752	rs113154221	6	43284865	G	A	1.92891e-05	110728	0
rs1214752	rs1214714	6	43182657	G	A	1.92725e-05	212936	0
rs1214752	rs184534573	6	43507002	C	T	1.86907e-05	111409	0
rs1214752	rs80091464	6	43466599	C	T	1.86838e-05	71006	0
rs1214752	rs79009481	6	43343239	T	C	1.86621e-05	52354	0
rs1214752	rs112634587	6	43534399	C	T	1.77662e-05	138806	0
rs1214752	rs114731381	6	43261153	C	T	1.68077e-05	134440	0
rs1214752	rs140185809	6	43229481	G	A	1.64996e-05	166112	0
rs1214752	rs12660473	6	43611038	G	A	1.5662e-05	215445	0
rs1214752	rs113286026	6	43534260	C	T	1.52637e-05	138667	0
rs1214752	rs72867580	6	43217021	C	T	1.50547e-05	178572	0
rs1214752	rs9333537	6	43563391	G	T	1.45219e-05	167798	0
rs1214752	rs6930820	6	43513265	G	A	1.44291e-05	117672	0
rs1214752	rs45496798	6	43172529	G	A	1.41174e-05	223064	0
rs1214752	rs148409800	6	43621108	C	T	1.39784e-05	225515	0
rs1214752	rs77781883	6	43457907	C	T	1.39384e-05	62314	0
rs1214752	rs9333531	6	43562599	T	C	1.38416e-05	167006	0
rs1214752	rs74726378	6	43444679	A	C	1.33836e-05	49086	0
rs1214752	rs75243431	6	43206066	C	T	1.32995e-05	189527	0
rs1214752	rs113902057	6	43432565	G	A	1.31845e-05	36972	0
rs1214752	rs6911069	6	43617687	G	A	1.31497e-05	222094	0
rs1214752	rs114988842	6	43620110	C	T	1.29521e-05	224517	0
rs1214752	rs112078628	6	43459023	G	T	1.29411e-05	63430	0
rs1214752	rs2295944	6	43623102	C	T	1.2632e-05	227509	0
rs1214752	rs138016123	6	43620138	T	C	1.21909e-05	224545	0
rs1214752	rs113283188	6	43355266	A	C	1.2167e-05	40327	0
rs1214752	rs78170909	6	43534869	G	A	1.20141e-05	139276	0
rs1214752	rs141588070	6	43563506	C	T	1.19687e-05	167913	0
rs1214752	rs150481559	6	43573492	G	A	1.14917e-05	177899	0
rs1214752	rs143276397	6	43207320	A	G	1.14559e-05	188273	0
rs1214752	rs115112548	6	43498381	A	G	1.13887e-05	102788	0
rs1214752	rs114158794	6	43311643	T	G	1.11696e-05	83950	0
rs1214752	rs115402711	6	43294293	T	C	1.11033e-05	101300	0
rs1214752	rs75568525	6	43494150	C	T	1.08382e-05	98557	0
rs1214752	rs145065238	6	43541849	G	A	1.07842e-05	146256	0
rs1214752	rs114326925	6	43193320	A	G	1.0748e-05	202273	0
rs1214752	rs75966707	6	43356743	A	C	1.05977e-05	38850	0
rs1214752	rs72857208	6	43353985	A	G	1.04618e-05	41608	0
rs1214752	rs78875355	6	43199143	C	T	1.04067e-05	196450	0
rs1214752	rs72857213	6	43358361	C	T	1.02284e-05	37232	0
rs1214752	rs111739045	6	43434705	A	G	1.01452e-05	39112	0
rs1214752	rs138830564	6	43512811	T	C	1.01061e-05	117218	0
rs1214752	rs114345643	6	43439569	C	T	1.00114e-05	43976	0
rs1214752	rs79568089	6	43498906	C	T	9.96993e-06	103313	0
rs1214752	rs115108590	6	43563182	T	G	9.95657e-06	167589	0
rs1214752	rs116550486	6	43506881	C	T	9.87282e-06	111288	0
rs1214752	rs76079870	6	43615434	A	G	9.87144e-06	219841	0
rs1214752	rs3204712	6	43505541	C	A	9.84496e-06	109948	0
rs1214752	rs149784066	6	43408461	G	A	9.81087e-06	12868	0
rs1214752	rs79768677	6	43322201	G	A	9.70725e-06	73392	0
rs1214752	rs78339483	6	43619226	T	C	9.63714e-06	223633	0
rs1214752	rs6915370	6	43617995	A	G	9.62854e-06	222402	0
rs1214752	rs180963585	6	43625306	T	C	9.32139e-06	229713	0
rs1214752	rs148337984	6	43421319	T	G	9.13545e-06	25726	0
rs1214752	rs77688577	6	43328629	A	G	9.09872e-06	66964	0
rs1214752	rs2231767	6	43481121	C	T	9.08089e-06	85528	0
rs1214752	rs116738220	6	43413094	G	A	8.84546e-06	17501	0
rs1214752	rs112890091	6	43455352	A	C	8.8323e-06	59759	0
rs1214752	rs35056042	6	43418328	G	A	8.80705e-06	22735	0
rs1214752	rs114159670	6	43419368	G	T	8.80035e-06	23775	0
rs1214752	rs76863543	6	43455232	A	G	8.77562e-06	59639	0
rs1214752	rs147116389	6	43533888	G	A	8.74323e-06	138295	0
rs1214752	rs114655787	6	43438121	C	T	8.62589e-06	42528	0
rs1214752	rs112433836	6	43379029	A	G	8.62051e-06	16564	0
rs1214752	rs72857302	6	43522616	C	T	8.58512e-06	127023	0
rs1214752	rs145380094	6	43525471	T	C	8.58402e-06	129878	0
rs1214752	rs77341530	6	43590141	A	G	8.45256e-06	194548	0
rs1214752	rs73426714	6	43444911	T	C	8.4164e-06	49318	0
rs1214752	rs77655645	6	43494216	A	G	8.37923e-06	98623	0
rs1214752	rs138895913	6	43525149	C	T	8.24409e-06	129556	0
rs1214752	rs115201362	6	43439568	C	T	8.13548e-06	43975	0
rs1214752	rs77642270	6	43350460	T	C	8.11772e-06	45133	0
rs1214752	rs113216774	6	43568273	A	G	8.08958e-06	172680	0
rs1214752	rs9369412	6	43389243	T	C	8.059e-06	6350	0
rs1214752	rs113990079	6	43389045	G	A	7.87082e-06	6548	0
rs1214752	rs112903748	6	43525164	A	C	7.71374e-06	129571	0
rs1214752	rs1111786	6	43496869	G	A	7.56983e-06	101276	0
rs1214752	rs111993105	6	43414778	G	A	7.52387e-06	19185	0
rs1214752	rs112231845	6	43438837	G	A	7.50702e-06	43244	0
rs1214752	rs80003382	6	43452890	C	T	7.47896e-06	57297	0
rs1214752	rs112431276	6	43511210	A	G	7.45831e-06	115617	0
rs1214752	rs144291208	6	43452581	G	A	7.37463e-06	56988	0
rs1214752	rs75054864	6	43623648	A	G	7.29575e-06	228055	0
rs1214752	rs72867568	6	43203877	A	G	7.27468e-06	191716	0
rs1214752	rs113782875	6	43524652	G	A	7.24152e-06	129059	0
rs1214752	rs111437393	6	43451923	C	T	7.20828e-06	56330	0
rs1214752	rs148096191	6	43619370	C	T	7.20013e-06	223777	0
rs1214752	rs113483701	6	43526045	G	A	7.19921e-06	130452	0
rs1214752	rs111502897	6	43471693	T	C	7.19283e-06	76100	0
rs1214752	rs111483608	6	43451933	T	C	7.16148e-06	56340	0
rs1214752	rs79019801	6	43469241	T	G	7.15166e-06	73648	0
rs1214752	rs74435423	6	43456126	T	C	7.12907e-06	60533	0
rs1214752	rs140119541	6	43573317	C	T	7.05324e-06	177724	0
rs1214752	rs115283090	6	43516824	T	C	7.04571e-06	121231	0
rs1214752	rs111347581	6	43503064	C	T	7.02734e-06	107471	0
rs1214752	rs2396028	6	43497241	G	A	7.00507e-06	101648	0
rs1214752	rs113106047	6	43537831	T	C	6.98961e-06	142238	0
rs1214752	rs113961115	6	43450319	G	A	6.96193e-06	54726	0
rs1214752	rs111601510	6	43495095	C	T	6.93956e-06	99502	0
rs1214752	rs76837116	6	43436683	C	A	6.88993e-06	41090	0
rs1214752	rs112385200	6	43579750	G	A	6.85038e-06	184157	0
rs1214752	rs80253059	6	43440476	C	T	6.83096e-06	44883	0
rs1214752	rs143281908	6	43410976	C	T	6.77572e-06	15383	0
rs1214752	rs74848862	6	43592496	G	A	6.76482e-06	196903	0
rs1214752	rs113449749	6	43629255	G	A	6.76367e-06	233662	0
rs1214752	rs113209557	6	43488836	C	T	6.73547e-06	93243	0
rs1214752	rs112262786	6	43438957	C	T	6.72665e-06	43364	0
rs1214752	rs41281830	6	43634267	C	T	6.71607e-06	238674	0
rs1214752	rs35249206	6	43608048	C	T	6.71107e-06	212455	0
rs1214752	rs78013618	6	43318061	C	T	6.69733e-06	77532	0
rs1214752	rs112466234	6	43616627	G	A	6.67397e-06	221034	0
rs1214752	rs113911149	6	43632383	T	G	6.66326e-06	236790	0
rs1214752	rs75886301	6	43571195	T	C	6.65227e-06	175602	0
rs1214752	rs78263551	6	43530388	C	T	6.55981e-06	134795	0
rs1214752	rs113254212	6	43520084	C	T	6.49766e-06	124491	0
rs1214752	rs113585625	6	43511169	G	A	6.484e-06	115576	0
rs1214752	rs113377175	6	43538035	C	T	6.45088e-06	142442	0
rs1214752	rs111959750	6	43619437	T	C	6.29205e-06	223844	0
rs1214752	rs147626470	6	43197635	C	T	6.28455e-06	197958	0
rs1214752	rs114671641	6	43198413	G	A	6.23461e-06	197180	0
rs1214752	rs12201714	6	43162772	G	A	6.19641e-06	232821	0
rs1214752	rs191922219	6	43609443	C	T	6.13273e-06	213850	0
rs1214752	rs80351252	6	43629496	G	T	6.12231e-06	233903	0
rs12155898	rs17832528	8	26023648	C	A	0.687827	106	1
rs12155898	rs117982737	8	26241010	C	T	0.602672	217256	2
rs12155898	rs12155898	8	26024036	C	T	0.305907	282	1
rs12155898	rs73215676	8	26115803	A	G	0.246887	92049	5
rs12155898	rs7841445	8	25896005	G	T	0.163783	127749	3
rs12155898	rs3808576	8	26266834	G	A	0.114763	243080	2
rs12155898	rs56084268	8	25877319	G	A	0.0885277	146435	4
rs12155898	rs11135909	8	25877217	C	T	0.0623764	146537	4
rs12155898	rs7813520	8	26263260	C	T	0.0615342	239506	2
rs12155898	rs1064807	8	26236978	C	T	0.0373007	213224	2
rs12155898	rs6981163	8	25946004	A	G	0.0345109	77750	0
rs12155898	rs11784209	8	26170246	T	C	0.0299262	146492	0
rs12155898	rs9314323	8	26243136	A	G	0.0284183	219382	2
rs12155898	rs7818293	8	26264116	C	A	0.0283778	240362	2
rs12155898	rs2046224	8	26151604	G	T	0.0214853	127850	0
rs12155898	rs3808579	8	26250682	C	T	0.0173663	226928	2
rs12155898	rs2304300	8	26249018	G	A	0.0145236	225264	2
rs12155898	rs6996531	8	26153455	C	A	0.0121843	129701	0
rs12155898	rs77506904	8	25871311	A	C	0.0116252	152443	4
rs12155898	rs17054890	8	25946710	C	T	0.0115702	77044	0
rs12155898	rs11786179	8	25871871	A	G	0.00877199	151883	0
rs12155898	rs74889569	8	25871114	C	T	0.00846537	152640	0
rs12155898	rs116924956	8	25865286	C	T	0.00835969	158468	4
rs12155898	rs3808580	8	26250296	T	C	0.00787582	226542	0
rs12155898	rs936825	8	25933257	G	T	0.00704034	90497	3
rs12155898	rs34469936	8	26170621	C	T	0.00696935	146867	0
rs12155898	rs13271042	8	26190212	T	G	0.00677287	166458	2
rs12155898	rs34245615	8	25869711	T	C	0.00603221	154043	0
rs12155898	rs55980452	8	25903879	G	A	0.0059013	119875	0
rs12155898	rs4872390	8	25910975	G	A	0.0046742	112779	3
rs12155898	rs1865304	8	26233374	G	A	0.00455537	209620	0
rs12155898	rs111283523	8	26143503	C	T	0.00431855	119749	0
rs12155898	rs1385729	8	25936301	G	T	0.0039474	87453	5
rs12155898	rs17310286	8	26269032	C	T	0.00386346	245278	0
rs12155898	rs11135916	8	25935636	G	A	0.00289802	88118	0
rs12155898	rs145768970	8	25860774	A	G	0.00289572	162980	4
rs12155898	rs34220779	8	26137597	A	C	0.00255668	113843	0
rs12155898	rs17818797	8	25891983	A	G	0.00252877	131771	0
rs12155898	rs6987325	8	25853419	T	C	0.00249984	170335	0
rs12155898	rs73229979	8	25988481	T	G	0.00231231	35273	0
rs12155898	rs74757596	8	26249840	C	T	0.00206916	226086	0
rs12155898	rs1485743	8	25891748	T	C	0.0020109	132006	0
rs12155898	rs13268216	8	26062870	T	C	0.00194611	39116	0
rs12155898	rs17055172	8	26225612	G	A	0.00192386	201858	0
rs12155898	rs17240519	8	25893271	T	C	0.00187117	130483	5
rs12155898	rs13279099	8	26056937	T	C	0.00186986	33183	0
rs12155898	rs62494160	8	26134895	G	A	0.00184711	111141	0
rs12155898	rs10093927	8	26148639	C	T	0.00176493	124885	0
rs12155898	rs140792874	8	25877317	C	T	0.00168136	146437	4
rs12155898	rs2046223	8	26210178	A	G	0.00162336	186424	0
rs12155898	rs73229905	8	25944864	C	T	0.00161475	78890	0
rs12155898	rs57580384	8	25905579	G	A	0.00156358	118175	0
rs12155898	rs139757250	8	26078326	A	C	0.00144116	54572	0
rs12155898	rs2043435	8	26206042	G	A	0.0013989	182288	0
rs12155898	rs7843840	8	25852017	A	G	0.00139295	171737	0
rs12155898	rs72609945	8	25906297	C	A	0.00134622	117457	0
rs12155898	rs2321724	8	25911903	A	C	0.00127069	111851	0
rs12155898	rs7823021	8	26224958	G	T	0.00120789	201204	0
rs12155898	rs114460530	8	25908380	C	T	0.00115367	115374	4
rs12155898	rs116904792	8	25868690	G	A	0.00115213	155064	4
rs12155898	rs6990791	8	26203688	A	G	0.0011207	179934	0
rs12155898	rs1594829	8	26206077	C	T	0.00107391	182323	0
rs12155898	rs17809539	8	25776203	C	T	0.00102864	247551	0
rs12155898	rs59926619	8	25908220	G	A	0.000938251	115534	0
rs12155898	rs3808577	8	26262744	T	C	0.0009302	238990	0
rs12155898	rs13248514	8	26201042	C	T	0.000912533	177288	0
rs12155898	rs7007256	8	26203081	G	A	0.00089183	179327	0
rs12155898	rs4871973	8	26199883	A	G	0.000853275	176129	0
rs12155898	rs17818275	8	25875505	G	A	0.000853159	148249	0
rs12155898	rs56131637	8	26137275	G	T	0.000846977	113521	0
rs12155898	rs71517863	8	25814716	C	T	0.000710355	209038	0
rs12155898	rs34788903	8	26063734	T	C	0.00068993	39980	0
rs12155898	rs7840859	8	26235017	A	G	0.000665327	211263	0
rs12155898	rs10112081	8	26020872	A	G	0.000655187	2882	0
rs12155898	rs118138958	8	25899093	G	T	0.000636206	124661	0
rs12155898	rs11786740	8	26017349	C	T	0.000629822	6405	0
rs12155898	rs1055479	8	26240646	A	G	0.000619308	216892	0
rs12155898	rs60141830	8	25983966	C	T	0.000596479	39788	0
rs12155898	rs1042992	8	26269191	C	T	0.000575952	245437	0
rs12155898	rs73229977	8	25987381	T	C	0.000567586	36373	0
rs12155898	rs7001820	8	26114166	G	A	0.000552115	90412	0
rs12155898	rs13264882	8	26224240	G	T	0.000527093	200486	0
rs12155898	rs2046226	8	26152050	G	A	0.000525319	128296	0
rs12155898	rs7012604	8	26204089	G	A	0.000514319	180335	0
rs12155898	rs12682345	8	26218332	C	T	0.000512448	194578	0
rs12155898	rs149547292	8	25866154	T	C	0.000508677	157600	0
rs12155898	rs4284049	8	25987666	G	T	0.00049449	36088	0
rs12155898	rs9644109	8	25934423	G	A	0.000489911	89331	0
rs12155898	rs2951984	8	26000869	A	G	0.000446001	22885	0
rs12155898	rs73229974	8	25983366	T	C	0.00043353	40388	0
rs12155898	rs113490804	8	26079622	C	A	0.000419572	55868	0
rs12155898	rs79843381	8	25858211	G	A	0.000412583	165543	0
rs12155898	rs62494166	8	26139234	C	T	0.000389457	115480	0
rs12155898	rs7821644	8	25986857	G	A	0.000389097	36897	0
rs12155898	rs7840541	8	25789968	C	T	0.000388903	233786	0
rs12155898	rs7006900	8	26226968	A	G	0.000374605	203214	0
rs12155898	rs116509024	8	26190165	G	T	0.000338606	166411	0
rs12155898	rs73229970	8	25973442	G	A	0.000336713	50312	0
rs12155898	rs2046225	8	26151802	G	T	0.000318842	128048	0
rs12155898	rs77347510	8	25880422	C	T	0.000306894	143332	0
rs12155898	rs12165	8	26269412	C	T	0.000290244	245658	0
rs12155898	rs7009683	8	26124172	A	G	0.000290076	100418	0
rs12155898	rs190470683	8	25890997	C	T	0.00028273	132757	0
rs12155898	rs11781978	8	25829311	G	A	0.0002749	194443	0
rs12155898	rs6557905	8	26114219	A	C	0.000268451	90465	0
rs12155898	rs149736539	8	25890497	C	T	0.000267162	133257	0
rs12155898	rs111265464	8	26243939	T	C	0.000259528	220185	0
rs12155898	rs3808581	8	26250047	G	A	0.000257523	226293	0
rs12155898	rs74567461	8	26232820	T	C	0.000254962	209066	0
rs12155898	rs138687682	8	25909617	A	G	0.000254379	114137	0
rs12155898	rs117094185	8	25888395	G	A	0.000254348	135359	0
rs12155898	rs6557915	8	26209062	C	A	0.000250424	185308	0
rs12155898	rs78665677	8	26268227	A	G	0.000250405	244473	0
rs12155898	rs71517862	8	25782813	C	A	0.000244144	240941	0
rs12155898	rs138894125	8	25879850	C	T	0.000239685	143904	0
rs12155898	rs1026976	8	25809524	A	G	0.000225738	214230	0
rs12155898	rs80110395	8	25892154	G	A	0.00022544	131600	0
rs12155898	rs146714349	8	25914256	T	C	0.000223844	109498	0
rs12155898	rs78914140	8	26109979	G	A	0.00021981	86225	0
rs12155898	rs114191837	8	26231602	A	G	0.000218596	207848	0
rs12155898	rs74663537	8	25891439	G	A	0.000205775	132315	0
rs12155898	rs76724675	8	25860275	G	A	0.000203823	163479	0
rs12155898	rs13280366	8	25939458	T	G	0.00020117	84296	0
rs12155898	rs1865305	8	26233325	G	A	0.000185913	209571	0
rs12155898	rs6990650	8	25960485	A	G	0.000182629	63269	0
rs12155898	rs35075066	8	26111640	T	C	0.00017616	87886	0
rs12155898	rs1485750	8	25808945	T	C	0.000175288	214809	0
rs12155898	rs7830333	8	25808664	T	C	0.000173766	215090	0
rs12155898	rs76202302	8	26225608	C	T	0.000173353	201854	0
rs12155898	rs34109536	8	26223857	C	T	0.000173124	200103	0
rs12155898	rs79380391	8	25790617	G	A	0.000172621	233137	0
rs12155898	rs149344647	8	25910863	T	G	0.000169012	112891	0
rs12155898	rs13255129	8	26068027	G	A	0.000164481	44273	0
rs12155898	rs6557875	8	25900590	T	C	0.000160872	123164	0
rs12155898	rs79428543	8	25966897	C	T	0.000159932	56857	0
rs12155898	rs12549088	8	26242353	A	G	0.000158422	218599	0
rs12155898	rs114762346	8	25855995	C	T	0.000157744	167759	0
rs12155898	rs114304086	8	26220923	T	G	0.000156298	197169	0
rs12155898	rs73217798	8	26264363	G	T	0.000153905	240609	0
rs12155898	rs62494170	8	26146699	C	T	0.000146728	122945	0
rs12155898	rs75667440	8	26180541	G	A	0.000145889	156787	0
rs12155898	rs62494173	8	26152408	T	C	0.000145165	128654	0
rs12155898	rs35789369	8	26110793	G	A	0.000141831	87039	0
rs12155898	rs73215683	8	26136322	G	A	0.000136366	112568	0
rs12155898	rs7838409	8	26187537	A	G	0.000136166	163783	0
rs12155898	rs76284270	8	26088119	G	A	0.000135853	64365	0
rs12155898	rs2929612	8	26111308	A	G	0.000134308	87554	0
rs12155898	rs75988222	8	25788630	T	C	0.000133468	235124	0
rs12155898	rs117256300	8	25840957	T	C	0.000132003	182797	0
rs12155898	rs118091868	8	25844797	G	A	0.000130471	178957	0
rs12155898	rs77114109	8	25935518	T	G	0.000129062	88236	0
rs12155898	rs117581445	8	26001665	A	C	0.000129051	22089	0
rs12155898	rs73219805	8	26272768	G	A	0.000128137	249014	0
rs12155898	rs10090021	8	25775920	C	T	0.000125044	247834	0
rs12155898	rs17054981	8	26001349	G	A	0.0001231	22405	0
rs12155898	rs11781080	8	25817777	G	A	0.000122415	205977	0
rs12155898	rs143059008	8	25833508	A	C	0.000116496	190246	0
rs12155898	rs56383200	8	26158238	T	C	0.00011363	134484	0
rs12155898	rs7008954	8	25792753	A	G	0.000111834	231001	0
rs12155898	rs12114131	8	26002518	G	A	0.000110828	21236	0
rs12155898	rs28669816	8	25821571	T	C	0.000109987	202183	0
rs12155898	rs117628010	8	26184915	T	C	0.0001099	161161	0
rs12155898	rs6988242	8	25792789	G	T	0.000105791	230965	0
rs12155898	rs117425372	8	25855746	T	G	0.000103198	168008	0
rs12155898	rs147506820	8	26266345	G	A	9.85415e-05	242591	0
rs12155898	rs17055109	8	26168491	G	A	9.53719e-05	144737	0
rs12155898	rs117871706	8	25822103	C	T	9.444e-05	201651	0
rs12155898	rs62499380	8	26082484	C	T	9.43901e-05	58730	0
rs12155898	rs2128223	8	26101835	G	A	9.36839e-05	78081	0
rs12155898	rs17245234	8	26088126	A	G	9.16303e-05	64372	0
rs12155898	rs12676354	8	26152567	T	G	9.13946e-05	128813	0
rs12155898	rs2171078	8	25822022	T	C	9.09901e-05	201732	0
rs12155898	rs75368193	8	26191291	C	T	9.00258e-05	167537	0
rs12155898	rs2976331	8	25968446	A	G	8.87229e-05	55308	0
rs12155898	rs77017814	8	25936158	A	G	8.56279e-05	87596	0
rs12155898	rs73225981	8	25845224	C	T	8.44767e-05	178530	0
rs12155898	rs11779334	8	25814150	A	G	8.40259e-05	209604	0
rs12155898	rs17810433	8	25792919	G	A	8.40038e-05	230835	0
rs12155898	rs13266943	8	26194145	C	A	8.291e-05	170391	0
rs12155898	rs13261264	8	25937871	A	G	8.09578e-05	85883	0
rs12155898	rs35856884	8	25932748	A	C	8.01815e-05	91006	0
rs12155898	rs74541017	8	25856952	A	G	7.99393e-05	166802	0
rs12155898	rs76574676	8	26001825	A	C	7.99019e-05	21929	0
rs12155898	rs2976297	8	26074587	T	C	7.95079e-05	50833	0
rs12155898	rs78270659	8	26244808	A	C	7.89482e-05	221054	0
rs12155898	rs6557918	8	26252217	T	C	7.74084e-05	228463	0
rs12155898	rs113260219	8	25905841	C	T	7.55376e-05	117913	0
rs12155898	rs2952041	8	26074700	T	C	7.54606e-05	50946	0
rs12155898	rs77553821	8	26175159	C	T	7.52336e-05	151405	0
rs12155898	rs118119316	8	25992347	T	C	7.43082e-05	31407	0
rs12155898	rs74794163	8	25937880	A	G	7.40709e-05	85874	0
rs12155898	rs13261327	8	26129021	T	G	7.39856e-05	105267	0
rs12155898	rs117549030	8	25880856	A	G	7.35148e-05	142898	0
rs12155898	rs147475322	8	25836883	G	A	7.30425e-05	186871	0
rs12155898	rs6981737	8	26271100	T	G	7.19251e-05	247346	0
rs12155898	rs117195303	8	25899596	G	T	7.17335e-05	124158	0
rs12155898	rs9314319	8	25907888	A	C	7.14158e-05	115866	0
rs12155898	rs185751294	8	25887204	A	G	7.08202e-05	136550	0
rs12155898	rs17054777	8	25886157	A	G	7.03636e-05	137597	0
rs12155898	rs11135904	8	25821871	A	G	6.95686e-05	201883	0
rs12155898	rs6557880	8	25920295	A	G	6.93496e-05	103459	0
rs12155898	rs149018988	8	25969676	A	G	6.79652e-05	54078	0
rs12155898	rs13267655	8	25938766	G	A	6.76931e-05	84988	0
rs12155898	rs111682440	8	25950376	T	G	6.72846e-05	73378	0
rs12155898	rs17054678	8	25811195	C	T	6.60246e-05	212559	0
rs12155898	rs35383619	8	25832599	C	T	6.59269e-05	191155	0
rs12155898	rs149085911	8	25804805	G	A	6.41523e-05	218949	0
rs12155898	rs36068679	8	25914671	G	A	6.40138e-05	109083	0
rs12155898	rs3808578	8	26251422	A	G	6.38985e-05	227668	0
rs12155898	rs17054920	8	25979351	A	G	6.36661e-05	44403	0
rs12155898	rs6987894	8	25846604	T	C	6.34923e-05	177150	0
rs12155898	rs73675798	8	25936697	G	A	6.22404e-05	87057	0
rs12155898	rs76172524	8	25848839	A	G	6.04739e-05	174915	0
rs12155898	rs3779916	8	26250906	C	A	5.89928e-05	227152	0
rs12155898	rs4872399	8	25946737	A	G	5.81859e-05	77017	0
rs12155898	rs7000178	8	25836281	T	C	5.77643e-05	187473	0
rs12155898	rs73217734	8	26242289	C	T	5.77085e-05	218535	0
rs12155898	rs73225942	8	25786080	C	T	5.72681e-05	237674	0
rs12155898	rs17055186	8	26260910	A	G	5.60766e-05	237156	0
rs12155898	rs76861578	8	25942294	T	G	5.51436e-05	81460	0
rs12155898	rs10503781	8	25879726	T	C	5.49406e-05	144028	0
rs12155898	rs2952017	8	26023492	C	T	5.43625e-05	262	0
rs12155898	rs4518680	8	25798692	C	T	5.21092e-05	225062	0
rs12155898	rs17055106	8	26157848	G	A	5.16825e-05	134094	0
rs12155898	rs62499127	8	25877050	C	T	5.02137e-05	146704	0
rs12155898	rs17054638	8	25787121	A	G	4.99953e-05	236633	0
rs12155898	rs7816609	8	26202482	A	C	4.94775e-05	178728	0
rs12155898	rs76183770	8	26207386	A	G	4.94221e-05	183632	0
rs12155898	rs80209955	8	25944805	G	A	4.88222e-05	78949	0
rs12155898	rs2952026	8	25966880	T	C	4.86846e-05	56874	0
rs12155898	rs117651549	8	26123580	G	A	4.81853e-05	99826	0
rs12155898	rs143009432	8	26116202	T	C	4.81654e-05	92448	0
rs12155898	rs7818378	8	25889600	A	C	4.77504e-05	134154	0
rs12155898	rs116944963	8	25840036	G	A	4.74527e-05	183718	0
rs12155898	rs143931177	8	25837368	T	C	4.73489e-05	186386	0
rs12155898	rs62490972	8	26247222	T	C	4.69086e-05	223468	0
rs12155898	rs17055063	8	26116743	C	T	4.6856e-05	92989	0
rs12155898	rs1971265	8	25816919	C	T	4.66672e-05	206835	0
rs12155898	rs11135934	8	26179066	G	A	4.65722e-05	155312	0
rs12155898	rs17054776	8	25884869	C	T	4.65283e-05	138885	0
rs12155898	rs57538996	8	25917406	G	A	4.53561e-05	106348	0
rs12155898	rs9650418	8	26159509	T	C	4.46296e-05	135755	0
rs12155898	rs77998374	8	26239861	T	C	4.35327e-05	216107	0
rs12155898	rs112662446	8	25792575	G	A	4.33446e-05	231179	0
rs12155898	rs17247198	8	26187195	A	G	4.23276e-05	163441	0
rs12155898	rs75895117	8	25869200	C	A	4.21363e-05	154554	0
rs12155898	rs118139140	8	25852217	G	A	4.17081e-05	171537	0
rs12155898	rs62490971	8	26246443	C	T	4.15899e-05	222689	0
rs12155898	rs78097851	8	26193394	C	T	4.10201e-05	169640	0
rs12155898	rs2952045	8	26076585	G	A	4.05665e-05	52831	0
rs12155898	rs10780141	8	26262550	G	A	3.79959e-05	238796	0
rs12155898	rs2976282	8	26026958	C	T	3.79679e-05	3204	0
rs12155898	rs2976292	8	26043706	C	T	3.74832e-05	19952	0
rs12155898	rs7829309	8	26129295	G	A	3.64043e-05	105541	0
rs12155898	rs117010657	8	25922975	C	T	3.62934e-05	100779	0
rs12155898	rs4489328	8	26245868	C	T	3.62691e-05	222114	0
rs12155898	rs74408914	8	25810869	A	C	3.62353e-05	212885	0
rs12155898	rs7815240	8	25995533	T	G	3.58493e-05	28221	0
rs12155898	rs58859465	8	25996319	T	C	3.54857e-05	27435	0
rs12155898	rs73225940	8	25783712	G	A	3.49945e-05	240042	0
rs12155898	rs73229987	8	25994339	A	G	3.4768e-05	29415	0
rs12155898	rs57073665	8	25996297	T	C	3.47512e-05	27457	0
rs12155898	rs7815375	8	25995651	T	C	3.45286e-05	28103	0
rs12155898	rs76536709	8	25941607	A	C	3.44006e-05	82147	0
rs12155898	rs117276527	8	26246761	C	A	3.42125e-05	223007	0
rs12155898	rs73231857	8	26061902	C	T	3.3823e-05	38148	0
rs12155898	rs75957078	8	26180049	A	G	3.38046e-05	156295	0
rs12155898	rs79241808	8	25846962	A	G	3.38022e-05	176792	0
rs12155898	rs144433295	8	25807598	A	G	3.3559e-05	216156	0
rs12155898	rs60433063	8	25843746	C	T	3.35415e-05	180008	0
rs12155898	rs11135920	8	25991957	A	G	3.34978e-05	31797	0
rs12155898	rs77740335	8	26260584	A	G	3.28929e-05	236830	0
rs12155898	rs7011556	8	25994128	A	G	3.26633e-05	29626	0
rs12155898	rs7828041	8	25995356	C	T	3.24575e-05	28398	0
rs12155898	rs56075272	8	25994918	T	C	3.2291e-05	28836	0
rs12155898	rs9969395	8	26113582	C	T	3.17419e-05	89828	0
rs12155898	rs6557873	8	25881243	A	G	3.1425e-05	142511	0
rs12155898	rs1542654	8	25817084	A	C	3.136e-05	206670	0
rs12155898	rs73225958	8	25822387	C	T	3.13467e-05	201367	0
rs12155898	rs12676426	8	26153123	A	G	3.12613e-05	129369	0
rs12155898	rs73215620	8	26074545	T	C	3.11972e-05	50791	0
rs12155898	rs62490968	8	26239247	A	G	3.09212e-05	215493	0
rs12155898	rs75293010	8	25948435	C	T	3.07774e-05	75319	0
rs12155898	rs73225968	8	25833384	T	C	3.06111e-05	190370	0
rs12155898	rs62490966	8	26230997	A	G	3.05011e-05	207243	0
rs12155898	rs10090281	8	25849043	T	G	3.01312e-05	174711	0
rs12155898	rs139581275	8	25996770	T	C	3.01219e-05	26984	0
rs12155898	rs4314661	8	25992658	T	C	3.00311e-05	31096	0
rs12155898	rs141228204	8	26264624	C	T	3.00122e-05	240870	0
rs12155898	rs73217737	8	26242719	C	A	2.96841e-05	218965	0
rs12155898	rs9314316	8	25812543	T	C	2.95849e-05	211211	0
rs12155898	rs73564657	8	26242971	T	C	2.94357e-05	219217	0
rs12155898	rs117470472	8	25875387	A	G	2.93446e-05	148367	0
rs12155898	rs117310760	8	26176497	A	G	2.92259e-05	152743	0
rs12155898	rs2952021	8	26029436	C	A	2.91913e-05	5682	0
rs12155898	rs60736043	8	25841967	G	A	2.88934e-05	181787	0
rs12155898	rs7828560	8	26188998	G	A	2.84635e-05	165244	0
rs12155898	rs4398929	8	26026637	T	C	2.83932e-05	2883	0
rs12155898	rs10503786	8	26269936	C	T	2.80946e-05	246182	0
rs12155898	rs17055196	8	26267362	A	C	2.78012e-05	243608	0
rs12155898	rs17054959	8	25996606	G	A	2.7618e-05	27148	0
rs12155898	rs4872432	8	26246195	G	A	2.75834e-05	222441	0
rs12155898	rs77773849	8	26165308	A	G	2.74364e-05	141554	0
rs12155898	rs118098846	8	25933839	G	A	2.74275e-05	89915	0
rs12155898	rs62494165	8	26138400	C	T	2.73532e-05	114646	0
rs12155898	rs74634477	8	26081550	G	A	2.72216e-05	57796	0
rs12155898	rs936826	8	25933347	T	C	2.71324e-05	90407	0
rs12155898	rs4276697	8	25847271	C	T	2.66831e-05	176483	0
rs12155898	rs143014682	8	25836646	C	T	2.6521e-05	187108	0
rs12155898	rs6987582	8	25804892	C	T	2.63691e-05	218862	0
rs12155898	rs10106853	8	26139258	C	T	2.59849e-05	115504	0
rs12155898	rs142915715	8	25860989	G	A	2.55756e-05	162765	0
rs12155898	rs17237292	8	25806471	C	T	2.54934e-05	217283	0
rs12155898	rs13268195	8	26126789	A	G	2.53673e-05	103035	0
rs12155898	rs2952019	8	26025523	A	G	2.51593e-05	1769	0
rs12155898	rs2951996	8	26007894	T	G	2.50341e-05	15860	0
rs12155898	rs58153210	8	26271120	C	T	2.46187e-05	247366	0
rs12155898	rs7006936	8	25804508	T	C	2.37902e-05	219246	0
rs12155898	rs2976284	8	26037879	T	C	2.35351e-05	14125	0
rs12155898	rs143825904	8	25930109	C	T	2.33386e-05	93645	0
rs12155898	rs7845318	8	25995149	A	G	2.31937e-05	28605	0
rs12155898	rs60945436	8	25784853	A	C	2.31327e-05	238901	0
rs12155898	rs984324	8	26144146	A	G	2.26086e-05	120392	0
rs12155898	rs6997944	8	26201301	C	T	2.2519e-05	177547	0
rs12155898	rs2952024	8	26032240	A	G	2.24534e-05	8486	0
rs12155898	rs6985478	8	25780152	G	A	2.24149e-05	243602	0
rs12155898	rs6557908	8	26118999	G	A	2.22436e-05	95245	0
rs12155898	rs141808794	8	26266252	G	A	2.21926e-05	242498	0
rs12155898	rs79339905	8	26021307	T	C	2.21579e-05	2447	0
rs12155898	rs2043434	8	26206169	G	A	2.20211e-05	182415	0
rs12155898	rs56183746	8	26187751	T	C	2.19587e-05	163997	0
rs12155898	rs4871972	8	26182235	G	A	2.15899e-05	158481	0
rs12155898	rs73225965	8	25833371	G	A	2.13852e-05	190383	0
rs12155898	rs2170484	8	26120117	T	C	2.1361e-05	96363	0
rs12155898	rs1010406	8	26154288	G	A	2.13577e-05	130534	0
rs12155898	rs76295526	8	26260827	T	G	2.12331e-05	237073	0
rs12155898	rs17310140	8	26265151	G	A	2.11523e-05	241397	0
rs12155898	rs17243101	8	25998982	G	A	2.08771e-05	24772	0
rs12155898	rs13265645	8	26069231	G	A	2.08613e-05	45477	0
rs12155898	rs57281374	8	26165768	C	T	2.08474e-05	142014	0
rs12155898	rs79617178	8	25928074	C	A	2.07491e-05	95680	0
rs12155898	rs17054598	8	25778954	A	G	2.04813e-05	244800	0
rs12155898	rs11135929	8	26119351	C	T	2.0446e-05	95597	0
rs12155898	rs12543589	8	25820971	C	T	1.95988e-05	202783	0
rs12155898	rs79070142	8	26162883	A	G	1.94714e-05	139129	0
rs12155898	rs11989071	8	25797627	C	A	1.92281e-05	226127	0
rs12155898	rs73560512	8	26175876	T	C	1.90505e-05	152122	0
rs12155898	rs2976283	8	26000899	G	A	1.89657e-05	22855	0
rs12155898	rs2952015	8	26022938	G	A	1.88733e-05	816	0
rs12155898	rs6557883	8	25985483	T	C	1.88233e-05	38271	0
rs12155898	rs1485736	8	25776956	A	G	1.87815e-05	246798	0
rs12155898	rs17244207	8	26041449	G	A	1.87324e-05	17695	0
rs12155898	rs78121146	8	26061146	A	G	1.87034e-05	37392	0
rs12155898	rs117672816	8	26143759	C	T	1.86818e-05	120005	0
rs12155898	rs6557912	8	26200338	G	A	1.86783e-05	176584	0
rs12155898	rs6985154	8	25993005	G	A	1.85543e-05	30749	0
rs12155898	rs144225617	8	26260131	G	A	1.81593e-05	236377	0
rs12155898	rs10086427	8	25908333	T	C	1.80544e-05	115421	0
rs12155898	rs1385720	8	25822360	C	A	1.78945e-05	201394	0
rs12155898	rs61271662	8	25804643	A	C	1.78421e-05	219111	0
rs12155898	rs9632854	8	25949234	A	G	1.78387e-05	74520	0
rs12155898	rs9644114	8	26265907	A	G	1.78143e-05	242153	0
rs12155898	rs4363203	8	26015111	G	A	1.78005e-05	8643	0
rs12155898	rs4872431	8	26233074	T	C	1.76335e-05	209320	0
rs12155898	rs13258155	8	26076790	C	T	1.75803e-05	53036	0
rs12155898	rs80121819	8	25817889	G	T	1.75227e-05	205865	0
rs12155898	rs78427609	8	25928095	T	C	1.752e-05	95659	0
rs12155898	rs78823916	8	25932328	T	C	1.7317e-05	91426	0
rs12155898	rs7817583	8	26118756	T	G	1.7274e-05	95002	0
rs12155898	rs2200439	8	25917074	A	G	1.72025e-05	106680	0
rs12155898	rs117189538	8	26183474	C	T	1.70686e-05	159720	0
rs12155898	rs62490960	8	26184203	T	C	1.69323e-05	160449	0
rs12155898	rs140448361	8	26092227	G	A	1.67509e-05	68473	0
rs12155898	rs76189808	8	25943906	T	G	1.6743e-05	79848	0
rs12155898	rs144570436	8	26106765	C	T	1.66961e-05	83011	0
rs12155898	rs12675615	8	25980961	A	G	1.66667e-05	42793	0
rs12155898	rs62494202	8	26165097	A	G	1.6594e-05	141343	0
rs12155898	rs56128468	8	26225370	C	T	1.64394e-05	201616	0
rs12155898	rs17055153	8	26210835	A	C	1.64292e-05	187081	0
rs12155898	rs2164027	8	26212580	A	G	1.62188e-05	188826	0
rs12155898	rs62501795	8	25959743	G	A	1.61831e-05	64011	0
rs12155898	rs75970374	8	26131803	C	A	1.61667e-05	108049	0
rs12155898	rs4872412	8	25978851	G	A	1.60259e-05	44903	0
rs12155898	rs62490990	8	26261989	A	G	1.59626e-05	238235	0
rs12155898	rs878910	8	26183951	A	G	1.59344e-05	160197	0
rs12155898	rs76437608	8	26213434	T	C	1.59289e-05	189680	0
rs12155898	rs62490965	8	26225914	A	G	1.592e-05	202160	0
rs12155898	rs74560351	8	25924865	A	G	1.57381e-05	98889	0
rs12155898	rs73217800	8	26266595	A	G	1.56397e-05	242841	0
rs12155898	rs4872391	8	25914693	G	A	1.55018e-05	109061	0
rs12155898	rs12114769	8	26264693	T	G	1.5472e-05	240939	0
rs12155898	rs62490967	8	26231609	C	T	1.54583e-05	207855	0
rs12155898	rs75523934	8	25885441	T	C	1.53985e-05	138313	0
rs12155898	rs1531955	8	25887349	A	G	1.51185e-05	136405	0
rs12155898	rs62490973	8	26248986	G	A	1.50394e-05	225232	0
rs12155898	rs1586317	8	25920967	C	T	1.48879e-05	102787	0
rs12155898	rs2976301	8	26052213	C	T	1.48326e-05	28459	0
rs12155898	rs117541722	8	26212917	G	A	1.48276e-05	189163	0
rs12155898	rs3758098	8	26239383	C	A	1.47536e-05	215629	0
rs12155898	rs4265196	8	25967949	T	C	1.47458e-05	55805	0
rs12155898	rs11779143	8	26053962	T	C	1.4588e-05	30208	0
rs12155898	rs55661461	8	25889427	C	T	1.45808e-05	134327	0
rs12155898	rs150402934	8	26093993	C	T	1.45485e-05	70239	0
rs12155898	rs62490989	8	26259944	T	C	1.44246e-05	236190	0
rs12155898	rs11995651	8	25835088	A	G	1.43647e-05	188666	0
rs12155898	rs1905870	8	25927616	T	C	1.43631e-05	96138	0
rs12155898	rs73675961	8	26242122	C	T	1.4283e-05	218368	0
rs12155898	rs78724200	8	26142755	G	A	1.41299e-05	119001	0
rs12155898	rs4872421	8	26130329	G	T	1.40863e-05	106575	0
rs12155898	rs76230997	8	26213086	G	A	1.40798e-05	189332	0
rs12155898	rs6557909	8	26125419	C	A	1.40411e-05	101665	0
rs12155898	rs7831014	8	25932080	A	G	1.404e-05	91674	0
rs12155898	rs6557906	8	26117833	C	T	1.40219e-05	94079	0
rs12155898	rs6557907	8	26117929	A	C	1.39972e-05	94175	0
rs12155898	rs6557882	8	25982665	A	G	1.39643e-05	41089	0
rs12155898	rs117384306	8	25882389	T	G	1.39622e-05	141365	0
rs12155898	rs11135930	8	26126137	G	A	1.39591e-05	102383	0
rs12155898	rs75157575	8	26251336	T	C	1.39535e-05	227582	0
rs12155898	rs111429984	8	26178237	G	A	1.39533e-05	154483	0
rs12155898	rs190324086	8	26170190	A	G	1.38852e-05	146436	0
rs12155898	rs55853136	8	25973290	G	T	1.38188e-05	50464	0
rs12155898	rs4872411	8	25968677	T	C	1.38164e-05	55077	0
rs12155898	rs79363941	8	25811040	C	T	1.37604e-05	212714	0
rs12155898	rs181382327	8	26066167	T	C	1.37416e-05	42413	0
rs12155898	rs10112087	8	26020886	A	G	1.35814e-05	2868	0
rs12155898	rs11984569	8	25834968	G	T	1.35229e-05	188786	0
rs12155898	rs60344760	8	26169111	C	T	1.35048e-05	145357	0
rs12155898	rs4338109	8	26212967	T	C	1.35008e-05	189213	0
rs12155898	rs7001315	8	25844361	A	G	1.34393e-05	179393	0
rs12155898	rs62494171	8	26147817	A	G	1.34246e-05	124063	0
rs12155898	rs17309571	8	26219674	A	C	1.34234e-05	195920	0
rs12155898	rs112680212	8	26128242	T	C	1.33224e-05	104488	0
rs12155898	rs6980989	8	26079824	C	T	1.32349e-05	56070	0
rs12155898	rs73215698	8	26168107	T	C	1.3157e-05	144353	0
rs12155898	rs75807009	8	25949702	C	T	1.31074e-05	74052	0
rs12155898	rs12681736	8	26141765	T	G	1.29939e-05	118011	0
rs12155898	rs13256025	8	25831778	C	T	1.29894e-05	191976	0
rs12155898	rs10086237	8	25887805	G	T	1.29871e-05	135949	0
rs12155898	rs11996013	8	26163528	G	A	1.2956e-05	139774	0
rs12155898	rs4463438	8	25967898	A	C	1.28797e-05	55856	0
rs12155898	rs73675945	8	26125256	T	C	1.28585e-05	101502	0
rs12155898	rs78881242	8	26067828	C	T	1.2638e-05	44074	0
rs12155898	rs148955087	8	26041699	C	T	1.25982e-05	17945	0
rs12155898	rs55694446	8	25799946	G	A	1.25299e-05	223808	0
rs12155898	rs7000022	8	25888509	C	T	1.24673e-05	135245	0
rs12155898	rs7822763	8	26024267	C	T	1.24236e-05	513	0
rs12155898	rs4872426	8	26199629	T	C	1.23634e-05	175875	0
rs12155898	rs11135905	8	25825649	C	A	1.23278e-05	198105	0
rs12155898	rs10093390	8	26142995	G	A	1.22153e-05	119241	0
rs12155898	rs10098922	8	26034528	T	C	1.20063e-05	10774	0
rs12155898	rs2976330	8	25968591	C	T	1.19655e-05	55163	0
rs12155898	rs62499092	8	25783044	T	C	1.17969e-05	240710	0
rs12155898	rs6981287	8	26213108	T	C	1.17177e-05	189354	0
rs12155898	rs2952009	8	26059112	G	A	1.16549e-05	35358	0
rs12155898	rs117456704	8	26090578	T	C	1.16378e-05	66824	0
rs12155898	rs901173	8	25836119	A	G	1.13777e-05	187635	0
rs12155898	rs62501824	8	26063399	C	T	1.13703e-05	39645	0
rs12155898	rs17260378	8	26204429	G	A	1.13492e-05	180675	0
rs12155898	rs4602893	8	26122035	C	T	1.13053e-05	98281	0
rs12155898	rs117145905	8	26199558	T	C	1.12914e-05	175804	0
rs12155898	rs73215643	8	26081514	A	G	1.1221e-05	57760	0
rs12155898	rs73229971	8	25975886	C	T	1.12103e-05	47868	0
rs12155898	rs138820021	8	25980081	C	A	1.12017e-05	43673	0
rs12155898	rs62494174	8	26156581	G	A	1.118e-05	132827	0
rs12155898	rs4872414	8	25999330	A	G	1.1166e-05	24424	0
rs12155898	rs149083001	8	26055904	G	A	1.11636e-05	32150	0
rs12155898	rs151044472	8	26096963	C	T	1.09539e-05	73209	0
rs12155898	rs76393155	8	26165261	T	G	1.09144e-05	141507	0
rs12155898	rs6557885	8	25992682	A	C	1.07582e-05	31072	0
rs12155898	rs4282583	8	25869512	C	A	1.07223e-05	154242	0
rs12155898	rs62501798	8	25975440	C	T	1.07002e-05	48314	0
rs12155898	rs61711511	8	26166935	G	A	1.06894e-05	143181	0
rs12155898	rs13270117	8	26033916	C	T	1.06887e-05	10162	0
rs12155898	rs13275014	8	25885859	T	C	1.05811e-05	137895	0
rs12155898	rs118182864	8	26015492	G	A	1.05336e-05	8262	0
rs12155898	rs10107750	8	26194299	C	A	1.04999e-05	170545	0
rs12155898	rs79818023	8	25932625	C	T	1.0434e-05	91129	0
rs12155898	rs138764746	8	26089596	T	G	1.04223e-05	65842	0
rs12155898	rs4545109	8	26139823	C	A	1.03368e-05	116069	0
rs12155898	rs11135923	8	26060379	C	T	1.03111e-05	36625	0
rs12155898	rs150962073	8	26091797	T	C	1.02334e-05	68043	0
rs12155898	rs11775982	8	26072964	G	A	1.01441e-05	49210	0
rs12155898	rs1994297	8	25818241	A	G	1.0086e-05	205513	0
rs12155898	rs75914594	8	25879679	T	C	1.00836e-05	144075	0
rs12155898	rs2952023	8	26031355	T	G	9.98838e-06	7601	0
rs12155898	rs80055224	8	26125709	C	T	9.95319e-06	101955	0
rs12155898	rs112350880	8	25781231	G	T	9.94556e-06	242523	0
rs12155898	rs12675395	8	25844992	A	G	9.92605e-06	178762	0
rs12155898	rs11990648	8	25839043	C	T	9.90963e-06	184711	0
rs12155898	rs7819464	8	26068778	C	T	9.8958e-06	45024	0
rs12155898	rs78061460	8	26110775	A	C	9.87559e-06	87021	0
rs12155898	rs2046222	8	26212413	A	C	9.8714e-06	188659	0
rs12155898	rs17821021	8	25992979	G	A	9.80105e-06	30775	0
rs12155898	rs7814218	8	26226394	C	A	9.72031e-06	202640	0
rs12155898	rs1385726	8	25942200	A	G	9.71013e-06	81554	0
rs12155898	rs117543842	8	25920133	C	T	9.65151e-06	103621	0
rs12155898	rs11775225	8	26181171	A	G	9.63561e-06	157417	0
rs12155898	rs6981012	8	26079856	C	A	9.57819e-06	56102	0
rs12155898	rs6987851	8	25892911	C	T	9.48391e-06	130843	0
rs12155898	rs73675944	8	26121145	G	A	9.45058e-06	97391	0
rs12155898	rs2976296	8	26051228	G	A	9.44533e-06	27474	0
rs12155898	rs78400423	8	26164405	T	G	9.43486e-06	140651	0
rs12155898	rs73231846	8	26055792	A	G	9.32156e-06	32038	0
rs12155898	rs13254471	8	25882442	T	C	9.28962e-06	141312	0
rs12155898	rs7460527	8	25954604	A	G	9.28751e-06	69150	0
rs12155898	rs76557555	8	26139856	A	G	9.22289e-06	116102	0
rs12155898	rs150013265	8	26266704	G	A	9.04064e-06	242950	0
rs12155898	rs2086588	8	26087187	C	T	9.0269e-06	63433	0
rs12155898	rs2086587	8	26140842	T	C	8.96839e-06	117088	0
rs12155898	rs2976271	8	25998443	T	G	8.9632e-06	25311	0
rs12155898	rs6994906	8	26173814	A	G	8.92343e-06	150060	0
rs12155898	rs10087606	8	25852869	G	T	8.90989e-06	170885	0
rs12155898	rs113355206	8	26208195	C	T	8.87589e-06	184441	0
rs12155898	rs1564575	8	26134963	C	T	8.87325e-06	111209	0
rs12155898	rs4501585	8	25794841	C	T	8.82824e-06	228913	0
rs12155898	rs117613041	8	25950755	A	G	8.75681e-06	72999	0
rs12155898	rs2952035	8	26072347	G	A	8.75026e-06	48593	0
rs12155898	rs7002865	8	25980173	A	G	8.63781e-06	43581	0
rs12155898	rs7835760	8	26155418	G	T	8.63134e-06	131664	0
rs12155898	rs78568939	8	25985226	A	C	8.63108e-06	38528	0
rs12155898	rs13253835	8	26079811	A	G	8.61094e-06	56057	0
rs12155898	rs980877	8	25892032	G	A	8.49985e-06	131722	0
rs12155898	rs12544210	8	25974961	G	A	8.46879e-06	48793	0
rs12155898	rs73215621	8	26074794	G	A	8.4582e-06	51040	0
rs12155898	rs73225941	8	25785137	T	G	8.42586e-06	238617	0
rs12155898	rs74445544	8	26175271	A	C	8.41797e-06	151517	0
rs12155898	rs139052917	8	26033230	T	C	8.38319e-06	9476	0
rs12155898	rs13270573	8	26033733	A	G	8.36965e-06	9979	0
rs12155898	rs1485742	8	25891815	T	C	8.29489e-06	131939	0
rs12155898	rs12541364	8	25825680	G	T	8.27882e-06	198074	0
rs12155898	rs13251753	8	26078862	T	G	8.26614e-06	55108	0
rs12155898	rs34766525	8	25969581	T	C	8.25258e-06	54173	0
rs12155898	rs13261858	8	26077643	A	G	8.21244e-06	53889	0
rs12155898	rs117178240	8	25839393	G	A	8.14265e-06	184361	0
rs12155898	rs76330239	8	25997414	G	A	8.11657e-06	26340	0
rs12155898	rs115893462	8	25982769	C	T	8.08135e-06	40985	0
rs12155898	rs76570639	8	25847683	A	G	8.04218e-06	176071	0
rs12155898	rs117001807	8	25899418	T	C	7.86601e-06	124336	0
rs12155898	rs113795210	8	26139556	C	T	7.8638e-06	115802	0
rs12155898	rs80169010	8	26015275	A	C	7.85507e-06	8479	0
rs12155898	rs2952006	8	26057217	C	T	7.77487e-06	33463	0
rs12155898	rs7011753	8	25994238	A	G	7.73716e-06	29516	0
rs12155898	rs6982044	8	25882785	A	C	7.72689e-06	140969	0
rs12155898	rs11777227	8	25973828	G	T	7.72477e-06	49926	0
rs12155898	rs78523359	8	25821044	T	C	7.68588e-06	202710	0
rs12155898	rs73215682	8	26135130	G	T	7.63987e-06	111376	0
rs12155898	rs35152631	8	25957127	G	A	7.61369e-06	66627	0
rs12155898	rs147371382	8	25817006	C	A	7.56824e-06	206748	0
rs12155898	rs901180	8	25894816	A	G	7.44596e-06	128938	0
rs12155898	rs11782690	8	26038663	T	C	7.44394e-06	14909	0
rs12155898	rs11784878	8	26080428	C	T	7.44094e-06	56674	0
rs12155898	rs117713322	8	25933753	C	T	7.43904e-06	90001	0
rs12155898	rs13267251	8	26076988	T	G	7.43205e-06	53234	0
rs12155898	rs138748843	8	25936499	A	G	7.42518e-06	87255	0
rs12155898	rs11775561	8	26250762	T	C	7.39401e-06	227008	0
rs12155898	rs138485997	8	26075962	C	T	7.35029e-06	52208	0
rs12155898	rs138124455	8	25870330	C	T	7.34321e-06	153424	0
rs12155898	rs113016704	8	25944590	C	A	7.30989e-06	79164	0
rs12155898	rs4498551	8	26052546	C	A	7.30387e-06	28792	0
rs12155898	rs71517884	8	26035558	C	T	7.27714e-06	11804	0
rs12155898	rs2952046	8	26050337	T	C	7.2541e-06	26583	0
rs12155898	rs59001603	8	26117761	A	G	7.24493e-06	94007	0
rs12155898	rs112045471	8	26064120	T	C	7.17545e-06	40366	0
rs12155898	rs1466566	8	25860884	G	A	7.07113e-06	162870	0
rs12155898	rs28653053	8	26069098	A	C	7.03839e-06	45344	0
rs12155898	rs62501800	8	25977484	C	T	7.03787e-06	46270	0
rs12155898	rs11776436	8	26066692	C	T	7.02075e-06	42938	0
rs12155898	rs77494692	8	26236598	G	A	6.96263e-06	212844	0
rs12155898	rs967774	8	26085498	G	A	6.9496e-06	61744	0
rs12155898	rs2976287	8	26038221	T	G	6.93343e-06	14467	0
rs12155898	rs144252341	8	25951342	G	A	6.9133e-06	72412	0
rs12155898	rs1825183	8	26108104	C	A	6.91023e-06	84350	0
rs12155898	rs60259025	8	26156281	C	T	6.90727e-06	132527	0
rs12155898	rs883281	8	25906637	G	A	6.8751e-06	117117	0
rs12155898	rs1825184	8	26108128	G	A	6.8547e-06	84374	0
rs12155898	rs117091380	8	26147021	C	T	6.83462e-06	123267	0
rs12155898	rs2976309	8	25957258	T	G	6.79341e-06	66496	0
rs12155898	rs967773	8	26085303	G	A	6.73821e-06	61549	0
rs12155898	rs901179	8	25894754	T	C	6.70607e-06	129000	0
rs12155898	rs117364517	8	26070670	A	G	6.68262e-06	46916	0
rs12155898	rs2951976	8	26037078	T	C	6.62724e-06	13324	0
rs12155898	rs111536056	8	26051896	T	C	6.59128e-06	28142	0
rs12155898	rs4355774	8	26065972	G	A	6.56735e-06	42218	0
rs12155898	rs74855370	8	25997787	C	T	6.47023e-06	25967	0
rs12155898	rs2624118	8	26092291	C	T	6.41369e-06	68537	0
rs12155898	rs59525431	8	25803755	G	A	6.4028e-06	219999	0
rs12155898	rs4355773	8	26065901	G	A	6.31636e-06	42147	0
rs12155898	rs2062407	8	25953206	T	C	6.30738e-06	70548	0
rs12155898	rs73229972	8	25976541	G	A	6.29907e-06	47213	0
rs12155898	rs150198242	8	25774197	T	C	6.29786e-06	249557	0
rs12155898	rs113909664	8	26078976	C	T	6.29519e-06	55222	0
rs12155898	rs79463589	8	25931276	A	C	6.2912e-06	92478	0
rs12155898	rs4871967	8	25967580	T	C	6.27405e-06	56174	0
rs12155898	rs2062406	8	25953244	T	G	6.26706e-06	70510	0
rs12155898	rs7009941	8	25948474	G	A	6.2531e-06	75280	0
rs12155898	rs13248909	8	26104533	A	C	6.25253e-06	80779	0
rs12155898	rs2976285	8	26002358	A	C	6.20543e-06	21396	0
rs12155898	rs76282361	8	26273087	G	A	6.19294e-06	249333	0
rs12155898	rs75839789	8	25978586	C	T	6.17439e-06	45168	0
rs12155898	rs79575326	8	25987484	G	A	6.078e-06	36270	0
rs12155898	rs2951991	8	25995762	A	G	6.04652e-06	27992	0
rs12155898	rs11777071	8	25949155	G	T	5.95923e-06	74599	0
rs12155898	rs118087263	8	25957585	T	C	5.91406e-06	66169	0
rs12155898	rs41461444	8	25977639	G	A	5.89595e-06	46115	0
rs12155898	rs10110438	8	26036205	A	G	5.88247e-06	12451	0
rs12155898	rs2976268	8	25994889	T	C	5.87158e-06	28865	0
rs12155898	rs1482215	8	26094003	C	T	5.85139e-06	70249	0
rs12155898	rs75697519	8	25938765	C	T	5.8476e-06	84989	0
rs12155898	rs73229910	8	25958513	C	T	5.83828e-06	65241	0
rs12155898	rs76151254	8	25987335	G	A	5.8172e-06	36419	0
rs12155898	rs140108495	8	26147164	G	A	5.80183e-06	123410	0
rs12155898	rs4458887	8	25869630	T	C	5.7736e-06	154124	0
rs12155898	rs2976289	8	26040704	T	C	5.76608e-06	16950	0
rs12155898	rs62501810	8	26003881	C	T	5.74142e-06	19873	0
rs12155898	rs7816292	8	26055749	C	T	5.71058e-06	31995	0
rs12155898	rs151301081	8	25972887	A	G	5.70904e-06	50867	0
rs12155898	rs17054930	8	25988854	A	G	5.64123e-06	34900	0
rs12155898	rs10112830	8	25869739	G	A	5.62939e-06	154015	0
rs12155898	rs73215639	8	26080452	C	T	5.61634e-06	56698	0
rs12155898	rs11135914	8	25911415	A	C	5.61397e-06	112339	0
rs12155898	rs7815658	8	26076419	T	G	5.59337e-06	52665	0
rs12155898	rs73229968	8	25968196	C	T	5.50338e-06	55558	0
rs12155898	rs141471286	8	26078783	A	C	5.499e-06	55029	0
rs12155898	rs191610380	8	26226413	G	A	5.499e-06	202659	0
rs12155898	rs6999088	8	25976442	G	A	5.47919e-06	47312	0
rs12155898	rs116940118	8	25777284	G	T	5.46579e-06	246470	0
rs12155898	rs4872395	8	25941380	T	C	5.43733e-06	82374	0
rs12155898	rs2976298	8	26051777	G	A	5.41359e-06	28023	0
rs12155898	rs1965932	8	26120675	T	G	5.40655e-06	96921	0
rs12155898	rs73215637	8	26080397	C	A	5.40569e-06	56643	0
rs12155898	rs17820595	8	25974818	A	G	5.38914e-06	48936	0
rs12155898	rs6987909	8	25980730	C	T	5.34543e-06	43024	0
rs12155898	rs74405871	8	25942411	G	A	5.33997e-06	81343	0
rs12155898	rs6987932	8	25980776	C	A	5.32199e-06	42978	0
rs12155898	rs10454357	8	25952163	A	G	5.31812e-06	71591	0
rs12155898	rs111346211	8	26096175	G	T	5.28466e-06	72421	0
rs12155898	rs2976316	8	25980337	T	C	5.27241e-06	43417	0
rs12155898	rs2704072	8	26085097	C	T	5.25908e-06	61343	0
rs12155898	rs56015539	8	25967574	G	A	5.23719e-06	56180	0
rs12155898	rs59114219	8	25956641	C	T	5.17325e-06	67113	0
rs12155898	rs4872396	8	25941468	A	G	5.16336e-06	82286	0
rs12155898	rs75732897	8	26104887	G	A	5.14964e-06	81133	0
rs12155898	rs76691478	8	26005710	A	G	5.04767e-06	18044	0
rs12155898	rs12680592	8	25970589	A	G	5.04167e-06	53165	0
rs12155898	rs1872498	8	25942560	T	C	5.02431e-06	81194	0
rs12155898	rs17820804	8	25980591	G	A	4.96104e-06	43163	0
rs12155898	rs74563296	8	26101129	G	A	4.93382e-06	77375	0
rs12155898	rs4634648	8	25915979	T	C	4.92723e-06	107775	0
rs12155898	rs2951985	8	25963672	T	C	4.76046e-06	60082	0
rs12155898	rs79280787	8	25986040	G	A	4.70546e-06	37714	0
rs12155898	rs4872402	8	25949466	T	C	4.70231e-06	74288	0
rs12155898	rs111882240	8	25985580	C	T	4.6977e-06	38174	0
rs12155898	rs4557712	8	26074846	T	C	4.62641e-06	51092	0
rs12155898	rs11781259	8	25818349	G	T	4.6174e-06	205405	0
rs12155898	rs7016426	8	26037229	C	T	4.59001e-06	13475	0
rs12155898	rs116947762	8	26260948	T	C	4.57584e-06	237194	0
rs12155898	rs11780628	8	25940605	C	T	4.55162e-06	83149	0
rs12155898	rs12682584	8	25811753	C	T	4.52872e-06	212001	0
rs12155898	rs17817429	8	25841427	C	A	4.52318e-06	182327	0
rs12155898	rs9650414	8	25954874	C	T	4.47573e-06	68880	0
rs12155898	rs9650415	8	25958825	A	G	4.46725e-06	64929	0
rs12155898	rs10086802	8	25973651	T	C	4.43884e-06	50103	0
rs12155898	rs74898647	8	26158952	G	A	4.42826e-06	135198	0
rs12155898	rs3947693	8	26156587	T	C	4.41435e-06	132833	0
rs12155898	rs73675801	8	25953439	T	C	4.39712e-06	70315	0
rs12155898	rs2976312	8	25959286	A	C	4.38792e-06	64468	0
rs12155898	rs4376504	8	26078324	A	G	4.36698e-06	54570	0
rs12155898	rs36010270	8	26082925	C	T	4.32809e-06	59171	0
rs12155898	rs4872400	8	25948039	C	A	4.32414e-06	75715	0
rs12155898	rs76663522	8	25938008	G	A	4.32055e-06	85746	0
rs12155898	rs35035884	8	26035750	G	T	4.3146e-06	11996	0
rs12155898	rs11781631	8	25959219	G	A	4.31363e-06	64535	0
rs12155898	rs4531067	8	26078020	C	T	4.3001e-06	54266	0
rs12155898	rs28527184	8	26068553	C	T	4.27495e-06	44799	0
rs12155898	rs141764774	8	26273311	A	G	4.26803e-06	249557	0
rs12155898	rs73231841	8	26049905	A	G	4.26239e-06	26151	0
rs12155898	rs113986410	8	25963623	C	T	4.25785e-06	60131	0
rs12155898	rs73215626	8	26074910	C	A	4.23239e-06	51156	0
rs12155898	rs7826473	8	26082879	G	A	4.23068e-06	59125	0
rs12155898	rs80315382	8	25818339	T	C	4.19472e-06	205415	0
rs12155898	rs73231817	8	26031412	T	C	4.16865e-06	7658	0
rs12155898	rs11774634	8	26074177	T	G	4.13175e-06	50423	0
rs12155898	rs34458714	8	25960758	T	C	4.12901e-06	62996	0
rs12155898	rs113224844	8	26128748	C	T	4.11967e-06	104994	0
rs12155898	rs112208448	8	25995211	C	T	4.1137e-06	28543	0
rs12155898	rs11773965	8	25949182	A	G	4.10799e-06	74572	0
rs12155898	rs142865695	8	26140897	C	T	4.09107e-06	117143	0
rs12155898	rs2976320	8	25979005	G	A	4.07425e-06	44749	0
rs12155898	rs150002603	8	25928444	G	A	4.06741e-06	95310	0
rs12155898	rs55839643	8	26030580	T	C	4.0631e-06	6826	0
rs12155898	rs142337785	8	25961213	G	A	4.06253e-06	62541	0
rs12155898	rs2952039	8	26074506	C	A	4.04613e-06	50752	0
rs12155898	rs73215603	8	26063945	A	G	4.03878e-06	40191	0
rs12155898	rs73231855	8	26060402	T	C	4.03623e-06	36648	0
rs12155898	rs76899649	8	25937738	A	G	4.03523e-06	86016	0
rs12155898	rs73231826	8	26039791	T	C	4.0282e-06	16037	0
rs12155898	rs143911932	8	25841498	C	T	4.01314e-06	182256	0
rs12155898	rs73215604	8	26064098	G	A	4.01088e-06	40344	0
rs12155898	rs147928861	8	25830445	C	A	4.00255e-06	193309	0
rs12155898	rs117692176	8	25932442	G	T	3.99143e-06	91312	0
rs12155898	rs56270006	8	26051772	C	T	3.98498e-06	28018	0
rs12155898	rs144405290	8	26078768	C	T	3.98009e-06	55014	0
rs12155898	rs191576009	8	25882573	G	A	3.97838e-06	141181	0
rs12155898	rs17054639	8	25787232	A	G	3.97731e-06	236522	0
rs12155898	rs118057653	8	25927936	T	C	3.97284e-06	95818	0
rs12155898	rs56238014	8	26057111	C	T	3.97162e-06	33357	0
rs12155898	rs144918780	8	26073656	G	A	3.96989e-06	49902	0
rs12155898	rs73231838	8	26045078	T	G	3.9693e-06	21324	0
rs12155898	rs117532448	8	25929982	G	A	3.96902e-06	93772	0
rs12155898	rs116351107	8	26047847	G	A	3.96194e-06	24093	0
rs12155898	rs73215624	8	26074810	T	C	3.958e-06	51056	0
rs12155898	rs73215615	8	26073256	A	G	3.95736e-06	49502	0
rs12155898	rs73231837	8	26045062	C	T	3.95204e-06	21308	0
rs12155898	rs117918994	8	25789913	C	T	3.95141e-06	233841	0
rs12155898	rs73231824	8	26039243	C	T	3.94515e-06	15489	0
rs12155898	rs148440075	8	26040265	C	T	3.94445e-06	16511	0
rs12155898	rs138275074	8	25919931	C	T	3.94307e-06	103823	0
rs12155898	rs11774664	8	26074289	T	C	3.94279e-06	50535	0
rs12155898	rs149206624	8	25888365	T	G	3.9394e-06	135389	0
rs12155898	rs62499376	8	26070475	C	T	3.93867e-06	46721	0
rs12155898	rs117760724	8	25927530	G	A	3.93805e-06	96224	0
rs12155898	rs191979644	8	26081634	G	T	3.93197e-06	57880	0
rs12155898	rs17816202	8	25807169	C	T	3.93166e-06	216585	0
rs12155898	rs138447260	8	25931455	A	G	3.92444e-06	92299	0
rs12155898	rs62501813	8	26019688	G	A	3.90638e-06	4066	0
rs12155898	rs117015064	8	25932202	T	C	3.89431e-06	91552	0
rs12155898	rs141560840	8	26040011	C	T	3.88903e-06	16257	0
rs12155898	rs62499104	8	25825784	T	C	3.88838e-06	197970	0
rs12155898	rs75036385	8	26128713	T	C	3.8728e-06	104959	0
rs12155898	rs116843131	8	25921444	T	C	3.86954e-06	102310	0
rs12155898	rs113782948	8	26049571	G	A	3.86259e-06	25817	0
rs12155898	rs79060622	8	25787742	G	A	3.85609e-06	236012	0
rs12155898	rs77709131	8	25799153	C	A	3.84129e-06	224601	0
rs12155898	rs13252400	8	25809578	G	A	3.83825e-06	214176	0
rs12155898	rs184087373	8	26272963	G	T	3.83084e-06	249209	0
rs12155898	rs3816067	8	26265306	A	G	3.8184e-06	241552	0
rs12155898	rs17054706	8	25826587	C	A	3.81767e-06	197167	0
rs12155898	rs17054681	8	25814324	G	A	3.81128e-06	209430	0
rs12155898	rs17054701	8	25823634	G	A	3.80962e-06	200120	0
rs12155898	rs11993366	8	25783982	G	A	3.80374e-06	239772	0
rs12155898	rs62499103	8	25823843	C	T	3.80138e-06	199911	0
rs1229762	rs10249234	7	114129137	G	A	0.138405	89451	1
rs1229762	rs6466488	7	114145525	G	A	0.12484	73063	1
rs1229762	rs1015511	7	114142250	A	G	0.115989	76338	1
rs1229762	rs2189015	7	114148243	A	G	0.100865	70345	1
rs1229762	rs10266297	7	114143407	C	T	0.0805945	75181	1
rs1229762	rs2396753	7	114148331	C	A	0.0775322	70257	1
rs1229762	rs1859100	7	114194615	T	G	0.0667972	23973	1
rs1229762	rs1229762	7	114218582	C	T	0.0528506	6	2
rs1229762	rs10262462	7	114180062	A	G	0.0527072	38526	1
rs1229762	rs1989903	7	114137940	A	G	0.0427915	80648	1
rs1229762	rs6980093	7	114162740	G	A	0.0379237	55848	1
rs1229762	rs7458242	7	114184098	G	A	0.0229033	34490	1
rs1229762	rs6969376	7	114160871	G	A	0.0199199	57717	1
rs1229762	rs2189010	7	114119430	G	A	0.0180226	99158	1
rs1229762	rs727644	7	114109349	A	G	0.0175138	109239	0
rs1229762	rs1229761	7	114223723	C	A	0.0159188	5135	2
rs1229762	rs113804736	7	114426054	C	T	0.00948423	207466	2
rs1229762	rs112966452	7	114054430	A	C	0.00926402	164158	2
rs1229762	rs7783012	7	114116881	G	A	0.00787019	101707	0
rs1229762	rs12705966	7	114248851	A	G	0.00498668	30263	2
rs1229762	rs111486142	7	114088492	T	C	0.00434277	130096	2
rs1229762	rs1058335	7	114333664	C	T	0.00175267	115076	2
rs1229762	rs7785799	7	114004477	G	A	0.00128495	214111	2
rs1229762	rs78843998	7	113995575	G	A	0.00128335	223013	2
rs1229762	rs2894699	7	114059156	C	T	0.00126402	159432	2
rs1229762	rs74339898	7	114459802	T	C	0.00107128	241214	2
rs1229762	rs7782412	7	114290415	T	C	0.000776389	71827	2
rs1229762	rs11975039	7	114057109	G	T	0.000756997	161479	2
rs1229762	rs12672683	7	113998486	C	T	0.000691102	220102	2
rs1229762	rs11763797	7	113971415	T	C	0.000667507	247173	2
rs1229762	rs2253478	7	113977996	A	G	0.00062595	240592	2
rs1229762	rs2030910	7	113977714	T	G	0.0006162	240874	2
rs1229762	rs12705964	7	114056460	A	G	0.000611872	162128	2
rs1229762	rs112791970	7	114052552	G	A	0.000608355	166036	2
rs1229762	rs10262103	7	114091844	C	A	0.000605198	126744	2
rs1229762	rs76065463	7	114286611	T	C	0.000602682	68023	2
rs1229762	rs1916976	7	113989569	C	T	0.000567317	229019	2
rs1229762	rs1916983	7	113981428	T	C	0.00056021	237160	2
rs1229762	rs56101597	7	114107002	G	T	0.000538452	111586	2
rs1229762	rs2140615	7	113984768	G	A	0.000512114	233820	2
rs1229762	rs17373157	7	114174234	T	C	0.000504154	44354	2
rs1229762	rs1456024	7	114262897	A	C	0.000477217	44309	2
rs1229762	rs117714788	7	113970624	A	G	0.000443975	247964	2
rs1229762	rs71573104	7	114249522	A	G	0.000435598	30934	2
rs1229762	rs11768201	7	113996193	C	A	0.000418649	222395	2
rs1229762	rs11764740	7	114170252	A	G	0.000402366	48336	2
rs1229762	rs2396752	7	114118112	C	T	0.000400753	100476	2
rs1229762	rs17313988	7	114182048	T	G	0.000377425	36540	2
rs1229762	rs4730633	7	113992074	G	T	0.0003555	226514	2
rs1229762	rs34484237	7	114085167	A	G	0.000352481	133421	2
rs1229762	rs184847048	7	113995357	A	G	0.000351084	223231	2
rs1229762	rs6978859	7	114381202	C	T	0.000330034	162614	2
rs1229762	rs79530323	7	113999401	G	A	0.000315339	219187	2
rs1229762	rs112905586	7	114001122	C	A	0.000302956	217466	2
rs1229762	rs12705959	7	113998246	C	T	0.000294576	220342	2
rs1229762	rs112457017	7	114112544	G	A	0.000276006	106044	2
rs1229762	rs41311772	7	114209386	C	A	0.000264334	9202	2
rs1229762	rs78186662	7	114414898	T	C	0.000253052	196310	2
rs1229762	rs76580052	7	114234439	T	G	0.000249972	15851	2
rs1229762	rs62467866	7	114066260	G	A	0.000233024	152328	2
rs1229762	rs79606018	7	114051529	G	A	0.000228086	167059	2
rs1229762	rs10249531	7	114014574	T	C	0.000211667	204014	2
rs1229762	rs11505922	7	114010651	T	C	0.000209833	207937	2
rs1229762	rs11769027	7	114209682	A	C	0.000191709	8906	2
rs1229762	rs75716819	7	114311102	T	C	0.000184598	92514	2
rs1229762	rs2690834	7	113997787	A	G	0.000164528	220801	2
rs1229762	rs111461703	7	114084898	A	G	0.000161917	133690	2
rs1229762	rs6942949	7	114295164	T	G	0.000157681	76576	2
rs1229762	rs117472772	7	114424133	T	C	0.00015746	205545	2
rs1229762	rs77221237	7	114073186	A	G	0.000143157	145402	2
rs1229762	rs117327635	7	114059728	C	T	0.000131344	158860	2
rs1229762	rs10227893	7	114270077	T	G	0.000130369	51489	2
rs1229762	rs191699399	7	114065600	A	G	0.000128943	152988	2
rs1229762	rs117393550	7	114004621	T	G	0.000123237	213967	2
rs1229762	rs41304936	7	114058072	T	C	0.000122095	160516	2
rs1229762	rs10262192	7	114091753	G	A	0.000113389	126835	2
rs1229762	rs17312861	7	114125510	A	G	0.000103238	93078	2
rs1229762	rs184321440	7	114153773	T	C	0.000101924	64815	2
rs1229762	rs79639717	7	114186287	C	A	9.57859e-05	32301	2
rs1229762	rs12670585	7	114291052	C	T	9.29427e-05	72464	2
rs1229762	rs77369014	7	114059398	G	A	8.77859e-05	159190	2
rs1229762	rs289198	7	114463388	A	G	8.57614e-05	244800	2
rs1229762	rs12705961	7	114017246	G	A	8.40234e-05	201342	2
rs1229762	rs1527144	7	113986330	A	G	8.27105e-05	232258	2
rs1229762	rs11762406	7	114180292	C	A	8.09909e-05	38296	2
rs1229762	rs4355713	7	114200534	G	A	7.62813e-05	18054	2
rs1229762	rs1527145	7	113986438	G	A	7.36937e-05	232150	2
rs1229762	rs10275349	7	114467624	T	C	7.35691e-05	249036	2
rs1229762	rs2690836	7	113999223	T	C	6.97182e-05	219365	2
rs1229762	rs73208668	7	114205031	A	G	6.67954e-05	13557	2
rs1229762	rs77823977	7	114151652	T	C	6.64777e-05	66936	2
rs1229762	rs111523620	7	113970390	G	A	6.58005e-05	248198	2
rs1229762	rs12705960	7	114015707	C	A	6.53375e-05	202881	2
rs1229762	rs138204422	7	114404243	G	A	5.89546e-05	185655	2
rs1229762	rs74588401	7	114214492	C	A	5.71737e-05	4096	2
rs1229762	rs147241417	7	114316285	A	G	5.71376e-05	97697	2
rs1229762	rs2014265	7	114080336	T	G	5.59801e-05	138252	2
rs1229762	rs77912670	7	114376195	G	A	5.49342e-05	157607	2
rs1229762	rs10261780	7	114082494	T	C	5.48333e-05	136094	2
rs1229762	rs11767144	7	114147797	A	G	5.46473e-05	70791	2
rs1229762	rs10226011	7	114003712	T	C	5.38598e-05	214876	2
rs1229762	rs73212672	7	114457983	G	A	5.3818e-05	239395	2
rs1229762	rs2396726	7	114021410	C	T	5.28606e-05	197178	2
rs1229762	rs2694933	7	113973098	A	G	5.01334e-05	245490	2
rs1229762	rs72603565	7	114039277	C	T	5.01177e-05	179311	2
rs1229762	rs2690833	7	113997624	C	T	4.92803e-05	220964	2
rs1229762	rs17137004	7	114029251	A	G	4.89964e-05	189337	2
rs1229762	rs13238891	7	114069352	A	G	4.87125e-05	149236	2
rs1229762	rs78447914	7	114195310	A	G	4.79644e-05	23278	2
rs1229762	rs2690827	7	113989578	T	C	4.77201e-05	229010	2
rs1229762	rs117839430	7	114421992	G	T	4.66364e-05	203404	2
rs1229762	rs117103195	7	114368216	C	T	4.65978e-05	149628	2
rs1229762	rs17213159	7	114298708	C	T	4.62771e-05	80120	2
rs1229762	rs4730640	7	114343602	T	C	4.53107e-05	125014	2
rs1229762	rs117171448	7	114241712	C	T	4.51542e-05	23124	2
rs1229762	rs28534444	7	114075140	T	C	4.50819e-05	143448	2
rs1229762	rs2690835	7	113998993	G	A	4.25414e-05	219595	2
rs1229762	rs2694935	7	113974747	T	C	4.24478e-05	243841	2
rs1229762	rs6466484	7	114012911	A	C	4.23262e-05	205677	2
rs1229762	rs115380188	7	114032714	C	T	4.20319e-05	185874	2
rs1229762	rs138927799	7	114062654	G	A	4.13804e-05	155934	2
rs1229762	rs10246733	7	114075686	A	C	4.13611e-05	142902	2
rs1229762	rs78438375	7	114409885	G	T	4.08069e-05	191297	2
rs1229762	rs2396724	7	114033544	G	A	3.97445e-05	185044	2
rs1229762	rs17372842	7	114159242	G	A	3.90503e-05	59346	2
rs1229762	rs10274251	7	114306040	G	A	3.84225e-05	87452	2
rs1229762	rs11769283	7	114014488	A	G	3.7461e-05	204100	2
rs1229762	rs78033883	7	114215205	T	C	3.59156e-05	3383	2
rs1229762	rs10244257	7	114023482	T	C	3.4928e-05	195106	0
rs1229762	rs139465860	7	114123489	T	C	3.46005e-05	95099	2
rs1229762	rs17312686	7	114119889	A	G	3.3393e-05	98699	2
rs1229762	rs190731844	7	114251386	A	G	3.30288e-05	32798	2
rs1229762	rs75819533	7	114181032	G	A	3.19376e-05	37556	2
rs1229762	rs75506626	7	114280374	A	G	3.16595e-05	61786	2
rs1229762	rs80290540	7	114181421	G	T	3.12111e-05	37167	2
rs1229762	rs117285525	7	114279453	G	T	3.08076e-05	60865	2
rs1229762	rs1545394	7	114460788	A	G	3.01418e-05	242200	2
rs1229762	rs146302301	7	114348155	G	A	3.00569e-05	129567	2
rs1229762	rs141761479	7	114121849	A	G	2.97412e-05	96739	2
rs1229762	rs10254622	7	114236042	C	T	2.95754e-05	17454	2
rs1229762	rs2690825	7	113987889	G	A	2.95308e-05	230699	0
rs1229762	rs138145421	7	114225567	T	G	2.84275e-05	6979	0
rs1229762	rs10276072	7	114258501	A	G	2.82588e-05	39913	0
rs1229762	rs73208672	7	114245894	C	T	2.76564e-05	27306	0
rs1229762	rs35268707	7	114376401	T	C	2.65913e-05	157813	0
rs1229762	rs6953359	7	114188174	A	G	2.62986e-05	30414	0
rs1229762	rs143731144	7	114078176	A	G	2.6264e-05	140412	0
rs1229762	rs10229691	7	114024179	G	A	2.6026e-05	194409	0
rs1229762	rs3997266	7	114022000	A	G	2.59716e-05	196588	0
rs1229762	rs2694937	7	113983778	G	T	2.58504e-05	234810	0
rs1229762	rs76446416	7	114150449	A	C	2.42953e-05	68139	0
rs1229762	rs73210785	7	114394297	C	T	2.41861e-05	175709	0
rs1229762	rs11765749	7	114133980	G	T	2.34498e-05	84608	0
rs1229762	rs10279820	7	114235082	A	C	2.32052e-05	16494	0
rs1229762	rs117705237	7	113996163	C	T	2.29879e-05	222425	0
rs1229762	rs17314741	7	114207147	A	G	2.27808e-05	11441	0
rs1229762	rs35045198	7	114244729	G	A	2.22561e-05	26141	0
rs1229762	rs1456025	7	114267633	T	C	2.18514e-05	49045	0
rs1229762	rs151250446	7	114281974	C	T	2.17601e-05	63386	0
rs1229762	rs117454930	7	114085953	C	T	2.16589e-05	132635	0
rs1229762	rs6954428	7	113969553	G	A	2.15846e-05	249035	0
rs1229762	rs11979005	7	114261362	G	A	2.11832e-05	42774	0
rs1229762	rs7782616	7	114387519	C	T	2.11781e-05	168931	0
rs1229762	rs34392115	7	114019550	G	A	2.10671e-05	199038	0
rs1229762	rs10233347	7	114021527	A	G	2.08179e-05	197061	0
rs1229762	rs289207	7	114432810	T	G	2.04503e-05	214222	0
rs1229762	rs2396728	7	114025485	A	G	2.03641e-05	193103	0
rs1229762	rs6953053	7	114245647	C	T	2.03019e-05	27059	0
rs1229762	rs73212603	7	114432151	A	G	2.02007e-05	213563	0
rs1229762	rs116869628	7	114028310	T	C	2.01842e-05	190278	0
rs1229762	rs66647990	7	114018456	C	T	2.01593e-05	200132	0
rs1229762	rs111779035	7	114464407	G	A	2.00096e-05	245819	0
rs1229762	rs117089456	7	114430879	C	T	2.0009e-05	212291	0
rs1229762	rs117493957	7	114079074	T	C	1.98208e-05	139514	0
rs1229762	rs28431297	7	114017067	G	A	1.97645e-05	201521	0
rs1229762	rs60603579	7	114036155	G	A	1.96682e-05	182433	0
rs1229762	rs6972929	7	114021196	G	A	1.96506e-05	197392	0
rs1229762	rs10259672	7	114021306	C	T	1.95368e-05	197282	0
rs1229762	rs28583002	7	114248124	A	G	1.95238e-05	29536	0
rs1229762	rs117005160	7	114139879	C	T	1.94108e-05	78709	0
rs1229762	rs73210800	7	114428699	C	A	1.93886e-05	210111	0
rs1229762	rs4310137	7	114024424	G	A	1.92715e-05	194164	0
rs1229762	rs117473877	7	114439768	C	A	1.89678e-05	221180	0
rs1229762	rs11976570	7	114033671	C	T	1.86521e-05	184917	0
rs1229762	rs76613091	7	114393415	A	G	1.86448e-05	174827	0
rs1229762	rs6965288	7	114256341	T	C	1.86443e-05	37753	0
rs1229762	rs73718509	7	114078358	G	A	1.85881e-05	140230	0
rs1229762	rs74834443	7	114274789	A	G	1.85132e-05	56201	0
rs1229762	rs138520889	7	114102293	G	A	1.84701e-05	116295	0
rs1229762	rs2045296	7	114254545	T	C	1.821e-05	35957	0
rs1229762	rs2040659	7	114134131	A	G	1.81581e-05	84457	0
rs1229762	rs7789986	7	114249733	T	G	1.8109e-05	31145	0
rs1229762	rs73208651	7	114049892	G	T	1.79989e-05	168696	0
rs1229762	rs117497463	7	113993653	T	C	1.77298e-05	224935	0
rs1229762	rs78099703	7	114098526	T	G	1.7631e-05	120062	0
rs1229762	rs6954257	7	114240426	A	C	1.74163e-05	21838	0
rs1229762	rs17312994	7	114136568	T	C	1.73746e-05	82020	0
rs1229762	rs117738679	7	114045485	A	G	1.73182e-05	173103	0
rs1229762	rs76340117	7	114276277	C	T	1.72496e-05	57689	0
rs1229762	rs73208655	7	114099023	C	A	1.72082e-05	119565	0
rs1229762	rs78332146	7	114233677	T	C	1.68899e-05	15089	0
rs1229762	rs61058474	7	114281645	T	C	1.68038e-05	63057	0
rs1229762	rs666187	7	114378032	G	A	1.6526e-05	159444	0
rs1229762	rs117809515	7	114377279	C	T	1.64899e-05	158691	0
rs1229762	rs145613349	7	114026343	G	A	1.63899e-05	192245	0
rs1229762	rs10262632	7	114267994	C	T	1.62903e-05	49406	0
rs1229762	rs73210792	7	114406975	A	G	1.6265e-05	188387	0
rs1229762	rs6965437	7	114256470	T	G	1.6224e-05	37882	0
rs1229762	rs10253750	7	114265481	C	T	1.61454e-05	46893	0
rs1229762	rs11767242	7	114111292	T	C	1.60937e-05	107296	0
rs1229762	rs76100638	7	114202213	C	T	1.60384e-05	16375	0
rs1229762	rs11768229	7	114266840	G	A	1.60215e-05	48252	0
rs1229762	rs10278496	7	114277207	C	T	1.58958e-05	58619	0
rs1229762	rs10246561	7	114258362	C	A	1.58598e-05	39774	0
rs1229762	rs17374103	7	114208588	A	G	1.57938e-05	10000	0
rs1229762	rs11762832	7	114256195	G	A	1.57028e-05	37607	0
rs1229762	rs17582744	7	114445330	G	A	1.56777e-05	226742	0
rs1229762	rs10265071	7	114234319	T	C	1.55369e-05	15731	0
rs1229762	rs73208657	7	114099024	T	G	1.54259e-05	119564	0
rs1229762	rs117605848	7	114138138	T	C	1.53287e-05	80450	0
rs1229762	rs61387800	7	114233380	T	C	1.51313e-05	14792	0
rs1229762	rs1598520	7	114239144	C	A	1.50444e-05	20556	0
rs1229762	rs1598519	7	114239138	G	A	1.50434e-05	20550	0
rs1229762	rs117884090	7	114398193	G	T	1.47384e-05	179605	0
rs1229762	rs11771012	7	114204413	C	T	1.47113e-05	14175	0
rs1229762	rs76308398	7	114221534	T	G	1.45722e-05	2946	0
rs1229762	rs77920599	7	114151419	A	G	1.45603e-05	67169	0
rs1229762	rs117987404	7	114312969	T	C	1.45392e-05	94381	0
rs1229762	rs10281569	7	114277313	C	A	1.4447e-05	58725	0
rs1229762	rs117551463	7	114457862	G	A	1.44163e-05	239274	0
rs1229762	rs78515501	7	114208274	T	C	1.44045e-05	10314	0
rs1229762	rs28575552	7	114258113	C	T	1.43507e-05	39525	0
rs1229762	rs79767312	7	114208797	G	A	1.43295e-05	9791	0
rs1229762	rs57234801	7	114206240	T	C	1.42968e-05	12348	0
rs1229762	rs78803458	7	114201695	A	G	1.42937e-05	16893	0
rs1229762	rs17314811	7	114208547	C	T	1.413e-05	10041	0
rs1229762	rs11766403	7	114201793	A	C	1.4117e-05	16795	0
rs1229762	rs143721827	7	114317085	G	T	1.40965e-05	98497	0
rs1229762	rs34742223	7	114282042	G	A	1.40351e-05	63454	0
rs1229762	rs776467	7	114366979	T	C	1.40304e-05	148391	0
rs1229762	rs75348161	7	114239448	G	A	1.38348e-05	20860	0
rs1229762	rs142436173	7	114371917	T	C	1.37295e-05	153329	0
rs1229762	rs116101328	7	114025156	T	C	1.37026e-05	193432	0
rs1229762	rs62467873	7	114127476	G	A	1.36147e-05	91112	0
rs1229762	rs11762537	7	114014549	G	T	1.35362e-05	204039	0
rs1229762	rs4495358	7	114202416	A	G	1.3453e-05	16172	0
rs1229762	rs117107656	7	114358800	A	G	1.34384e-05	140212	0
rs1229762	rs147864614	7	114463554	T	C	1.32561e-05	244966	0
rs1229762	rs62469229	7	114027976	T	C	1.31697e-05	190612	0
rs1229762	rs6950815	7	114104519	G	A	1.31629e-05	114069	0
rs1229762	rs57392046	7	114206564	C	T	1.30306e-05	12024	0
rs1229762	rs79001196	7	114026627	A	G	1.29836e-05	191961	0
rs1229762	rs7785574	7	114397245	T	C	1.2974e-05	178657	0
rs1229762	rs76788027	7	114186704	C	A	1.29103e-05	31884	0
rs1229762	rs62467872	7	114126021	T	G	1.2874e-05	92567	0
rs1229762	rs6951539	7	114200023	G	A	1.2841e-05	18565	0
rs1229762	rs11771049	7	114204407	G	A	1.28406e-05	14181	0
rs1229762	rs6466490	7	114200013	A	G	1.28166e-05	18575	0
rs1229762	rs80298534	7	114014947	T	C	1.27435e-05	203641	0
rs1229762	rs148333012	7	114365367	T	G	1.26139e-05	146779	0
rs1229762	rs17311630	7	114069114	G	A	1.25572e-05	149474	0
rs1229762	rs116988056	7	114032149	A	G	1.25428e-05	186439	0
rs1229762	rs199953713	7	114347788	C	T	1.25399e-05	129200	0
rs1229762	rs139530553	7	114079864	A	G	1.25177e-05	138724	0
rs1229762	rs11983543	7	114359434	A	G	1.2507e-05	140846	0
rs1229762	rs656172	7	114365736	T	G	1.24722e-05	147148	0
rs1229762	rs76853245	7	114103926	A	G	1.24536e-05	114662	0
rs1229762	rs73210758	7	114335378	A	G	1.24373e-05	116790	0
rs1229762	rs116853710	7	114308971	G	A	1.24217e-05	90383	0
rs1229762	rs78620348	7	114087974	G	T	1.23186e-05	130614	0
rs1229762	rs144368173	7	114189922	G	A	1.22971e-05	28666	0
rs1229762	rs74668476	7	114376555	G	A	1.22565e-05	157967	0
rs1229762	rs146449862	7	114005826	G	A	1.22149e-05	212762	0
rs1229762	rs79950282	7	114117862	G	A	1.21902e-05	100726	0
rs1229762	rs78910298	7	114109636	A	C	1.21803e-05	108952	0
rs1229762	rs151155010	7	114011886	G	A	1.21347e-05	206702	0
rs1229762	rs144087161	7	114212652	T	C	1.2096e-05	5936	0
rs1229762	rs116990307	7	113997265	A	G	1.20948e-05	221323	0
rs1229762	rs142851485	7	114339820	G	A	1.20555e-05	121232	0
rs1229762	rs13227011	7	114254728	G	A	1.19678e-05	36140	0
rs1229762	rs79789860	7	114309511	C	T	1.19292e-05	90923	0
rs1229762	rs73208664	7	114129361	C	T	1.18966e-05	89227	0
rs1229762	rs73208666	7	114172552	A	G	1.18747e-05	46036	0
rs1229762	rs78379682	7	114143277	G	A	1.18745e-05	75311	0
rs1229762	rs117306227	7	114389072	G	A	1.18741e-05	170484	0
rs1229762	rs55862713	7	114315890	G	T	1.18546e-05	97302	0
rs1229762	rs11763638	7	114342642	T	G	1.18474e-05	124054	0
rs1229762	rs148051485	7	114033669	C	T	1.18408e-05	184919	0
rs1229762	rs183130834	7	114370615	G	A	1.18316e-05	152027	0
rs1229762	rs62469231	7	114031174	G	A	1.18296e-05	187414	0
rs1229762	rs112413496	7	114020503	C	T	1.18172e-05	198085	0
rs1229762	rs112356730	7	114025926	G	A	1.18138e-05	192662	0
rs1229762	rs62467894	7	114257857	A	G	1.1779e-05	39269	0
rs1229762	rs118117626	7	114220688	T	C	1.17745e-05	2100	0
rs1229762	rs117489577	7	114158057	C	A	1.17714e-05	60531	0
rs1229762	rs148678106	7	114002985	G	A	1.17685e-05	215603	0
rs1229762	rs117166021	7	114462474	C	A	1.17593e-05	243886	0
rs1229762	rs140475630	7	114455127	A	G	1.1749e-05	236539	0
rs1229762	rs143612207	7	114028005	C	A	1.17192e-05	190583	0
rs12324087	rs12324087	15	61475321	A	G	0.507821	2545	1
rs12324087	rs4775373	15	61476936	T	C	0.249992	4160	1
rs12324087	rs12440783	15	61477700	A	G	0.112847	4924	1
rs12324087	rs12324086	15	61475188	C	T	0.0849474	2412	1
rs12324087	rs1370430	15	61472606	T	C	0.0430648	170	0
rs12324087	rs12438355	15	61231866	G	A	0.0108922	240910	2
rs12324087	rs13380402	15	61669232	G	A	0.00448285	196456	2
rs12324087	rs55988712	15	61287201	C	T	0.00260567	185575	2
rs12324087	rs28544911	15	61318347	T	C	0.00171446	154429	2
rs12324087	rs12908671	15	61292486	G	A	0.00166051	180290	2
rs12324087	rs56346454	15	61295073	G	A	0.00106579	177703	2
rs12324087	rs56310876	15	61294936	G	A	0.000980911	177840	2
rs12324087	rs782958	15	61325388	C	T	0.000924548	147388	2
rs12324087	rs76199848	15	61430262	T	C	0.000916764	42514	2
rs12324087	rs10438343	15	61523580	C	T	0.000838479	50804	2
rs12324087	rs8028254	15	61326949	T	C	0.000761545	145827	2
rs12324087	rs4775371	15	61470359	A	G	0.000734583	2417	2
rs12324087	rs9788704	15	61433376	C	T	0.000725926	39400	2
rs12324087	rs730754	15	61451336	C	T	0.000725876	21440	2
rs12324087	rs1523526	15	61264287	A	C	0.00072456	208489	2
rs12324087	rs9302221	15	61294095	A	G	0.000651056	178681	2
rs12324087	rs11635105	15	61653484	A	C	0.000635685	180708	2
rs12324087	rs12915830	15	61367865	G	A	0.000607992	104911	2
rs12324087	rs35549885	15	61296140	C	T	0.000604903	176636	2
rs12324087	rs12915514	15	61390756	A	G	0.000598505	82020	2
rs12324087	rs7171405	15	61466893	G	A	0.000556397	5883	2
rs12324087	rs782920	15	61399892	C	T	0.000544691	72884	2
rs12324087	rs28643357	15	61292073	G	A	0.000463932	180703	2
rs12324087	rs1351546	15	61227706	C	T	0.000461325	245070	2
rs12324087	rs80272304	15	61329685	T	C	0.000434933	143091	2
rs12324087	rs7175393	15	61509460	T	C	0.000390566	36684	2
rs12324087	rs72739558	15	61438764	G	A	0.000376529	34012	2
rs12324087	rs74992422	15	61317745	G	A	0.000318752	155031	2
rs12324087	rs72739560	15	61438785	A	G	0.000306266	33991	2
rs12324087	rs78573683	15	61396370	G	A	0.000296465	76406	2
rs12324087	rs59507824	15	61268122	T	G	0.000295714	204654	2
rs12324087	rs113292607	15	61464354	T	C	0.000287727	8422	2
rs12324087	rs12901225	15	61303817	A	G	0.000280914	168959	2
rs12324087	rs1543248	15	61319645	G	A	0.00027882	153131	2
rs12324087	rs2899665	15	61274676	G	A	0.000272915	198100	2
rs12324087	rs11634376	15	61309917	A	G	0.000263547	162859	2
rs12324087	rs28503256	15	61275705	G	A	0.000248325	197071	2
rs12324087	rs76125313	15	61406237	A	G	0.000241448	66539	2
rs12324087	rs28575275	15	61266864	G	A	0.000238897	205912	2
rs12324087	rs12443239	15	61338070	A	G	0.000235489	134706	2
rs12324087	rs62005592	15	61265371	G	A	0.000235017	207405	2
rs12324087	rs12901132	15	61520186	C	T	0.000233293	47410	2
rs12324087	rs973795	15	61448254	G	T	0.000229583	24522	2
rs12324087	rs78599613	15	61448257	C	T	0.000222354	24519	2
rs12324087	rs76426063	15	61326630	G	T	0.000212642	146146	2
rs12324087	rs28580534	15	61275642	T	C	0.000209758	197134	2
rs12324087	rs782919	15	61399801	C	T	0.000204793	72975	2
rs12324087	rs4335725	15	61240604	T	C	0.00020436	232172	2
rs12324087	rs56263201	15	61346240	T	G	0.000202151	126536	2
rs12324087	rs11071587	15	61433543	G	A	0.000194497	39233	2
rs12324087	rs113936793	15	61696347	G	A	0.000193725	223571	2
rs12324087	rs782964	15	61330313	G	A	0.000192883	142463	2
rs12324087	rs72754715	15	61286415	C	T	0.000192875	186361	2
rs12324087	rs117033261	15	61549965	A	C	0.000191405	77189	2
rs12324087	rs11853667	15	61345105	G	A	0.000191377	127671	2
rs12324087	rs12903172	15	61369210	T	C	0.000188597	103566	2
rs12324087	rs1403739	15	61318450	A	G	0.000185761	154326	2
rs12324087	rs72752790	15	61262963	T	G	0.000183589	209813	2
rs12324087	rs8032775	15	61673256	C	T	0.000161755	200480	2
rs12324087	rs112928311	15	61376919	C	A	0.000157417	95857	2
rs12324087	rs72741650	15	61610286	C	T	0.000147182	137510	2
rs12324087	rs72741668	15	61637171	A	C	0.000147077	164395	2
rs12324087	rs142855710	15	61707643	C	T	0.000144555	234867	2
rs12324087	rs78445813	15	61620019	T	C	0.000143058	147243	2
rs12324087	rs72754751	15	61318460	G	A	0.000141061	154316	2
rs12324087	rs16943489	15	61302046	T	C	0.000139816	170730	2
rs12324087	rs1916645	15	61289873	G	A	0.000138256	182903	2
rs12324087	rs76436997	15	61381253	G	A	0.00013796	91523	2
rs12324087	rs77344375	15	61508132	A	G	0.000137578	35356	2
rs12324087	rs16943444	15	61279950	G	A	0.000134763	192826	2
rs12324087	rs118141882	15	61701521	T	C	0.000133313	228745	2
rs12324087	rs4386080	15	61277932	C	T	0.000131645	194844	2
rs12324087	rs1351545	15	61227793	T	C	0.000126051	244983	2
rs12324087	rs150656684	15	61524456	T	G	0.00012603	51680	2
rs12324087	rs59889329	15	61657434	C	T	0.000125012	184658	2
rs12324087	rs72739556	15	61438515	A	G	0.000121488	34261	2
rs12324087	rs4601986	15	61667915	A	C	0.000120866	195139	2
rs12324087	rs72752797	15	61268105	G	T	0.000120363	204671	2
rs12324087	rs1437541	15	61452749	G	A	0.000119604	20027	2
rs12324087	rs11071580	15	61305580	C	T	0.000118527	167196	2
rs12324087	rs2030619	15	61291680	T	G	0.000118195	181096	2
rs12324087	rs782965	15	61332014	C	A	0.000116474	140762	2
rs12324087	rs35365644	15	61688508	A	G	0.000115851	215732	2
rs12324087	rs77473850	15	61630969	A	G	0.000115062	158193	2
rs12324087	rs34016605	15	61293467	G	A	0.000113053	179309	2
rs12324087	rs1523527	15	61264178	A	G	0.000112673	208598	2
rs12324087	rs5014755	15	61319289	A	G	0.000112647	153487	2
rs12324087	rs8034950	15	61266637	C	T	0.000111853	206139	2
rs12324087	rs12324330	15	61473414	T	C	0.000111766	638	2
rs12324087	rs79671947	15	61447972	G	T	0.000111543	24804	2
rs12324087	rs8032386	15	61673072	C	T	0.000109921	200296	2
rs12324087	rs72754781	15	61349347	A	C	0.000108679	123429	2
rs12324087	rs1437550	15	61341303	A	C	0.000108114	131473	2
rs12324087	rs72754721	15	61289682	T	C	0.000107738	183094	2
rs12324087	rs782929	15	61407852	G	A	0.000106147	64924	2
rs12324087	rs28533253	15	61565928	A	C	0.000105739	93152	2
rs12324087	rs782927	15	61406100	T	C	0.000102791	66676	2
rs12324087	rs62005637	15	61343195	G	T	0.000102475	129581	2
rs12324087	rs62007576	15	61433747	A	G	0.000101199	39029	2
rs12324087	rs75684597	15	61628961	A	G	0.00010081	156185	2
rs12324087	rs11632826	15	61676832	A	G	0.000100039	204056	2
rs12324087	rs17204698	15	61263377	A	C	9.91121e-05	209399	2
rs12324087	rs17303453	15	61407523	T	C	9.83327e-05	65253	2
rs12324087	rs72741603	15	61516941	G	T	9.7783e-05	44165	2
rs12324087	rs4350520	15	61577117	C	A	9.74944e-05	104341	2
rs12324087	rs74976997	15	61549776	A	G	9.61622e-05	77000	2
rs12324087	rs72739578	15	61453723	C	T	9.42762e-05	19053	2
rs12324087	rs11071603	15	61710610	G	A	9.39921e-05	237834	2
rs12324087	rs73434659	15	61470808	A	G	9.26549e-05	1968	2
rs12324087	rs12591881	15	61688403	C	T	9.02025e-05	215627	2
rs12324087	rs4520788	15	61672542	T	C	9.00635e-05	199766	2
rs12324087	rs17204910	15	61451622	T	C	8.99715e-05	21154	2
rs12324087	rs35783534	15	61294205	G	T	8.9886e-05	178571	2
rs12324087	rs7166090	15	61277541	G	T	8.8894e-05	195235	2
rs12324087	rs4433761	15	61632470	T	C	8.77488e-05	159694	2
rs12324087	rs11638147	15	61281002	T	C	8.66511e-05	191774	2
rs12324087	rs67629419	15	61296454	A	G	8.6304e-05	176322	2
rs12324087	rs922778	15	61226446	A	G	8.51041e-05	246330	2
rs12324087	rs6494243	15	61323514	G	A	8.37856e-05	149262	2
rs12324087	rs118011772	15	61659005	A	G	8.20952e-05	186229	2
rs12324087	rs72754740	15	61310807	G	A	8.17799e-05	161969	2
rs12324087	rs71407099	15	61293847	C	T	8.16201e-05	178929	2
rs12324087	rs60174610	15	61712611	A	C	8.00421e-05	239835	2
rs12324087	rs1437543	15	61468467	G	A	7.91028e-05	4309	0
rs12324087	rs184951997	15	61384349	C	T	7.84638e-05	88427	2
rs12324087	rs28475255	15	61319821	C	T	7.80116e-05	152955	2
rs12324087	rs59938185	15	61360522	C	T	7.74271e-05	112254	2
rs12324087	rs8026340	15	61377680	T	C	7.73108e-05	95096	2
rs12324087	rs28695544	15	61319818	G	A	7.61754e-05	152958	2
rs12324087	rs4566093	15	61534916	A	C	7.57068e-05	62140	2
rs12324087	rs7162388	15	61329742	G	A	7.53707e-05	143034	2
rs12324087	rs79522172	15	61430634	T	C	7.52642e-05	42142	2
rs12324087	rs80296677	15	61362865	C	T	7.36117e-05	109911	2
rs12324087	rs77292559	15	61584226	C	T	7.35082e-05	111450	2
rs12324087	rs17303334	15	61312022	C	A	7.32641e-05	160754	2
rs12324087	rs58612728	15	61404282	C	T	7.14951e-05	68494	2
rs12324087	rs11637844	15	61289533	A	G	7.12208e-05	183243	2
rs12324087	rs62005636	15	61340571	C	T	7.02976e-05	132205	2
rs12324087	rs76435117	15	61362514	A	G	6.98641e-05	110262	2
rs12324087	rs10519111	15	61382697	T	C	6.90505e-05	90079	2
rs12324087	rs118076006	15	61713250	T	C	6.45286e-05	240474	2
rs12324087	rs4775333	15	61237275	G	A	6.42577e-05	235501	2
rs12324087	rs56283951	15	61439535	G	A	6.4198e-05	33241	2
rs12324087	rs12905416	15	61232130	T	C	6.41043e-05	240646	2
rs12324087	rs117330224	15	61354459	T	C	6.30062e-05	118317	2
rs12324087	rs56299587	15	61439576	C	T	6.23021e-05	33200	2
rs12324087	rs118113218	15	61611652	G	A	5.91232e-05	138876	2
rs12324087	rs184709495	15	61537227	G	A	5.90235e-05	64451	2
rs12324087	rs4775369	15	61467078	A	G	5.891e-05	5698	2
rs12324087	rs74631444	15	61330208	G	A	5.73876e-05	142568	2
rs12324087	rs1550226	15	61505679	T	C	5.73026e-05	32903	2
rs12324087	rs782947	15	61339261	C	T	5.70903e-05	133515	2
rs12324087	rs66687463	15	61265032	A	C	5.69921e-05	207744	2
rs12324087	rs12915459	15	61717801	G	T	5.62103e-05	245025	2
rs12324087	rs28571284	15	61226848	A	G	5.61681e-05	245928	2
rs12324087	rs72752791	15	61263618	A	G	5.59554e-05	209158	2
rs12324087	rs78782812	15	61584880	A	C	5.53678e-05	112104	2
rs12324087	rs78765964	15	61716570	G	T	5.35318e-05	243794	2
rs12324087	rs113468671	15	61268434	G	A	5.29686e-05	204342	2
rs12324087	rs142638926	15	61717321	T	C	5.26307e-05	244545	2
rs12324087	rs1437549	15	61334269	A	G	4.93685e-05	138507	2
rs12324087	rs10519113	15	61442450	C	T	4.90337e-05	30326	2
rs12324087	rs28704906	15	61586902	G	A	4.90297e-05	114126	2
rs12324087	rs12591940	15	61675500	C	T	4.88828e-05	202724	2
rs12324087	rs12148183	15	61627727	G	A	4.8319e-05	154951	2
rs12324087	rs11630018	15	61431787	C	T	4.80283e-05	40989	2
rs12324087	rs77609623	15	61436430	C	T	4.80283e-05	36346	2
rs12324087	rs8042259	15	61385824	T	C	4.78636e-05	86952	2
rs12324087	rs78812268	15	61613704	C	T	4.7562e-05	140928	2
rs12324087	rs811946	15	61323021	A	G	4.74371e-05	149755	2
rs12324087	rs7495128	15	61274230	C	T	4.71599e-05	198546	2
rs12324087	rs8034880	15	61266436	G	A	4.68271e-05	206340	2
rs12324087	rs78266577	15	61472219	T	C	4.61695e-05	557	0
rs12324087	rs111485820	15	61406355	G	A	4.59859e-05	66421	2
rs12324087	rs7167351	15	61680764	T	C	4.57279e-05	207988	2
rs12324087	rs79491103	15	61342772	G	A	4.51589e-05	130004	2
rs12324087	rs11629710	15	61326242	G	A	4.4816e-05	146534	2
rs12324087	rs4775362	15	61433932	C	T	4.45592e-05	38844	2
rs12324087	rs4506837	15	61660806	A	G	4.43115e-05	188030	2
rs12324087	rs72741614	15	61545649	A	G	4.42719e-05	72873	2
rs12324087	rs28545359	15	61275524	G	A	4.40072e-05	197252	2
rs12324087	rs117978517	15	61446841	C	T	4.32291e-05	25935	2
rs12324087	rs12594356	15	61659933	A	G	4.28724e-05	187157	2
rs12324087	rs56219809	15	61340919	C	T	4.26348e-05	131857	2
rs12324087	rs12902142	15	61383021	T	C	4.2548e-05	89755	2
rs12324087	rs79248987	15	61672448	T	G	4.23145e-05	199672	2
rs12324087	rs12592385	15	61451437	C	T	4.23015e-05	21339	2
rs12324087	rs2414689	15	61264255	T	C	4.13908e-05	208521	2
rs12324087	rs78512626	15	61432877	A	C	4.10854e-05	39899	2
rs12324087	rs7176329	15	61275935	C	T	4.10008e-05	196841	2
rs12324087	rs7166353	15	61666528	C	T	4.02561e-05	193752	2
rs12324087	rs4349085	15	61647828	T	G	3.99877e-05	175052	2
rs12324087	rs8032982	15	61270380	A	G	3.97153e-05	202396	2
rs12324087	rs782926	15	61404622	A	G	3.94251e-05	68154	2
rs12324087	rs12592612	15	61308850	T	C	3.88664e-05	163926	2
rs12324087	rs12912233	15	61267096	C	T	3.87828e-05	205680	2
rs12324087	rs8027053	15	61600038	G	A	3.81012e-05	127262	2
rs12324087	rs12595686	15	61661815	G	A	3.80771e-05	189039	2
rs12324087	rs34735400	15	61281569	C	T	3.79372e-05	191207	2
rs12324087	rs16943435	15	61279424	C	T	3.76164e-05	193352	2
rs12324087	rs4306446	15	61589686	G	T	3.7426e-05	116910	2
rs12324087	rs8033510	15	61445514	T	C	3.74218e-05	27262	2
rs12324087	rs12902784	15	61662550	T	C	3.65225e-05	189774	2
rs12324087	rs28505341	15	61276558	G	A	3.6468e-05	196218	2
rs12324087	rs1916646	15	61270198	T	C	3.61451e-05	202578	2
rs12324087	rs708682	15	61405195	G	A	3.59782e-05	67581	2
rs12324087	rs6494255	15	61595365	A	G	3.59368e-05	122589	2
rs12324087	rs12592729	15	61698179	T	C	3.53823e-05	225403	2
rs12324087	rs11071573	15	61234062	C	T	3.48267e-05	238714	2
rs12324087	rs8032345	15	61269902	C	T	3.38417e-05	202874	2
rs12324087	rs8035365	15	61242080	T	C	3.3685e-05	230696	2
rs12324087	rs782906	15	61373939	A	G	3.3516e-05	98837	2
rs12324087	rs930359	15	61506753	T	C	3.29963e-05	33977	2
rs12324087	rs72754796	15	61363974	A	G	3.29147e-05	108802	2
rs12324087	rs116868644	15	61408066	T	C	3.28504e-05	64710	2
rs12324087	rs10519104	15	61318055	T	C	3.26742e-05	154721	2
rs12324087	rs34720147	15	61498706	C	T	3.21832e-05	25930	2
rs12324087	rs1403738	15	61318009	C	T	3.19533e-05	154767	2
rs12324087	rs62005615	15	61301168	C	A	3.18916e-05	171608	2
rs12324087	rs182462684	15	61534825	G	A	3.16661e-05	62049	2
rs12324087	rs8037669	15	61349920	G	A	3.12808e-05	122856	2
rs12324087	rs58413143	15	61235727	A	C	3.11621e-05	237049	2
rs12324087	rs782917	15	61399109	G	A	3.10015e-05	73667	2
rs12324087	rs75597578	15	61554683	C	A	3.0836e-05	81907	2
rs12324087	rs9806764	15	61385682	C	T	3.07804e-05	87094	2
rs12324087	rs12708465	15	61446867	C	A	3.06869e-05	25909	2
rs12324087	rs11637530	15	61366854	C	T	3.06612e-05	105922	2
rs12324087	rs12906076	15	61676140	C	T	3.05346e-05	203364	2
rs12324087	rs12903220	15	61253179	C	T	3.02531e-05	219597	2
rs12324087	rs11071572	15	61234052	A	G	3.02497e-05	238724	2
rs12324087	rs17237563	15	61296957	C	T	3.01847e-05	175819	2
rs12324087	rs16943429	15	61279253	T	C	3.00995e-05	193523	2
rs12324087	rs117686196	15	61312952	T	C	2.99763e-05	159824	2
rs12324087	rs28706487	15	61275095	T	G	2.98286e-05	197681	2
rs12324087	rs10519099	15	61294826	T	C	2.9664e-05	177950	2
rs12324087	rs55640003	15	61557978	G	T	2.93832e-05	85202	2
rs12324087	rs144560187	15	61616641	C	T	2.90622e-05	143865	2
rs12324087	rs62007967	15	61626428	G	A	2.83637e-05	153652	2
rs12324087	rs11634359	15	61337959	T	C	2.81991e-05	134817	2
rs12324087	rs66479343	15	61661522	T	C	2.81618e-05	188746	2
rs12324087	rs62005922	15	61561896	A	G	2.79841e-05	89120	2
rs12324087	rs72741687	15	61665352	A	G	2.78175e-05	192576	2
rs12324087	rs7180606	15	61337743	T	G	2.76471e-05	135033	2
rs12324087	rs17303474	15	61414959	T	C	2.75287e-05	57817	2
rs12324087	rs4775354	15	61354257	G	A	2.73098e-05	118519	2
rs12324087	rs28428669	15	61476610	T	C	2.71782e-05	3834	0
rs12324087	rs7178442	15	61279534	C	T	2.6539e-05	193242	2
rs12324087	rs11631656	15	61274510	A	G	2.64843e-05	198266	2
rs12324087	rs55735416	15	61291007	C	T	2.63364e-05	181769	2
rs12324087	rs4775330	15	61234882	A	G	2.62996e-05	237894	2
rs12324087	rs9919976	15	61531579	G	A	2.62196e-05	58803	2
rs12324087	rs77310808	15	61528336	A	G	2.60371e-05	55560	2
rs12324087	rs4775367	15	61461451	A	G	2.57209e-05	11325	2
rs12324087	rs111855413	15	61592614	T	C	2.55124e-05	119838	2
rs12324087	rs57886940	15	61661173	C	T	2.52363e-05	188397	2
rs12324087	rs4775326	15	61230296	A	G	2.52144e-05	242480	2
rs12324087	rs9788703	15	61675803	T	C	2.51181e-05	203027	2
rs12324087	rs62005946	15	61605660	G	A	2.50841e-05	132884	2
rs12324087	rs60257905	15	61303316	C	T	2.49516e-05	169460	2
rs12324087	rs72741638	15	61604099	G	A	2.4776e-05	131323	2
rs12324087	rs56771766	15	61661265	C	A	2.46431e-05	188489	2
rs12324087	rs3936119	15	61578024	G	A	2.44927e-05	105248	2
rs12324087	rs72739503	15	61368796	T	C	2.43989e-05	103980	2
rs12324087	rs4775340	15	61267752	G	A	2.43811e-05	205024	2
rs12324087	rs4500664	15	61602535	A	G	2.41341e-05	129759	2
rs12324087	rs56247551	15	61656824	A	G	2.39988e-05	184048	2
rs12324087	rs782938	15	61416631	T	C	2.39767e-05	56145	2
rs12324087	rs4439705	15	61602588	G	A	2.39563e-05	129812	2
rs12324087	rs4271545	15	61621233	C	T	2.38659e-05	148457	2
rs12324087	rs4238352	15	61593303	T	C	2.37545e-05	120527	2
rs12324087	rs16943772	15	61507484	G	A	2.36659e-05	34708	2
rs12324087	rs4369596	15	61665704	A	G	2.36632e-05	192928	2
rs12324087	rs7182581	15	61468422	A	G	2.36327e-05	4354	0
rs12324087	rs12905913	15	61676115	A	G	2.35296e-05	203339	2
rs12324087	rs60398501	15	61661142	C	T	2.33464e-05	188366	2
rs12324087	rs4238351	15	61444486	A	G	2.32968e-05	28290	2
rs12324087	rs11634887	15	61423008	C	T	2.31926e-05	49768	2
rs12324087	rs8031109	15	61654741	T	C	2.28619e-05	181965	2
rs12324087	rs17237696	15	61407066	C	T	2.28579e-05	65710	2
rs12324087	rs12905915	15	61676118	A	C	2.27693e-05	203342	2
rs12324087	rs35610042	15	61372040	G	A	2.27165e-05	100736	2
rs12324087	rs782949	15	61344247	T	C	2.22073e-05	128529	2
rs12324087	rs74677486	15	61266411	T	C	2.21655e-05	206365	2
rs12324087	rs62005947	15	61607396	G	A	2.17721e-05	134620	2
rs12324087	rs2689352	15	61369371	C	T	2.16808e-05	103405	2
rs12324087	rs138233974	15	61634643	T	C	2.16543e-05	161867	2
rs12324087	rs72741688	15	61666422	C	T	2.16315e-05	193646	2
rs12324087	rs2030618	15	61290780	C	T	2.1512e-05	181996	2
rs12324087	rs62005967	15	61701029	T	C	2.14517e-05	228253	2
rs12324087	rs11857128	15	61442034	A	G	2.14502e-05	30742	2
rs12324087	rs3803481	15	61278958	A	G	2.12778e-05	193818	2
rs12324087	rs6494240	15	61279428	T	C	2.12344e-05	193348	2
rs12324087	rs72741679	15	61660375	T	C	2.12184e-05	187599	2
rs12324087	rs17270745	15	61319149	A	G	2.10694e-05	153627	2
rs12324087	rs10519096	15	61289944	G	A	2.10021e-05	182832	2
rs12324087	rs55834219	15	61656750	A	G	2.09858e-05	183974	2
rs12324087	rs72741654	15	61614338	C	T	2.06225e-05	141562	2
rs12324087	rs56363863	15	61656327	G	A	2.03337e-05	183551	2
rs12324087	rs72741684	15	61662481	T	C	2.01812e-05	189705	2
rs12324087	rs78193276	15	61685084	C	T	2.01467e-05	212308	2
rs12324087	rs68137068	15	61650063	C	T	2.01292e-05	177287	2
rs12324087	rs62005923	15	61566848	T	C	1.99427e-05	94072	2
rs12324087	rs4633658	15	61573604	C	T	1.99289e-05	100828	2
rs12324087	rs8035549	15	61324705	C	T	1.97797e-05	148071	2
rs12324087	rs62005945	15	61603364	G	A	1.97753e-05	130588	2
rs12324087	rs55844427	15	61649450	T	C	1.97542e-05	176674	2
rs12324087	rs28484656	15	61562019	G	A	1.93563e-05	89243	2
rs12324087	rs10519097	15	61290188	C	T	1.93229e-05	182588	2
rs12324087	rs143364029	15	61233763	G	A	1.91339e-05	239013	2
rs12324087	rs11631611	15	61454086	T	G	1.90447e-05	18690	2
rs12324087	rs11853741	15	61637251	T	C	1.90253e-05	164475	2
rs12324087	rs12911803	15	61229577	A	G	1.89954e-05	243199	2
rs12324087	rs4774395	15	61566316	C	T	1.88782e-05	93540	2
rs12324087	rs112398504	15	61290754	G	A	1.88488e-05	182022	2
rs12324087	rs12913558	15	61267196	T	C	1.87463e-05	205580	2
rs12324087	rs72741682	15	61661435	C	A	1.86592e-05	188659	2
rs12324087	rs79011935	15	61534667	T	C	1.86223e-05	61891	2
rs12324087	rs4321134	15	61650090	A	G	1.84662e-05	177314	2
rs12324087	rs12916023	15	61456053	A	G	1.83613e-05	16723	2
rs12324087	rs56210900	15	61320662	G	A	1.83387e-05	152114	2
rs12324087	rs146104694	15	61663263	C	A	1.81627e-05	190487	2
rs12324087	rs79869700	15	61708150	A	C	1.79729e-05	235374	2
rs12324087	rs77161707	15	61449468	A	G	1.79025e-05	23308	2
rs12324087	rs8027361	15	61650974	A	C	1.77837e-05	178198	2
rs12324087	rs12591461	15	61574511	C	T	1.77709e-05	101735	0
rs12324087	rs7171245	15	61554931	A	G	1.77583e-05	82155	2
rs12324087	rs12595688	15	61661957	C	A	1.76354e-05	189181	0
rs12324087	rs4584765	15	61664735	G	T	1.75697e-05	191959	0
rs12324087	rs77941935	15	61564247	A	G	1.75696e-05	91471	2
rs12324087	rs59615421	15	61664044	C	T	1.74999e-05	191268	0
rs12324087	rs56242576	15	61663093	C	A	1.74563e-05	190317	0
rs12324087	rs940222	15	61369485	T	G	1.72761e-05	103291	2
rs12324087	rs117806191	15	61577263	C	T	1.72161e-05	104487	2
rs12324087	rs139265993	15	61499836	G	A	1.72027e-05	27060	0
rs12324087	rs78818340	15	61591076	G	A	1.71547e-05	118300	0
rs12324087	rs893286	15	61381078	A	C	1.71158e-05	91698	2
rs12324087	rs12101962	15	61277991	C	T	1.70822e-05	194785	0
rs12324087	rs76519267	15	61542308	A	C	1.69864e-05	69532	0
rs12324087	rs8026709	15	61298486	T	C	1.69802e-05	174290	2
rs12324087	rs1523523	15	61318837	C	T	1.68979e-05	153939	0
rs12324087	rs72625740	15	61301178	T	C	1.68846e-05	171598	0
rs12324087	rs79227816	15	61560821	C	T	1.68444e-05	88045	0
rs12324087	rs6494241	15	61279668	A	G	1.68286e-05	193108	0
rs12324087	rs62005969	15	61708769	C	T	1.67724e-05	235993	0
rs12324087	rs7168987	15	61274433	C	T	1.67276e-05	198343	0
rs12324087	rs814300	15	61336735	C	A	1.66523e-05	136041	0
rs12324087	rs78468334	15	61386471	T	C	1.66454e-05	86305	0
rs12324087	rs72739580	15	61465331	C	T	1.65838e-05	7445	0
rs12324087	rs72741644	15	61609070	T	C	1.65449e-05	136294	0
rs12324087	rs147345547	15	61539669	G	T	1.65415e-05	66893	0
rs12324087	rs76307053	15	61561984	T	C	1.64739e-05	89208	0
rs12324087	rs782913	15	61396821	T	C	1.6462e-05	75955	0
rs12324087	rs113743409	15	61612666	T	C	1.64593e-05	139890	0
rs12324087	rs873961	15	61348204	C	T	1.63831e-05	124572	0
rs12324087	rs13329643	15	61397660	C	T	1.63288e-05	75116	0
rs12324087	rs79507407	15	61565243	G	A	1.63112e-05	92467	0
rs12324087	rs7168511	15	61440053	G	A	1.62732e-05	32723	0
rs12324087	rs56252759	15	61541777	C	T	1.6117e-05	69001	0
rs12324087	rs1608473	15	61273984	G	A	1.59852e-05	198792	0
rs12324087	rs78245769	15	61564101	T	C	1.59812e-05	91325	0
rs12324087	rs117859812	15	61498802	A	G	1.5966e-05	26026	0
rs12324087	rs28679627	15	61575206	C	T	1.59572e-05	102430	0
rs12324087	rs28479454	15	61288832	G	A	1.5794e-05	183944	0
rs12324087	rs72741671	15	61641267	A	G	1.57773e-05	168491	0
rs12324087	rs11630632	15	61332277	A	G	1.57626e-05	140499	0
rs12324087	rs3803483	15	61279014	C	T	1.56608e-05	193762	0
rs12324087	rs782921	15	61402642	G	A	1.55826e-05	70134	0
rs12324087	rs117533829	15	61638747	A	G	1.55821e-05	165971	0
rs12324087	rs782916	15	61398155	T	C	1.55306e-05	74621	0
rs12324087	rs72741648	15	61609912	C	T	1.54807e-05	137136	0
rs12324087	rs7173460	15	61351249	G	A	1.53821e-05	121527	0
rs12324087	rs116967092	15	61285569	G	A	1.53515e-05	187207	0
rs12324087	rs726955	15	61495982	G	A	1.52575e-05	23206	0
rs12324087	rs72741660	15	61626508	C	A	1.52491e-05	153732	0
rs12324087	rs11638150	15	61229770	G	T	1.52156e-05	243006	0
rs12324087	rs3803485	15	61279129	A	C	1.50948e-05	193647	0
rs12324087	rs140117312	15	61380394	G	A	1.50779e-05	92382	0
rs12324087	rs28451105	15	61267082	G	A	1.50173e-05	205694	0
rs12324087	rs146243196	15	61715701	A	G	1.4972e-05	242925	0
rs12324087	rs10851688	15	61284305	T	C	1.48578e-05	188471	0
rs12324087	rs144574461	15	61277898	C	T	1.47367e-05	194878	0
rs12324087	rs72741659	15	61626280	T	C	1.46434e-05	153504	0
rs12324087	rs149060773	15	61654819	A	G	1.46255e-05	182043	0
rs12324087	rs77387291	15	61395154	C	T	1.46176e-05	77622	0
rs12324087	rs76624104	15	61541817	T	C	1.45342e-05	69041	0
rs12324087	rs74505336	15	61593522	C	T	1.44657e-05	120746	0
rs12324087	rs80106509	15	61363145	G	A	1.44609e-05	109631	0
rs12324087	rs4775375	15	61511637	G	A	1.44503e-05	38861	0
rs12324087	rs28623009	15	61278543	A	G	1.44212e-05	194233	0
rs12324087	rs7180321	15	61279868	T	G	1.43919e-05	192908	0
rs12324087	rs80323780	15	61553770	G	T	1.43534e-05	80994	0
rs12324087	rs8026315	15	61569516	G	T	1.43314e-05	96740	0
rs12324087	rs782912	15	61390893	T	C	1.43076e-05	81883	0
rs12324087	rs142487544	15	61527541	A	G	1.41559e-05	54765	0
rs12324087	rs148624343	15	61637888	G	A	1.41003e-05	165112	0
rs12324087	rs1523531	15	61277728	T	C	1.40983e-05	195048	0
rs12324087	rs7173279	15	61351156	G	T	1.40611e-05	121620	0
rs12324087	rs11635974	15	61277739	C	T	1.4013e-05	195037	0
rs12324087	rs111632253	15	61610020	T	G	1.38903e-05	137244	0
rs12324087	rs56371697	15	61655251	C	T	1.38353e-05	182475	0
rs12324087	rs4267252	15	61269260	A	G	1.37828e-05	203516	0
rs12324087	rs55843449	15	61627627	G	T	1.36762e-05	154851	0
rs12324087	rs11071576	15	61270623	C	T	1.36455e-05	202153	0
rs12324087	rs62006831	15	61229495	T	G	1.35527e-05	243281	0
rs12324087	rs72754767	15	61332256	G	T	1.34574e-05	140520	0
rs12324087	rs3803484	15	61279119	C	T	1.34339e-05	193657	0
rs12324087	rs12101478	15	61278222	T	C	1.34169e-05	194554	0
rs12324087	rs2083074	15	61348432	C	T	1.3398e-05	124344	0
rs12324087	rs11629597	15	61369924	T	C	1.33085e-05	102852	0
rs12324087	rs111903754	15	61610025	C	T	1.32741e-05	137249	0
rs12324087	rs16943413	15	61278645	G	A	1.32731e-05	194131	0
rs12324087	rs11635008	15	61511132	C	T	1.32704e-05	38356	0
rs12324087	rs2140442	15	61272080	T	C	1.30024e-05	200696	0
rs12324087	rs75302816	15	61548715	T	C	1.29747e-05	75939	0
rs12324087	rs4775341	15	61276139	C	A	1.29285e-05	196637	0
rs12324087	rs11071589	15	61440309	A	G	1.28146e-05	32467	0
rs12324087	rs813638	15	61401327	A	G	1.28142e-05	71449	0
rs12324087	rs74885989	15	61359856	T	C	1.27845e-05	112920	0
rs12324087	rs78832204	15	61575089	C	T	1.27782e-05	102313	0
rs12324087	rs111965421	15	61277824	A	G	1.27156e-05	194952	0
rs12324087	rs76500729	15	61396933	C	T	1.27014e-05	75843	0
rs12324087	rs62005639	15	61347062	G	A	1.26895e-05	125714	0
rs12324087	rs7177075	15	61467551	G	A	1.26801e-05	5225	0
rs12324087	rs4400997	15	61636012	G	A	1.25897e-05	163236	0
rs12324087	rs34190274	15	61630806	A	G	1.2588e-05	158030	0
rs12324087	rs72752783	15	61238437	C	T	1.25839e-05	234339	0
rs12324087	rs137892731	15	61464742	G	A	1.25548e-05	8034	0
rs12324087	rs8032372	15	61269939	C	A	1.25319e-05	202837	0
rs12324087	rs2280594	15	61350753	C	T	1.23656e-05	122023	0
rs12324087	rs8041793	15	61276786	C	T	1.22711e-05	195990	0
rs12324087	rs4485291	15	61655684	A	G	1.21347e-05	182908	0
rs12324087	rs4992187	15	61289066	G	A	1.18754e-05	183710	0
rs12324087	rs7180208	15	61273241	C	T	1.17584e-05	199535	0
rs12324087	rs148397676	15	61359404	G	A	1.17033e-05	113372	0
rs12324087	rs60282675	15	61351731	T	C	1.16007e-05	121045	0
rs12324087	rs71411456	15	61654320	G	A	1.15848e-05	181544	0
rs12324087	rs4774379	15	61229655	C	A	1.15744e-05	243121	0
rs12324087	rs4992188	15	61289040	C	A	1.15731e-05	183736	0
rs12324087	rs12594384	15	61697410	A	G	1.15293e-05	224634	0
rs12324087	rs72754724	15	61290488	G	A	1.15227e-05	182288	0
rs12324087	rs4371104	15	61655698	C	T	1.15225e-05	182922	0
rs12324087	rs8035515	15	61677169	G	A	1.13704e-05	204393	0
rs12324087	rs115909738	15	61402485	C	A	1.13605e-05	70291	0
rs12324087	rs148212314	15	61615643	G	T	1.13313e-05	142867	0
rs12324087	rs72625747	15	61695510	T	G	1.13218e-05	222734	0
rs12324087	rs34795067	15	61299455	T	C	1.12488e-05	173321	0
rs12324087	rs138853759	15	61719488	T	C	1.105e-05	246712	0
rs12324087	rs11071578	15	61270873	A	G	1.10102e-05	201903	0
rs12324087	rs4775343	15	61276528	A	G	1.09884e-05	196248	0
rs12324087	rs11633397	15	61539564	G	A	1.09701e-05	66788	0
rs12324087	rs4578590	15	61289153	C	T	1.09352e-05	183623	0
rs12324087	rs147875974	15	61610048	G	A	1.09142e-05	137272	0
rs12324087	rs148526607	15	61541533	C	T	1.08221e-05	68757	0
rs12324087	rs76347986	15	61447807	C	T	1.08069e-05	24969	0
rs12324087	rs7181972	15	61591758	G	A	1.07015e-05	118982	0
rs12324087	rs782954	15	61349156	G	A	1.06662e-05	123620	0
rs12324087	rs72743611	15	61679289	G	A	1.06363e-05	206513	0
rs12324087	rs12593212	15	61288565	C	T	1.05503e-05	184211	0
rs12324087	rs12595788	15	61288734	T	C	1.0434e-05	184042	0
rs12324087	rs77706981	15	61676650	G	A	1.03164e-05	203874	0
rs12324087	rs74018570	15	61646956	A	G	1.03161e-05	174180	0
rs12324087	rs8041948	15	61276931	A	C	1.03136e-05	195845	0
rs12324087	rs4775342	15	61276377	A	G	1.02773e-05	196399	0
rs12324087	rs782909	15	61381499	C	T	1.02406e-05	91277	0
rs12324087	rs4131993	15	61665335	T	C	1.015e-05	192559	0
rs12324087	rs113388145	15	61409535	T	G	1.011e-05	63241	0
rs12324087	rs2414687	15	61269245	C	A	1.00478e-05	203531	0
rs12324087	rs150817367	15	61663691	C	T	1.0017e-05	190915	0
rs12324087	rs17270752	15	61321580	C	A	9.92687e-06	151196	0
rs12324087	rs112498481	15	61473038	C	T	9.89827e-06	262	0
rs12324087	rs12438718	15	61676434	C	T	9.7402e-06	203658	0
rs12324087	rs60601176	15	61351054	C	T	9.71052e-06	121722	0
rs12324087	rs117271349	15	61262633	C	T	9.66502e-06	210143	0
rs12324087	rs8026606	15	61680616	A	G	9.63851e-06	207840	0
rs12324087	rs940224	15	61288213	G	A	9.54296e-06	184563	0
rs12324087	rs76516935	15	61445322	A	G	9.48253e-06	27454	0
rs12324087	rs112248293	15	61500352	G	A	9.4738e-06	27576	0
rs12324087	rs752915	15	61348006	C	T	9.45524e-06	124770	0
rs12324087	rs12906670	15	61676319	G	A	9.4356e-06	203543	0
rs12324087	rs9888726	15	61644080	C	T	9.41587e-06	171304	0
rs12324087	rs782925	15	61403424	C	T	9.36199e-06	69352	0
rs12324087	rs4566092	15	61534868	A	C	9.32418e-06	62092	0
rs12324087	rs72741635	15	61598417	G	A	9.28061e-06	125641	0
rs12324087	rs144327698	15	61567547	C	T	9.27838e-06	94771	0
rs12324087	rs116963163	15	61258909	C	T	9.21601e-06	213867	0
rs12324087	rs4450345	15	61692639	A	C	9.20975e-06	219863	0
rs12324087	rs11633383	15	61276263	A	G	9.17256e-06	196513	0
rs12324087	rs7342684	15	61230657	T	G	9.1578e-06	242119	0
rs12324087	rs117085712	15	61471862	C	T	9.13129e-06	914	0
rs12324087	rs1533940	15	61269268	T	C	9.10016e-06	203508	0
rs12324087	rs139029665	15	61566318	C	T	9.03214e-06	93542	0
rs12324087	rs8038664	15	61682934	A	G	8.99936e-06	210158	0
rs12324087	rs79960865	15	61363084	C	A	8.96509e-06	109692	0
rs12324087	rs28725205	15	61553688	G	A	8.90338e-06	80912	0
rs12324087	rs12592352	15	61324200	T	C	8.83981e-06	148576	0
rs12324087	rs143919327	15	61477339	C	T	8.80469e-06	4563	0
rs12324087	rs147279848	15	61438372	T	G	8.7096e-06	34404	0
rs12324087	rs77880003	15	61365525	C	T	8.67888e-06	107251	0
rs12324087	rs62005590	15	61255555	C	T	8.55786e-06	217221	0
rs12324087	rs17237759	15	61456280	T	G	8.52476e-06	16496	0
rs12324087	rs76263103	15	61454849	G	A	8.43693e-06	17927	0
rs12324087	rs57585912	15	61635365	C	T	8.41197e-06	162589	0
rs12324087	rs74018506	15	61445221	G	A	8.32229e-06	27555	0
rs12324087	rs72752800	15	61269989	T	C	8.31445e-06	202787	0
rs12324087	rs4360861	15	61567050	T	G	8.25796e-06	94274	0
rs12324087	rs114082317	15	61451309	T	C	8.25192e-06	21467	0
rs12324087	rs7178216	15	61526043	C	A	8.19263e-06	53267	0
rs12324087	rs72754765	15	61328994	C	T	8.1671e-06	143782	0
rs12324087	rs79247499	15	61347572	G	A	8.09988e-06	125204	0
rs12324087	rs6494246	15	61353769	C	T	8.05955e-06	119007	0
rs12324087	rs12907504	15	61676256	T	G	8.02596e-06	203480	0
rs12324087	rs144442702	15	61413518	T	C	7.97502e-06	59258	0
rs12324087	rs6494234	15	61230798	A	G	7.95347e-06	241978	0
rs12324087	rs7166085	15	61569973	G	A	7.88205e-06	97197	0
rs12324087	rs4265751	15	61289206	T	G	7.83935e-06	183570	0
rs12324087	rs79724321	15	61717935	A	G	7.83212e-06	245159	0
rs12324087	rs187584696	15	61579945	G	A	7.76918e-06	107169	0
rs12324087	rs8036053	15	61676900	T	C	7.75002e-06	204124	0
rs12324087	rs7165989	15	61680850	A	G	7.73717e-06	208074	0
rs12324087	rs11637981	15	61289622	G	T	7.71307e-06	183154	0
rs12324087	rs7163861	15	61632785	A	G	7.59489e-06	160009	0
rs12324087	rs12910859	15	61676473	G	A	7.5587e-06	203697	0
rs12324087	rs12437877	15	61477482	T	G	7.52807e-06	4706	0
rs12324087	rs12911059	15	61676625	G	T	7.52301e-06	203849	0
rs12324087	rs117545090	15	61682764	T	C	7.43817e-06	209988	0
rs12324087	rs35231472	15	61649102	C	T	7.36698e-06	176326	0
rs12324087	rs78417725	15	61682867	C	T	7.28786e-06	210091	0
rs12324087	rs55913126	15	61683939	G	A	7.2802e-06	211163	0
rs12324087	rs138194560	15	61423749	G	A	7.26628e-06	49027	0
rs12324087	rs782923	15	61403324	G	A	7.23631e-06	69452	0
rs12324087	rs113955400	15	61494354	G	A	7.20737e-06	21578	0
rs12324087	rs79555116	15	61591134	C	A	7.20082e-06	118358	0
rs12324087	rs191909168	15	61622279	C	T	7.15836e-06	149503	0
rs12324087	rs146291503	15	61719807	G	A	7.13056e-06	247031	0
rs12324087	rs80072781	15	61337476	C	T	7.09078e-06	135300	0
rs12324087	rs79021569	15	61339546	G	A	7.08215e-06	133230	0
rs12324087	rs77318162	15	61387656	A	C	7.06542e-06	85120	0
rs12324087	rs77967925	15	61650493	C	A	6.96959e-06	177717	0
rs12324087	rs145402175	15	61647563	T	G	6.95079e-06	174787	0
rs12324087	rs16943533	15	61316426	A	G	6.93348e-06	156350	0
rs12324087	rs147657240	15	61372179	C	T	6.89665e-06	100597	0
rs12324087	rs78706566	15	61411797	C	T	6.88663e-06	60979	0
rs12324087	rs4638514	15	61269459	C	T	6.81583e-06	203317	0
rs12324087	rs4491450	15	61665763	T	G	6.81096e-06	192987	0
rs12324087	rs72752802	15	61270307	C	A	6.80595e-06	202469	0
rs12324087	rs8035198	15	61677135	C	T	6.79958e-06	204359	0
rs12324087	rs146150862	15	61381861	C	T	6.76551e-06	90915	0
rs12324087	rs11071595	15	61573564	G	T	6.71773e-06	100788	0
rs12324087	rs782953	15	61348484	G	A	6.69396e-06	124292	0
rs12324087	rs16943579	15	61366938	G	A	6.67788e-06	105838	0
rs12324087	rs112624055	15	61494341	G	A	6.66449e-06	21565	0
rs12324087	rs117957921	15	61264209	C	T	6.65807e-06	208567	0
rs12324087	rs12101850	15	61571418	G	A	6.64261e-06	98642	0
rs12324087	rs12101846	15	61571328	G	T	6.63812e-06	98552	0
rs12324087	rs72741677	15	61659644	G	A	6.63078e-06	186868	0
rs12324087	rs7183425	15	61571042	C	T	6.61039e-06	98266	0
rs12324087	rs55764737	15	61323414	T	C	6.60362e-06	149362	0
rs12324087	rs140077939	15	61347727	G	T	6.58418e-06	125049	0
rs12324087	rs35643408	15	61555282	G	A	6.57163e-06	82506	0
rs12324087	rs1969416	15	61285797	A	G	6.56056e-06	186979	0
rs12324087	rs139161055	15	61531192	G	A	6.54868e-06	58416	0
rs12324087	rs4536404	15	61572131	G	A	6.53766e-06	99355	0
rs12324087	rs113253408	15	61298431	G	T	6.51484e-06	174345	0
rs12324087	rs34778984	15	61555218	T	C	6.51292e-06	82442	0
rs12324087	rs8029330	15	61353421	G	A	6.48681e-06	119355	0
rs12324087	rs142251961	15	61447039	G	A	6.46353e-06	25737	0
rs12324087	rs139507771	15	61641199	T	C	6.46285e-06	168423	0
rs12324087	rs7162944	15	61674824	T	C	6.46237e-06	202048	0
rs12324087	rs7495776	15	61315169	C	A	6.45839e-06	157607	0
rs12324087	rs782904	15	61366200	T	C	6.45256e-06	106576	0
rs12324087	rs148305894	15	61529603	C	T	6.42411e-06	56827	0
rs12324087	rs76293750	15	61711244	T	C	6.41629e-06	238468	0
rs12324087	rs117852591	15	61366788	G	A	6.39659e-06	105988	0
rs12324087	rs142553395	15	61433791	C	T	6.39632e-06	38985	0
rs12324087	rs75941956	15	61413969	T	C	6.37711e-06	58807	0
rs12324087	rs62005641	15	61370086	C	T	6.37039e-06	102690	0
rs12324087	rs76464938	15	61225746	T	C	6.3651e-06	247030	0
rs12324087	rs4775372	15	61476654	T	G	6.35084e-06	3878	0
rs12324087	rs78450029	15	61335839	C	T	6.35024e-06	136937	0
rs12324087	rs75979820	15	61365341	C	T	6.32102e-06	107435	0
rs12324087	rs150512825	15	61652433	T	C	6.30602e-06	179657	0
rs12324087	rs12439928	15	61682453	A	C	6.29589e-06	209677	0
rs12324087	rs7162913	15	61684042	A	G	6.29002e-06	211266	0
rs12324087	rs4775396	15	61673809	T	C	6.28624e-06	201033	0
rs12324087	rs11638929	15	61293699	T	C	6.2651e-06	179077	0
rs12324087	rs143136206	15	61690594	G	A	6.2649e-06	217818	0
rs12324087	rs75316148	15	61304423	T	C	6.24914e-06	168353	0
rs12324087	rs144397973	15	61677241	A	G	6.24412e-06	204465	0
rs12324087	rs12898513	15	61276745	A	G	6.2428e-06	196031	0
rs12324087	rs117804989	15	61692140	C	T	6.24102e-06	219364	0
rs12324087	rs188239432	15	61276365	T	G	6.23906e-06	196411	0
rs12324087	rs146320670	15	61703368	G	A	6.23639e-06	230592	0
rs12324087	rs12909834	15	61271755	A	G	6.23232e-06	201021	0
rs12324087	rs8029226	15	61353542	C	A	6.23037e-06	119234	0
rs12324087	rs145283278	15	61421755	A	C	6.22968e-06	51021	0
rs12324087	rs140501940	15	61538098	A	G	6.22663e-06	65322	0
rs12324087	rs78819796	15	61241211	G	A	6.2142e-06	231565	0
rs12324087	rs16943522	15	61314466	A	G	6.20555e-06	158310	0
rs12324087	rs117605488	15	61489816	G	A	6.19129e-06	17040	0
rs12324087	rs8038656	15	61682876	C	T	6.18969e-06	210100	0
rs12324087	rs71411441	15	61328567	G	A	6.18746e-06	144209	0
rs12324087	rs66698157	15	61314888	T	G	6.1864e-06	157888	0
rs12324087	rs75885569	15	61416215	C	T	6.18272e-06	56561	0
rs12324087	rs7171713	15	61283629	T	C	6.18137e-06	189147	0
rs12324087	rs113428822	15	61228056	G	A	6.17771e-06	244720	0
rs12324087	rs11632352	15	61357866	C	T	6.17282e-06	114910	0
rs12433335	rs10140862	14	30144842	C	A	0.212411	57091	1
rs12433335	rs4513008	14	29943239	A	G	0.175874	144512	2
rs12433335	rs12433335	14	30086481	T	C	0.171529	1270	1
rs12433335	rs2181179	14	30073056	C	T	0.160765	14695	1
rs12433335	rs12431960	14	30081959	A	G	0.10935	5792	1
rs12433335	rs12433391	14	29952635	G	A	0.104419	135116	2
rs12433335	rs72673597	14	29968557	T	C	0.0806867	119194	2
rs12433335	rs3783300	14	30070659	C	A	0.0778305	17092	1
rs12433335	rs2787101	14	30105121	C	T	0.0614397	17370	1
rs12433335	rs1951530	14	29960298	C	T	0.0281729	127453	2
rs12433335	rs2333613	14	30093013	T	C	0.02569	5262	1
rs12433335	rs1108732	14	30072382	C	T	0.0237437	15369	1
rs12433335	rs8020889	14	30077029	T	C	0.0201069	10722	1
rs12433335	rs1959440	14	30208630	G	T	0.0193456	120879	1
rs12433335	rs875678	14	30071448	G	A	0.0183809	16303	1
rs12433335	rs7146111	14	30175551	G	A	0.0153037	87800	1
rs12433335	rs72673570	14	29888156	T	G	0.014076	199595	2
rs12433335	rs10150535	14	30087623	A	G	0.0135176	128	1
rs12433335	rs2038607	14	29962795	A	G	0.0120596	124956	2
rs12433335	rs6571314	14	30081392	C	A	0.0094699	6359	1
rs12433335	rs2333611	14	30092677	A	G	0.00891342	4926	0
rs12433335	rs17115078	14	30088602	G	T	0.00823144	851	0
rs12433335	rs2225900	14	30150174	G	A	0.0065407	62423	0
rs12433335	rs10149407	14	30187405	C	T	0.00559038	99654	1
rs12433335	rs2333604	14	30071738	C	A	0.00525708	16013	0
rs12433335	rs971681	14	30074687	C	T	0.00419057	13064	0
rs12433335	rs11845981	14	30160124	A	G	0.00406767	72373	0
rs12433335	rs2273810	14	30105291	G	A	0.00374832	17540	0
rs12433335	rs8011994	14	30082467	A	C	0.00371454	5284	0
rs12433335	rs10145943	14	29921613	A	G	0.0036896	166138	2
rs12433335	rs8019731	14	30079965	A	C	0.00323816	7786	0
rs12433335	rs2225899	14	30159254	C	T	0.00200855	71503	0
rs12433335	rs7144885	14	30175079	A	G	0.00162653	87328	0
rs12433335	rs5007053	14	30125577	A	G	0.00136468	37826	0
rs12433335	rs7142313	14	30171140	C	T	0.00125149	83389	0
rs12433335	rs45493591	14	30205772	T	C	0.00120636	118021	0
rs12433335	rs1108731	14	30072096	T	G	0.00111422	15655	0
rs12433335	rs45496796	14	30209159	A	G	0.00110374	121408	0
rs12433335	rs7152661	14	29928964	G	A	0.000959349	158787	0
rs12433335	rs11161062	14	30028346	T	C	0.000940863	59405	0
rs12433335	rs17386746	14	30209365	G	A	0.000816136	121614	0
rs12433335	rs7158279	14	30074163	A	G	0.000782037	13588	0
rs12433335	rs34884196	14	30164516	A	G	0.000739544	76765	0
rs12433335	rs79371051	14	30299151	A	G	0.000738753	211400	0
rs12433335	rs10135866	14	30067312	T	C	0.000724057	20439	0
rs12433335	rs45451891	14	30106226	G	A	0.000632214	18475	0
rs12433335	rs77989445	14	29969982	A	G	0.000546133	117769	0
rs12433335	rs12433083	14	29895001	A	G	0.000519983	192750	0
rs12433335	rs12587100	14	29951920	G	A	0.00047945	135831	0
rs12433335	rs4981701	14	29919114	T	G	0.000406562	168637	0
rs12433335	rs1951529	14	29964449	G	T	0.000399086	123302	0
rs12433335	rs11850756	14	30229405	A	G	0.000391313	141654	0
rs12433335	rs78028307	14	29929061	G	A	0.000389776	158690	0
rs12433335	rs45487396	14	30093077	C	T	0.000363496	5326	0
rs12433335	rs974074	14	30001675	T	C	0.000361872	86076	0
rs12433335	rs7141487	14	30227198	C	T	0.000344739	139447	0
rs12433335	rs7143206	14	29839900	C	T	0.000334098	247851	0
rs12433335	rs73251415	14	29933868	G	T	0.000329219	153883	0
rs12433335	rs1953729	14	30210822	C	T	0.000327455	123071	0
rs12433335	rs8008814	14	30028851	G	A	0.000296855	58900	0
rs12433335	rs10137709	14	30164891	T	C	0.000281284	77140	0
rs12433335	rs45513795	14	30195344	T	C	0.000279131	107593	0
rs12433335	rs1953724	14	30224699	C	T	0.000278509	136948	0
rs12433335	rs45526937	14	30229516	C	T	0.00024918	141765	0
rs12433335	rs8003617	14	30218419	C	T	0.000241804	130668	0
rs12433335	rs190079686	14	29923942	G	A	0.000238583	163809	0
rs12433335	rs9285606	14	29917117	G	A	0.000234358	170634	0
rs12433335	rs1959441	14	30208568	C	T	0.000214409	120817	0
rs12433335	rs17096040	14	30221648	C	T	0.000207451	133897	0
rs12433335	rs12436091	14	30028491	T	C	0.000207027	59260	0
rs12433335	rs45601132	14	30054413	C	T	0.000200717	33338	0
rs12433335	rs4457905	14	30233422	G	T	0.000199574	145671	0
rs12433335	rs35811677	14	30195466	T	C	0.000189756	107715	0
rs12433335	rs12889453	14	30204209	G	A	0.000189614	116458	0
rs12433335	rs7152347	14	30052033	C	T	0.000185031	35718	0
rs12433335	rs7154546	14	30279983	G	A	0.000178785	192232	0
rs12433335	rs45462599	14	30265579	C	T	0.000169676	177828	0
rs12433335	rs1191596	14	30120962	T	C	0.000168869	33211	0
rs12433335	rs1953727	14	30211086	G	T	0.000160716	123335	0
rs12433335	rs75186505	14	29910571	G	A	0.000157779	177180	0
rs12433335	rs77493530	14	29855153	C	T	0.00015086	232598	0
rs12433335	rs45539935	14	30211632	G	A	0.0001508	123881	0
rs12433335	rs61979963	14	30255950	C	T	0.000149905	168199	0
rs12433335	rs1959431	14	30182569	T	C	0.000149755	94818	0
rs12433335	rs28670837	14	30284528	C	T	0.000148758	196777	0
rs12433335	rs1959436	14	30271033	C	T	0.000142615	183282	0
rs12433335	rs10498310	14	30194146	C	T	0.000138629	106395	0
rs12433335	rs12879046	14	30209545	T	C	0.000138107	121794	0
rs12433335	rs1953207	14	30336437	C	T	0.000137938	248686	0
rs12433335	rs11627494	14	30204025	G	A	0.000137558	116274	0
rs12433335	rs77706228	14	30234494	C	T	0.000133373	146743	0
rs12433335	rs45620434	14	30105364	G	A	0.000132726	17613	0
rs12433335	rs11622170	14	30219786	C	A	0.000128763	132035	0
rs12433335	rs73251413	14	29931291	G	A	0.000127276	156460	0
rs12433335	rs17096070	14	30268343	T	C	0.000126171	180592	0
rs12433335	rs10144903	14	30272309	T	G	0.000123043	184558	0
rs12433335	rs4981054	14	30151016	T	C	0.000122728	63265	0
rs12433335	rs72673556	14	29860116	T	C	0.000122702	227635	0
rs12433335	rs12897251	14	30214872	G	A	0.000120249	127121	0
rs12433335	rs17114936	14	30028111	A	G	0.000119161	59640	0
rs12433335	rs1958990	14	30326968	C	T	0.000116951	239217	0
rs12433335	rs45443291	14	30205333	C	T	0.000114732	117582	0
rs12433335	rs1959439	14	30278871	A	G	0.000113508	191120	0
rs12433335	rs112615436	14	29906325	C	T	0.000107203	181426	0
rs12433335	rs35608550	14	30191320	G	A	0.000106187	103569	0
rs12433335	rs1112596	14	30278469	C	A	0.00010604	190718	0
rs12433335	rs72677437	14	30154371	C	A	0.00010582	66620	0
rs12433335	rs1191566	14	29969601	C	T	0.000105562	118150	0
rs12433335	rs11627841	14	30221967	C	A	0.000105345	134216	0
rs12433335	rs4981716	14	30209023	G	A	0.0001038	121272	0
rs12433335	rs78251374	14	29880035	A	G	0.000100887	207716	0
rs12433335	rs45581638	14	30226562	G	A	0.000100407	138811	0
rs12433335	rs147684385	14	30211144	G	T	0.00010039	123393	0
rs12433335	rs7143244	14	30118479	G	A	9.97015e-05	30728	0
rs12433335	rs4981056	14	30203077	G	T	9.91533e-05	115326	0
rs12433335	rs12878274	14	30209631	G	A	9.78189e-05	121880	0
rs12433335	rs45443097	14	30263442	T	C	9.54776e-05	175691	0
rs12433335	rs149513116	14	30291804	C	T	9.50658e-05	204053	0
rs12433335	rs2333627	14	30214438	C	T	9.50577e-05	126687	0
rs12433335	rs117645671	14	29857214	G	A	9.43013e-05	230537	0
rs12433335	rs17478506	14	30224712	T	C	9.12152e-05	136961	0
rs12433335	rs28645341	14	30174078	T	C	9.10949e-05	86327	0
rs12433335	rs1953714	14	30182920	T	C	9.03076e-05	95169	0
rs12433335	rs11627865	14	30199185	C	T	8.96581e-05	111434	0
rs12433335	rs17115215	14	30153719	A	G	8.94006e-05	65968	0
rs12433335	rs11626603	14	30194899	T	C	8.93548e-05	107148	0
rs12433335	rs2877987	14	30211876	G	A	8.87789e-05	124125	0
rs12433335	rs61977995	14	30157190	A	C	8.81986e-05	69439	0
rs12433335	rs111949122	14	30180360	G	A	8.70363e-05	92609	0
rs12433335	rs12886559	14	30237760	A	C	8.6432e-05	150009	0
rs12433335	rs7161139	14	30223500	G	A	8.62789e-05	135749	0
rs12433335	rs2333630	14	30273120	G	A	8.39381e-05	185369	0
rs12433335	rs74315802	14	29872341	T	G	8.3549e-05	215410	0
rs12433335	rs1953721	14	30230816	C	A	8.30579e-05	143065	0
rs12433335	rs2333629	14	30269822	A	C	8.22913e-05	182071	0
rs12433335	rs8018656	14	30287870	T	C	8.17993e-05	200119	0
rs12433335	rs17096055	14	30224080	T	C	8.17699e-05	136329	0
rs12433335	rs7342532	14	30252289	C	T	8.16333e-05	164538	0
rs12433335	rs10137256	14	30259496	T	C	8.09023e-05	171745	0
rs12433335	rs12886195	14	30198175	T	C	7.73904e-05	110424	0
rs12433335	rs112450114	14	29993520	G	A	7.45966e-05	94231	0
rs12433335	rs2333606	14	30077256	T	G	7.44548e-05	10495	0
rs12433335	rs35203886	14	30197724	C	A	6.88086e-05	109973	0
rs12433335	rs11161063	14	30029252	G	A	6.85651e-05	58499	0
rs12433335	rs12891897	14	30238389	A	G	6.83588e-05	150638	0
rs12433335	rs35784769	14	30221205	A	G	6.71629e-05	133454	0
rs12433335	rs45520241	14	30226835	A	G	6.65512e-05	139084	0
rs12433335	rs954455	14	30214427	T	C	6.64609e-05	126676	0
rs12433335	rs4981712	14	30074350	A	G	6.623e-05	13401	0
rs12433335	rs4981057	14	30208987	T	C	6.48323e-05	121236	0
rs12433335	rs78171731	14	30189605	A	G	6.4087e-05	101854	0
rs12433335	rs61979967	14	30269614	T	G	6.38013e-05	181863	0
rs12433335	rs45528634	14	30096249	C	T	6.30668e-05	8498	0
rs12433335	rs17386482	14	30205128	A	G	6.30024e-05	117377	0
rs12433335	rs2146130	14	30083432	A	G	6.25745e-05	4319	0
rs12433335	rs35975962	14	30241648	A	C	6.23122e-05	153897	0
rs12433335	rs1953723	14	30230503	G	T	6.20009e-05	142752	0
rs12433335	rs17572226	14	30023766	A	G	6.10011e-05	63985	0
rs12433335	rs61978024	14	30193138	A	G	6.08057e-05	105387	0
rs12433335	rs8012880	14	30082260	T	C	6.07054e-05	5491	0
rs12433335	rs7142175	14	30285427	A	G	6.06718e-05	197676	0
rs12433335	rs2333612	14	30092885	C	T	6.014e-05	5134	0
rs12433335	rs1958124	14	29905760	G	T	5.96257e-05	181991	0
rs12433335	rs9888616	14	30192618	C	T	5.94732e-05	104867	0
rs12433335	rs148346750	14	30132069	G	A	5.92697e-05	44318	0
rs12433335	rs12895018	14	30235165	G	T	5.86553e-05	147414	0
rs12433335	rs17096052	14	30223760	A	C	5.8302e-05	136009	0
rs12433335	rs4981710	14	30071218	A	C	5.70347e-05	16533	0
rs12433335	rs1191555	14	29992503	C	T	5.52146e-05	95248	0
rs12433335	rs4981052	14	30091899	T	G	5.44815e-05	4148	0
rs12433335	rs4981715	14	30153459	C	A	5.37628e-05	65708	0
rs12433335	rs946014	14	30243996	G	A	5.367e-05	156245	0
rs12433335	rs12885125	14	30198137	G	A	5.36132e-05	110386	0
rs12433335	rs7160869	14	30223510	C	T	5.35801e-05	135759	0
rs12433335	rs12896362	14	30214629	A	G	5.26018e-05	126878	0
rs12433335	rs12897784	14	30239289	G	A	5.25133e-05	151538	0
rs12433335	rs45565231	14	30155791	G	A	5.21881e-05	68040	0
rs12433335	rs2877986	14	30206599	G	A	5.1842e-05	118848	0
rs12433335	rs12436107	14	29895513	C	T	5.14467e-05	192238	0
rs12433335	rs7160834	14	30077855	T	C	5.14369e-05	9896	0
rs12433335	rs72675507	14	29980504	T	C	5.13789e-05	107247	0
rs12433335	rs12436109	14	29895547	C	T	5.13067e-05	192204	0
rs12433335	rs57536575	14	29978861	T	C	5.07605e-05	108890	0
rs12433335	rs1953722	14	30230638	A	G	5.03844e-05	142887	0
rs12433335	rs61977991	14	30146867	C	T	5.02177e-05	59116	0
rs12433335	rs946016	14	30220170	A	G	5.00745e-05	132419	0
rs12433335	rs79128461	14	30241539	G	A	5.00158e-05	153788	0
rs12433335	rs45438099	14	30127532	G	A	4.95653e-05	39781	0
rs12433335	rs12879750	14	30257577	C	A	4.82544e-05	169826	0
rs12433335	rs76364827	14	30247592	A	G	4.82498e-05	159841	0
rs12433335	rs7147892	14	30007455	C	T	4.78828e-05	80296	0
rs12433335	rs12893992	14	30226369	A	G	4.7033e-05	138618	0
rs12433335	rs1890223	14	30152406	G	A	4.7032e-05	64655	0
rs12433335	rs138285210	14	29981639	A	G	4.69224e-05	106112	0
rs12433335	rs8015149	14	30073657	A	G	4.59663e-05	14094	0
rs12433335	rs11622611	14	30200529	A	G	4.5765e-05	112778	0
rs12433335	rs56283845	14	30258060	T	C	4.56702e-05	170309	0
rs12433335	rs17478638	14	30235934	G	A	4.55402e-05	148183	0
rs12433335	rs11848031	14	30222998	T	C	4.52671e-05	135247	0
rs12433335	rs1953208	14	30334646	T	C	4.43027e-05	246895	0
rs12433335	rs72675504	14	29977529	G	A	4.42108e-05	110222	0
rs12433335	rs1191568	14	29966671	T	C	4.41634e-05	121080	0
rs12433335	rs34946569	14	30253141	A	G	4.4103e-05	165390	0
rs12433335	rs61977989	14	30145681	G	A	4.40925e-05	57930	0
rs12433335	rs28608164	14	30019149	T	C	4.39405e-05	68602	0
rs12433335	rs34727566	14	30245225	G	A	4.31938e-05	157474	0
rs12433335	rs61979155	14	29999256	A	G	4.2534e-05	88495	0
rs12433335	rs11627369	14	30200701	T	C	4.21104e-05	112950	0
rs12433335	rs61978035	14	30217351	T	G	4.20429e-05	129600	0
rs12433335	rs77737624	14	29970279	G	A	4.12643e-05	117472	0
rs12433335	rs1951533	14	30055573	T	C	4.10905e-05	32178	0
rs12433335	rs17114828	14	29916395	G	A	4.06143e-05	171356	0
rs12433335	rs7143249	14	30015600	C	A	4.0402e-05	72151	0
rs12433335	rs61979118	14	29932870	G	A	4.0138e-05	154881	0
rs12433335	rs12588073	14	29877274	G	A	4.00306e-05	210477	0
rs12433335	rs7161131	14	30232106	C	T	3.98204e-05	144355	0
rs12433335	rs79638062	14	30322765	A	G	3.96214e-05	235014	0
rs12433335	rs2068012	14	30190316	T	C	3.85963e-05	102565	0
rs12433335	rs61979961	14	30254610	C	T	3.83049e-05	166859	0
rs12433335	rs10144971	14	30330112	T	C	3.81005e-05	242361	0
rs12433335	rs9788419	14	30020939	C	A	3.75012e-05	66812	0
rs12433335	rs12323672	14	30315349	C	A	3.73518e-05	227598	0
rs12433335	rs61979962	14	30255944	G	A	3.73326e-05	168193	0
rs12433335	rs2810043	14	30302188	T	C	3.70249e-05	214437	0
rs12433335	rs61979121	14	29936108	G	A	3.68228e-05	151643	0
rs12433335	rs113513099	14	30204369	T	C	3.61357e-05	116618	0
rs12433335	rs79711409	14	30003272	T	C	3.59951e-05	84479	0
rs12433335	rs78194381	14	29848865	C	T	3.54112e-05	238886	0
rs12433335	rs61978021	14	30186991	G	A	3.45704e-05	99240	0
rs12433335	rs12893007	14	29899685	A	G	3.42846e-05	188066	0
rs12433335	rs45481492	14	30191018	A	G	3.39352e-05	103267	0
rs12433335	rs17096028	14	30215051	A	G	3.38464e-05	127300	0
rs12433335	rs4553507	14	29927266	G	T	3.34522e-05	160485	0
rs12433335	rs12892645	14	30231531	C	T	3.34021e-05	143780	0
rs12433335	rs45617646	14	30231842	T	C	3.32462e-05	144091	0
rs12433335	rs1959438	14	30241097	A	G	3.27409e-05	153346	0
rs12433335	rs144912420	14	30113245	C	T	3.26486e-05	25494	0
rs12433335	rs11846039	14	29989257	T	C	3.2488e-05	98494	0
rs12433335	rs61980478	14	30036975	G	A	3.24038e-05	50776	0
rs12433335	rs34636441	14	30234125	T	C	3.22973e-05	146374	0
rs12433335	rs61977999	14	30159565	C	A	3.21922e-05	71814	0
rs12433335	rs72660424	14	30311646	C	T	3.16812e-05	223895	0
rs12433335	rs113764272	14	30215111	C	T	3.13186e-05	127360	0
rs12433335	rs56335462	14	29994410	G	A	3.13075e-05	93341	0
rs12433335	rs72675519	14	29992159	T	C	3.08875e-05	95592	0
rs12433335	rs1957463	14	30025453	G	A	3.0606e-05	62298	0
rs12433335	rs35060633	14	30213737	T	C	3.02912e-05	125986	0
rs12433335	rs10150519	14	29914167	G	A	2.97853e-05	173584	0
rs12433335	rs118153985	14	30119303	G	A	2.95548e-05	31552	0
rs12433335	rs61979117	14	29914746	A	G	2.91284e-05	173005	0
rs12433335	rs61977964	14	30082042	C	T	2.9105e-05	5709	0
rs12433335	rs73253368	14	30078851	A	G	2.87639e-05	8900	0
rs12433335	rs1953720	14	30236276	A	C	2.85464e-05	148525	0
rs12433335	rs7148794	14	30149524	C	T	2.84788e-05	61773	0
rs12433335	rs45525431	14	30334527	C	A	2.82648e-05	246776	0
rs12433335	rs72675513	14	29988812	G	A	2.79947e-05	98939	0
rs12433335	rs8009861	14	30085809	G	A	2.7897e-05	1942	0
rs12433335	rs114121268	14	29982801	C	T	2.7871e-05	104950	0
rs12433335	rs7161324	14	30232201	C	T	2.75272e-05	144450	0
rs12433335	rs118049178	14	30209708	T	C	2.70878e-05	121957	0
rs12433335	rs4384523	14	29896499	A	C	2.68925e-05	191252	0
rs12433335	rs75704022	14	29963978	A	G	2.68364e-05	123773	0
rs12433335	rs61978049	14	30246011	C	T	2.65709e-05	158260	0
rs12433335	rs34152139	14	30245678	C	A	2.62423e-05	157927	0
rs12433335	rs117927549	14	30304718	G	A	2.59065e-05	216967	0
rs12433335	rs28670298	14	30313243	G	A	2.56802e-05	225492	0
rs12433335	rs138807976	14	30233024	T	G	2.56057e-05	145273	0
rs12433335	rs72675555	14	30029112	C	T	2.55154e-05	58639	0
rs12433335	rs60680162	14	30158473	A	G	2.5466e-05	70722	0
rs12433335	rs45559334	14	30211596	G	A	2.5301e-05	123845	0
rs12433335	rs35123683	14	30245418	G	A	2.5245e-05	157667	0
rs12433335	rs36045242	14	30245279	C	T	2.50967e-05	157528	0
rs12433335	rs140314911	14	29983148	C	T	2.50134e-05	104603	0
rs12433335	rs12100974	14	29982393	G	A	2.49661e-05	105358	0
rs12433335	rs34078530	14	30187232	C	T	2.48956e-05	99481	0
rs12433335	rs116295812	14	30234528	T	C	2.48055e-05	146777	0
rs12433335	rs61979113	14	29871996	T	C	2.46088e-05	215755	0
rs12433335	rs78331955	14	29944309	C	T	2.41116e-05	143442	0
rs12433335	rs12885099	14	29882863	G	A	2.40479e-05	204888	0
rs12433335	rs113078302	14	29994225	C	T	2.39245e-05	93526	0
rs12433335	rs148673881	14	30250459	T	C	2.38786e-05	162708	0
rs12433335	rs150087075	14	30019063	C	T	2.38372e-05	68688	0
rs12433335	rs45519037	14	30231663	A	G	2.37337e-05	143912	0
rs12433335	rs17572403	14	30027040	A	G	2.37253e-05	60711	0
rs12433335	rs11624891	14	30302922	A	G	2.36863e-05	215171	0
rs12433335	rs146239288	14	30245168	T	C	2.32017e-05	157417	0
rs12433335	rs1555497	14	30022235	T	C	2.30465e-05	65516	0
rs12433335	rs45474792	14	30134400	A	G	2.29447e-05	46649	0
rs12433335	rs117905217	14	30005216	C	T	2.28026e-05	82535	0
rs12433335	rs1191551	14	30000405	T	G	2.27907e-05	87346	0
rs12433335	rs78795179	14	29887672	A	C	2.26678e-05	200079	0
rs12433335	rs61979153	14	29954832	A	G	2.26316e-05	132919	0
rs12433335	rs45520142	14	30149560	T	C	2.25822e-05	61809	0
rs12433335	rs55857846	14	30309851	T	G	2.24827e-05	222100	0
rs12433335	rs45438295	14	30154387	C	T	2.23943e-05	66636	0
rs12433335	rs147872977	14	30247743	G	A	2.23739e-05	159992	0
rs12433335	rs74331284	14	30312212	G	A	2.22728e-05	224461	0
rs12433335	rs80182668	14	30178578	G	A	2.22629e-05	90827	0
rs12433335	rs2333628	14	30233398	C	T	2.22193e-05	145647	0
rs12433335	rs61979154	14	29956594	T	C	2.20316e-05	131157	0
rs12433335	rs1203842	14	30009328	A	C	2.18795e-05	78423	0
rs12433335	rs1555496	14	30022457	T	C	2.17358e-05	65294	0
rs12433335	rs11851262	14	30187362	C	T	2.1513e-05	99611	0
rs12433335	rs2810045	14	30300313	T	C	2.14117e-05	212562	0
rs12433335	rs111957472	14	30008686	C	T	2.13712e-05	79065	0
rs12433335	rs10498306	14	29945203	T	C	2.13533e-05	142548	0
rs12433335	rs10130620	14	29870506	T	C	2.12829e-05	217245	0
rs12433335	rs77270954	14	29984139	C	T	2.12192e-05	103612	0
rs12433335	rs113948094	14	30323777	C	T	2.11372e-05	236026	0
rs12433335	rs61978059	14	30251818	C	A	2.06835e-05	164067	0
rs12433335	rs1191558	14	29984250	A	G	2.06663e-05	103501	0
rs12433335	rs2877972	14	29957030	G	A	2.06528e-05	130721	0
rs12433335	rs11625457	14	30241093	T	C	2.04606e-05	153342	0
rs12433335	rs74846512	14	30027061	T	C	2.02448e-05	60690	0
rs12433335	rs34152480	14	30149904	C	T	2.01581e-05	62153	0
rs12433335	rs1885536	14	30063774	T	C	2.00574e-05	23977	0
rs12433335	rs28538537	14	29978687	G	A	1.99947e-05	109064	0
rs12433335	rs12878802	14	29901878	T	C	1.98855e-05	185873	0
rs12433335	rs12147088	14	29903278	G	A	1.9793e-05	184473	0
rs12433335	rs7150889	14	29907648	A	G	1.97469e-05	180103	0
rs12433335	rs28701519	14	29980231	A	C	1.96854e-05	107520	0
rs12433335	rs75309638	14	29956060	C	A	1.95937e-05	131691	0
rs12433335	rs76222154	14	30251993	C	T	1.939e-05	164242	0
rs12433335	rs2185013	14	30270030	C	T	1.92493e-05	182279	0
rs12433335	rs7142169	14	30285411	A	G	1.92404e-05	197660	0
rs12433335	rs17096099	14	30332962	C	T	1.90679e-05	245211	0
rs12433335	rs11628832	14	30039409	G	A	1.90383e-05	48342	0
rs12433335	rs77083303	14	30022920	G	A	1.89694e-05	64831	0
rs12433335	rs79864588	14	30175754	C	T	1.89485e-05	88003	0
rs12433335	rs61979965	14	30258791	T	C	1.88557e-05	171040	0
rs12433335	rs1191546	14	30002216	T	C	1.87332e-05	85535	0
rs12433335	rs1191541	14	30009818	T	C	1.86258e-05	77933	0
rs12433335	rs1998955	14	29925522	G	A	1.85076e-05	162229	0
rs12433335	rs17114875	14	29999987	G	A	1.8493e-05	87764	0
rs12433335	rs11851263	14	30187365	C	T	1.83406e-05	99614	0
rs12433335	rs1191543	14	30009227	G	A	1.81233e-05	78524	0
rs12433335	rs1201486	14	29977464	T	C	1.7995e-05	110287	0
rs12433335	rs10148358	14	30310130	G	A	1.79477e-05	222379	0
rs12433335	rs10133887	14	29898461	C	T	1.79267e-05	189290	0
rs12433335	rs7152942	14	29876324	A	G	1.77437e-05	211427	0
rs12433335	rs67278031	14	30189532	T	C	1.74214e-05	101781	0
rs12433335	rs117852517	14	30080636	C	T	1.7388e-05	7115	0
rs12433335	rs72675512	14	29988181	C	T	1.72058e-05	99570	0
rs12433335	rs11627604	14	30322186	G	A	1.7169e-05	234435	0
rs12433335	rs1028634	14	30023136	C	T	1.69325e-05	64615	0
rs12433335	rs72673564	14	29868946	T	C	1.6919e-05	218805	0
rs12433335	rs74373888	14	29995456	T	C	1.66666e-05	92295	0
rs12433335	rs977123	14	29984126	G	A	1.65813e-05	103625	0
rs12433335	rs66464164	14	29868979	T	C	1.65009e-05	218772	0
rs12433335	rs118124963	14	29915551	C	T	1.64758e-05	172200	0
rs12433335	rs17114800	14	29853841	C	A	1.60879e-05	233910	0
rs12433335	rs72673560	14	29865945	T	C	1.60689e-05	221806	0
rs12433335	rs2810042	14	30331985	T	C	1.60542e-05	244234	0
rs12433335	rs140489822	14	30316279	C	T	1.59855e-05	228528	0
rs12433335	rs79508905	14	30314081	C	T	1.59169e-05	226330	0
rs12433335	rs28852680	14	29882692	A	G	1.57899e-05	205059	0
rs12433335	rs111591685	14	30130732	G	A	1.57746e-05	42981	0
rs12433335	rs13379412	14	30310814	G	A	1.57373e-05	223063	0
rs12433335	rs1191561	14	29977679	A	G	1.57368e-05	110072	0
rs12433335	rs72677475	14	30189689	A	C	1.57271e-05	101938	0
rs12433335	rs11844637	14	30023621	T	C	1.57087e-05	64130	0
rs12433335	rs72673561	14	29866165	T	C	1.56477e-05	221586	0
rs12433335	rs1952265	14	29886366	C	A	1.54126e-05	201385	0
rs12433335	rs116243111	14	30158074	G	A	1.53598e-05	70323	0
rs12433335	rs74672666	14	30319193	G	A	1.53564e-05	231442	0
rs12433335	rs78085487	14	30307981	C	A	1.50854e-05	220230	0
rs12433335	rs12587091	14	30324969	C	T	1.50612e-05	237218	0
rs12433335	rs7160365	14	30147925	T	C	1.46136e-05	60174	0
rs12433335	rs28575350	14	30044681	C	T	1.44466e-05	43070	0
rs12433335	rs77501714	14	30018190	G	A	1.44222e-05	69561	0
rs12433335	rs34684064	14	30176047	G	T	1.44086e-05	88296	0
rs12433335	rs139831879	14	30004028	T	C	1.42566e-05	83723	0
rs12433335	rs145214332	14	30328671	G	A	1.41635e-05	240920	0
rs12433335	rs11620881	14	30327482	T	C	1.41614e-05	239731	0
rs12433335	rs1191545	14	30003238	G	T	1.41077e-05	84513	0
rs12433335	rs1191542	14	30009439	T	G	1.40282e-05	78312	0
rs12433335	rs150790879	14	30282069	C	T	1.39901e-05	194318	0
rs12433335	rs17571979	14	30017695	C	T	1.39567e-05	70056	0
rs12433335	rs12883525	14	30312079	T	C	1.39026e-05	224328	0
rs12433335	rs45533534	14	30305737	A	C	1.37648e-05	217986	0
rs12433335	rs117465809	14	30249657	G	A	1.35936e-05	161906	0
rs12433335	rs10130751	14	30324436	C	T	1.35644e-05	236685	0
rs12433335	rs117912189	14	30321353	G	A	1.3415e-05	233602	0
rs12433335	rs73249797	14	29913671	T	C	1.33008e-05	174080	0
rs12433335	rs61979969	14	30284348	C	T	1.32631e-05	196597	0
rs12433335	rs145812917	14	30326352	G	A	1.32396e-05	238601	0
rs12433335	rs11626453	14	30145905	C	T	1.31796e-05	58154	0
rs12433335	rs1191599	14	30103441	T	C	1.31249e-05	15690	0
rs12433335	rs61979122	14	29936240	G	A	1.3045e-05	151511	0
rs12433335	rs145368534	14	30325965	C	T	1.30057e-05	238214	0
rs12433335	rs11624748	14	30023680	C	T	1.2976e-05	64071	0
rs12433335	rs148449448	14	30101093	C	T	1.29306e-05	13342	0
rs12433335	rs117833146	14	29917844	A	G	1.28427e-05	169907	0
rs12433335	rs61979159	14	30017245	C	A	1.28306e-05	70506	0
rs12433335	rs112336692	14	30323565	G	A	1.27877e-05	235814	0
rs12433335	rs1211216	14	30012665	T	C	1.27657e-05	75086	0
rs12433335	rs113287928	14	30323975	C	A	1.27535e-05	236224	0
rs12433335	rs113560367	14	30324083	G	A	1.27032e-05	236332	0
rs12433335	rs8018934	14	30026957	C	T	1.26791e-05	60794	0
rs12433335	rs1191540	14	30011883	C	T	1.26732e-05	75868	0
rs12433335	rs141218682	14	30312073	C	T	1.26405e-05	224322	0
rs12433335	rs45540038	14	30094310	T	C	1.26137e-05	6559	0
rs12433335	rs34996900	14	30064370	G	A	1.26133e-05	23381	0
rs12433335	rs1191565	14	29970690	A	G	1.23807e-05	117061	0
rs12433335	rs11629278	14	30023800	A	G	1.23249e-05	63951	0
rs12433335	rs7145891	14	29954228	A	G	1.22093e-05	133523	0
rs12433335	rs117078072	14	30329391	G	T	1.22082e-05	241640	0
rs12433335	rs149753319	14	30247637	C	T	1.22053e-05	159886	0
rs12433335	rs45500798	14	30333057	C	T	1.21606e-05	245306	0
rs12433335	rs118154817	14	30305716	A	G	1.21029e-05	217965	0
rs12433335	rs77998997	14	29896342	T	C	1.20818e-05	191409	0
rs12433335	rs78058793	14	30128884	A	C	1.20142e-05	41133	0
rs12433335	rs61978001	14	30168469	T	C	1.19857e-05	80718	0
rs12433335	rs11847616	14	29984197	A	G	1.19848e-05	103554	0
rs12433335	rs138879868	14	29952828	G	A	1.19224e-05	134923	0
rs12433335	rs79158549	14	30334974	C	T	1.18677e-05	247223	0
rs12433335	rs146121060	14	29877753	A	C	1.17931e-05	209998	0
rs12433335	rs9805899	14	29885363	G	A	1.17166e-05	202388	0
rs12433335	rs148726020	14	30255492	A	G	1.17086e-05	167741	0
rs12433335	rs75358870	14	30170464	C	A	1.16865e-05	82713	0
rs12433335	rs72675544	14	30018033	C	A	1.16831e-05	69718	0
rs12433335	rs59011462	14	30330891	C	T	1.16655e-05	243140	0
rs12433335	rs1191562	14	29977571	T	C	1.15944e-05	110180	0
rs12433335	rs117281660	14	30300406	T	C	1.15362e-05	212655	0
rs12433335	rs117017337	14	30082544	G	A	1.14732e-05	5207	0
rs12433335	rs72673549	14	29839066	C	T	1.13757e-05	248685	0
rs12433335	rs7157989	14	29876497	T	C	1.1365e-05	211254	0
rs12433335	rs45438096	14	30333712	G	A	1.12172e-05	245961	0
rs12433335	rs1191539	14	30011895	G	T	1.11867e-05	75856	0
rs12433335	rs79913351	14	29976661	C	T	1.11151e-05	111090	0
rs12433335	rs7142795	14	29881409	A	G	1.11073e-05	206342	0
rs12433335	rs150983076	14	30309657	T	C	1.10684e-05	221906	0
rs12433335	rs146145499	14	30305305	A	G	1.10504e-05	217554	0
rs12433335	rs11623704	14	30040254	C	T	1.10272e-05	47497	0
rs12433335	rs75350604	14	30158719	C	T	1.09907e-05	70968	0
rs12433335	rs79233744	14	30254238	G	A	1.09893e-05	166487	0
rs12433335	rs1191560	14	29977959	A	G	1.09745e-05	109792	0
rs12433335	rs12587654	14	30308299	G	A	1.09632e-05	220548	0
rs12433335	rs144764607	14	30326260	T	C	1.09385e-05	238509	0
rs12433335	rs117381064	14	29972145	A	G	1.09211e-05	115606	0
rs12433335	rs45592147	14	30148131	G	A	1.08681e-05	60380	0
rs12433335	rs1952264	14	29886166	C	T	1.07052e-05	201585	0
rs12433335	rs79840378	14	30221103	C	T	1.07049e-05	133352	0
rs12433335	rs72675516	14	29989614	C	T	1.06752e-05	98137	0
rs12433335	rs973340	14	29976818	C	T	1.06318e-05	110933	0
rs12433335	rs77258243	14	30282403	C	T	1.06065e-05	194652	0
rs12433335	rs10498307	14	29945853	C	T	1.0598e-05	141898	0
rs12433335	rs12101235	14	29904653	T	C	1.05749e-05	183098	0
rs12433335	rs78445062	14	30024827	T	C	1.04789e-05	62924	0
rs12433335	rs79728108	14	30280831	C	A	1.04492e-05	193080	0
rs12433335	rs147286243	14	29976175	A	G	1.03674e-05	111576	0
rs12433335	rs45596836	14	30053242	G	A	1.03532e-05	34509	0
rs12433335	rs13379471	14	29899867	T	C	1.03477e-05	187884	0
rs12433335	rs73259562	14	30251655	A	G	1.03192e-05	163904	0
rs12433335	rs61979156	14	30008695	C	T	1.03089e-05	79056	0
rs12433335	rs79333322	14	30289310	G	A	1.02952e-05	201559	0
rs12433335	rs10444692	14	30024303	G	A	1.02304e-05	63448	0
rs12433335	rs79269488	14	30295071	G	T	1.02152e-05	207320	0
rs12433335	rs77705866	14	30319243	C	A	1.0185e-05	231492	0
rs12433335	rs117050630	14	30184234	C	T	1.01434e-05	96483	0
rs12433335	rs150015602	14	30002368	G	T	1.01086e-05	85383	0
rs12433335	rs77509065	14	30274337	T	C	1.0086e-05	186586	0
rs12433335	rs17114954	14	30038802	G	A	1.00596e-05	48949	0
rs12433335	rs79943340	14	29910990	A	G	1.00429e-05	176761	0
rs12433335	rs76020839	14	30179479	G	A	1.0028e-05	91728	0
rs12433335	rs34639292	14	30078668	A	G	9.99924e-06	9083	0
rs12433335	rs17091467	14	30051766	T	C	9.99324e-06	35985	0
rs12433335	rs142169823	14	29879107	A	G	9.97502e-06	208644	0
rs12433335	rs10146309	14	29885729	T	C	9.975e-06	202022	0
rs12433335	rs45528442	14	30173569	A	G	9.90637e-06	85818	0
rs12433335	rs147106063	14	29894018	A	G	9.89809e-06	193733	0
rs12433335	rs10148988	14	29892257	A	G	9.85026e-06	195494	0
rs12433335	rs1813388	14	30035675	G	A	9.84196e-06	52076	0
rs12433335	rs76252529	14	30030354	A	G	9.84173e-06	57397	0
rs12433335	rs138940224	14	30029322	A	C	9.83704e-06	58429	0
rs12433335	rs73259580	14	30285633	T	C	9.81122e-06	197882	0
rs12433335	rs72673598	14	29972554	G	A	9.77121e-06	115197	0
rs12433335	rs71415914	14	30313768	C	T	9.75686e-06	226017	0
rs12433335	rs79433995	14	29912534	T	C	9.71228e-06	175217	0
rs12433335	rs1952268	14	29891005	C	T	9.70696e-06	196746	0
rs12433335	rs112393623	14	30157867	A	G	9.70529e-06	70116	0
rs12433335	rs117012778	14	30322219	C	T	9.69961e-06	234468	0
rs12433335	rs17468760	14	29896923	T	C	9.69101e-06	190828	0
rs12433335	rs146652416	14	29907103	A	G	9.68368e-06	180648	0
rs12433335	rs1952269	14	29840838	A	G	9.68287e-06	246913	0
rs12433335	rs45613737	14	30152689	T	C	9.65063e-06	64938	0
rs12433335	rs144413503	14	29873989	G	A	9.59325e-06	213762	0
rs12433335	rs138858634	14	29882841	T	G	9.51631e-06	204910	0
rs12463651	rs6431443	2	237150311	T	C	0.091282	21952	2
rs12463651	rs12463651	2	237128272	A	G	0.0805362	87	1
rs12463651	rs28821203	2	237140475	T	C	0.055642	12116	1
rs12463651	rs11894483	2	237114619	T	C	0.0503992	13740	2
rs12463651	rs11902623	2	237117624	G	A	0.0449778	10735	2
rs12463651	rs10929176	2	237129131	G	A	0.0420401	772	1
rs12463651	rs1377443	2	237129648	G	T	0.0411057	1289	1
rs12463651	rs7569760	2	237145713	A	C	0.0403458	17354	2
rs12463651	rs62190972	2	237145164	T	C	0.0380848	16805	2
rs12463651	rs11687335	2	237117233	A	C	0.0209914	11126	2
rs12463651	rs55801537	2	237145481	C	T	0.020588	17122	2
rs12463651	rs56146026	2	237145629	A	G	0.019195	17270	2
rs12463651	rs56100425	2	237108003	T	C	0.0181088	20356	2
rs12463651	rs1466205	2	237121194	A	G	0.0145452	7165	2
rs12463651	rs1530956	2	237111086	T	C	0.0137766	17273	2
rs12463651	rs72617202	2	237108405	T	C	0.0134855	19954	2
rs12463651	rs10929174	2	237116829	A	G	0.0132398	11530	2
rs12463651	rs12470882	2	237108744	T	C	0.0118644	19615	2
rs12463651	rs10929168	2	237115373	A	G	0.0118556	12986	2
rs12463651	rs12464503	2	237113007	C	T	0.0109697	15352	2
rs12463651	rs10929173	2	237116777	G	A	0.0108525	11582	2
rs12463651	rs11677411	2	237110028	T	C	0.0106949	18331	2
rs12463651	rs1530955	2	237111003	G	A	0.00988083	17356	2
rs12463651	rs56396705	2	237107225	G	A	0.00985846	21134	2
rs12463651	rs10929175	2	237117204	A	C	0.00984209	11155	2
rs12463651	rs1466207	2	237121350	C	T	0.00924392	7009	2
rs12463651	rs11680714	2	237142605	A	G	0.00915786	14246	1
rs12463651	rs11677552	2	237110230	T	C	0.00908097	18129	2
rs12463651	rs77504099	2	237106325	C	T	0.00888218	22034	2
rs12463651	rs11677595	2	237140651	A	G	0.00881025	12292	1
rs12463651	rs72620803	2	237110460	T	C	0.00873459	17899	2
rs12463651	rs56257332	2	237107405	G	A	0.00845256	20954	1
rs12463651	rs72620807	2	237114205	T	G	0.00810123	14154	1
rs12463651	rs72620806	2	237113736	C	T	0.00800883	14623	2
rs12463651	rs12468256	2	237111995	T	C	0.00779354	16364	1
rs12463651	rs72620809	2	237116050	T	C	0.00774717	12309	1
rs12463651	rs10929167	2	237115248	G	A	0.00770582	13111	2
rs12463651	rs7584847	2	237119457	T	C	0.0076358	8902	1
rs12463651	rs10929170	2	237115591	A	G	0.00758299	12768	1
rs12463651	rs11887959	2	237114894	C	T	0.00752449	13465	1
rs12463651	rs719544	2	237118282	A	C	0.00744228	10077	1
rs12463651	rs72620810	2	237117697	A	G	0.0071614	10662	1
rs12463651	rs10929169	2	237115532	C	T	0.00703533	12827	1
rs12463651	rs61160252	2	237119074	A	G	0.0070184	9285	1
rs12463651	rs12475284	2	237118586	A	C	0.00694776	9773	1
rs12463651	rs60159414	2	237119178	T	C	0.0068986	9181	1
rs12463651	rs11692797	2	237110032	C	A	0.00685118	18327	1
rs12463651	rs12470131	2	237111333	G	A	0.00679803	17026	2
rs12463651	rs11887905	2	237114756	C	T	0.00638378	13603	1
rs12463651	rs35819191	2	237119051	T	C	0.00636807	9308	1
rs12463651	rs1377446	2	237119668	G	A	0.00601588	8691	1
rs12463651	rs12465430	2	237113578	C	T	0.00561277	14781	2
rs12463651	rs12472312	2	237113030	G	A	0.00550415	15329	1
rs12463651	rs11680754	2	237112384	T	C	0.00543629	15975	1
rs12463651	rs1968708	2	237110654	G	A	0.00539519	17705	1
rs12463651	rs10929164	2	237110321	C	T	0.00537934	18038	1
rs12463651	rs57014724	2	237127936	G	A	0.00528519	423	1
rs12463651	rs11685999	2	237143226	G	A	0.00513983	14867	1
rs12463651	rs10929166	2	237111201	C	T	0.0047998	17158	0
rs12463651	rs1377447	2	237119709	C	T	0.0047556	8650	1
rs12463651	rs72620812	2	237118765	C	T	0.00462346	9594	0
rs12463651	rs72620811	2	237118733	C	A	0.004507	9626	0
rs12463651	rs1073463	2	237118096	G	A	0.00438333	10263	0
rs12463651	rs10929171	2	237115622	G	A	0.0041756	12737	0
rs12463651	rs11894118	2	237119192	C	A	0.00386977	9167	0
rs12463651	rs56338351	2	237119104	G	A	0.00366797	9255	0
rs12463651	rs28667414	2	237108864	C	T	0.00364782	19495	0
rs12463651	rs57900956	2	237119214	C	A	0.00363186	9145	0
rs12463651	rs72620808	2	237114372	G	A	0.0036084	13987	0
rs12463651	rs12473678	2	237108855	G	A	0.00356762	19504	0
rs12463651	rs35055104	2	237108884	C	T	0.00339756	19475	0
rs12463651	rs1377448	2	237119886	C	T	0.00298232	8473	0
rs12463651	rs13401104	2	237105518	G	A	0.0029578	22841	2
rs12463651	rs7585637	2	237274657	C	T	0.00238046	146298	2
rs12463651	rs1466204	2	237121154	C	A	0.00222068	7205	2
rs12463651	rs67941768	2	237264282	G	A	0.00166705	135923	2
rs12463651	rs1530953	2	237109786	C	T	0.00139522	18573	0
rs12463651	rs72974719	2	237022507	G	A	0.00136508	105852	2
rs12463651	rs1869334	2	237249975	G	A	0.00128486	121616	2
rs12463651	rs73132718	2	237255484	G	A	0.00118886	127125	2
rs12463651	rs72982610	2	237268617	G	A	0.00114762	140258	2
rs12463651	rs3754646	2	237026271	T	C	0.00110686	102088	2
rs12463651	rs66474757	2	237257412	G	A	0.0010571	129053	2
rs12463651	rs7599291	2	237274757	A	G	0.00102171	146398	2
rs12463651	rs62192395	2	237278692	C	T	0.000947568	150333	2
rs12463651	rs77841798	2	237324356	A	G	0.000928297	195997	2
rs12463651	rs56046275	2	237077700	C	T	0.000880364	50659	2
rs12463651	rs116194180	2	236909812	C	T	0.000873734	218547	2
rs12463651	rs766938	2	237263334	C	A	0.000851903	134975	2
rs12463651	rs67318711	2	237079331	G	A	0.000805462	49028	2
rs12463651	rs73125863	2	237279030	G	A	0.00080522	150671	2
rs12463651	rs6739594	2	236951982	C	T	0.000775971	176377	2
rs12463651	rs6431458	2	237285889	G	A	0.000774608	157530	2
rs12463651	rs112148408	2	237287152	C	A	0.000703114	158793	2
rs12463651	rs73125870	2	237283994	G	A	0.00067506	155635	2
rs12463651	rs77976302	2	237281595	C	T	0.00059952	153236	2
rs12463651	rs1316457	2	237065805	A	G	0.000570836	62554	2
rs12463651	rs72978626	2	237245634	C	A	0.000567319	117275	2
rs12463651	rs73132726	2	237258672	A	G	0.000544552	130313	2
rs12463651	rs67575752	2	237255832	T	C	0.000541209	127473	2
rs12463651	rs72978647	2	237252454	C	A	0.000510591	124095	2
rs12463651	rs111838758	2	237081855	G	T	0.000506939	46504	2
rs12463651	rs34177134	2	237088980	C	T	0.000503855	39379	2
rs12463651	rs62189403	2	236915033	G	A	0.000493569	213326	2
rs12463651	rs113829294	2	236961088	C	A	0.000489464	167271	2
rs12463651	rs57139998	2	237077613	C	T	0.000476617	50746	2
rs12463651	rs72978644	2	237252124	G	A	0.000449697	123765	2
rs12463651	rs6756597	2	237149941	C	T	0.000443347	21582	2
rs12463651	rs115250949	2	237076993	G	A	0.000433143	51366	2
rs12463651	rs73125860	2	237276139	G	A	0.000427226	147780	2
rs12463651	rs6748968	2	237029658	C	T	0.000406515	98701	2
rs12463651	rs72976618	2	237147597	C	T	0.000403298	19238	2
rs12463651	rs6729992	2	237251028	G	T	0.000397135	122669	2
rs12463651	rs66656574	2	237079826	G	T	0.000386408	48533	2
rs12463651	rs2017821	2	237016661	C	T	0.000377965	111698	2
rs12463651	rs12469569	2	237113376	T	C	0.00037106	14983	2
rs12463651	rs13382632	2	237082468	C	T	0.000370795	45891	2
rs12463651	rs60874983	2	237077180	G	T	0.000368458	51179	2
rs12463651	rs72974747	2	237079964	A	C	0.000361438	48395	2
rs12463651	rs144791928	2	236963432	C	T	0.000350731	164927	2
rs12463651	rs55718468	2	237315782	C	T	0.000349562	187423	2
rs12463651	rs7581196	2	237151098	G	T	0.000346453	22739	0
rs12463651	rs72974751	2	237083491	A	G	0.000326822	44868	2
rs12463651	rs72974749	2	237083204	G	A	0.000318167	45155	2
rs12463651	rs6431427	2	237037275	T	C	0.000314701	91084	2
rs12463651	rs72982618	2	237272847	G	A	0.00031449	144488	2
rs12463651	rs67003507	2	237078277	G	A	0.000308102	50082	2
rs12463651	rs74413598	2	237306896	G	T	0.000282474	178537	2
rs12463651	rs62192378	2	237262078	C	T	0.000281336	133719	2
rs12463651	rs68140214	2	237078557	G	A	0.00027654	49802	2
rs12463651	rs72978633	2	237247676	G	A	0.000271809	119317	2
rs12463651	rs73132743	2	237273407	T	C	0.000255096	145048	2
rs12463651	rs140972012	2	237080772	G	A	0.000254135	47587	2
rs12463651	rs35808655	2	237030486	A	G	0.000245985	97873	2
rs12463651	rs72988877	2	237370527	G	A	0.000241332	242168	2
rs12463651	rs1840126	2	236896765	A	C	0.000239039	231594	2
rs12463651	rs72978629	2	237245672	C	A	0.000238537	117313	2
rs12463651	rs2278884	2	237029104	C	T	0.000235218	99255	2
rs12463651	rs11680013	2	237020921	G	A	0.000233266	107438	2
rs12463651	rs3768925	2	237022791	A	G	0.000229661	105568	2
rs12463651	rs114298802	2	237374374	C	T	0.000227782	246015	2
rs12463651	rs6742801	2	237068698	A	C	0.000225795	59661	2
rs12463651	rs72974738	2	237053593	A	G	0.000221111	74766	2
rs12463651	rs76553166	2	237055395	A	G	0.000219	72964	2
rs12463651	rs3768921	2	237027593	G	A	0.000214028	100766	2
rs12463651	rs62192388	2	237269799	C	A	0.000200547	141440	2
rs12463651	rs1882362	2	236994285	C	T	0.000200168	134074	2
rs12463651	rs2317423	2	237279526	G	A	0.000197887	151167	2
rs12463651	rs62189430	2	237021009	A	G	0.000190471	107350	2
rs12463651	rs72978619	2	237244672	G	A	0.000189472	116313	2
rs12463651	rs13398197	2	237082240	T	G	0.000189453	46119	2
rs12463651	rs12373659	2	237052083	G	A	0.000188194	76276	2
rs12463651	rs10177957	2	237103697	G	T	0.000187447	24662	2
rs12463651	rs13021559	2	237029163	G	A	0.00018626	99196	2
rs12463651	rs62192369	2	237254745	A	G	0.000185722	126386	2
rs12463651	rs56297616	2	237024294	A	G	0.000185515	104065	2
rs12463651	rs62189775	2	237301727	G	T	0.000183244	173368	2
rs12463651	rs72978617	2	237244388	T	C	0.000181253	116029	2
rs12463651	rs7563187	2	237248381	C	T	0.000179842	120022	2
rs12463651	rs11692894	2	237051706	C	A	0.000179745	76653	2
rs12463651	rs55796341	2	237267872	T	C	0.000174139	139513	2
rs12463651	rs56259145	2	237250799	G	A	0.000171547	122440	2
rs12463651	rs57413606	2	237014485	C	T	0.000170421	113874	2
rs12463651	rs35149945	2	236892335	A	G	0.000167029	236024	2
rs12463651	rs149986637	2	237070078	G	A	0.000164876	58281	2
rs12463651	rs56012891	2	237267743	A	C	0.000163969	139384	2
rs12463651	rs56044029	2	237067386	T	C	0.000163442	60973	2
rs12463651	rs55838320	2	237377030	C	T	0.000163003	248671	2
rs12463651	rs6740905	2	237276389	C	T	0.000162537	148030	2
rs12463651	rs62189791	2	237369522	C	T	0.000160407	241163	2
rs12463651	rs13417767	2	236898935	T	C	0.000159346	229424	2
rs12463651	rs6431453	2	237236553	G	A	0.000155151	108194	2
rs12463651	rs3754645	2	237028096	A	G	0.000153918	100263	2
rs12463651	rs7368811	2	236904269	C	T	0.000152649	224090	2
rs12463651	rs112648250	2	237230804	C	T	0.000152323	102445	2
rs12463651	rs7576763	2	237257082	C	T	0.000150985	128723	2
rs12463651	rs77798184	2	237205516	G	A	0.000143946	77157	2
rs12463651	rs114685850	2	237223051	C	T	0.000128786	94692	2
rs12463651	rs60501707	2	237282440	T	C	0.0001268	154081	2
rs12463651	rs113549935	2	237075031	G	A	0.000125457	53328	2
rs12463651	rs6724356	2	237272056	C	T	0.000123723	143697	2
rs12463651	rs79384011	2	237257346	G	A	0.000119574	128987	2
rs12463651	rs72974752	2	237085327	G	A	0.000118031	43032	2
rs12463651	rs6758225	2	236939412	G	A	0.0001163	188947	2
rs12463651	rs7566079	2	237242083	G	A	0.000116266	113724	2
rs12463651	rs55865650	2	237243971	G	A	0.00011525	115612	2
rs12463651	rs62189785	2	237330666	C	T	0.000112111	202307	2
rs12463651	rs116479687	2	237291475	T	G	0.000110328	163116	2
rs12463651	rs6708073	2	236899929	A	G	0.000108131	228430	2
rs12463651	rs72982623	2	237276021	T	C	0.000106673	147662	2
rs12463651	rs35116044	2	236912227	C	T	0.000101891	216132	2
rs12463651	rs1530938	2	236900633	A	G	0.000101834	227726	2
rs12463651	rs113993100	2	236923394	T	C	0.000100298	204965	2
rs12463651	rs2219063	2	237148600	C	T	0.000100123	20241	2
rs12463651	rs6752563	2	237326640	G	A	9.90438e-05	198281	2
rs12463651	rs76974194	2	236911150	T	C	9.90375e-05	217209	2
rs12463651	rs13015700	2	237021379	G	T	9.71397e-05	106980	2
rs12463651	rs56140319	2	237315931	C	T	9.41512e-05	187572	2
rs12463651	rs143763725	2	237147387	C	T	9.29306e-05	19028	2
rs12463651	rs6431428	2	237037340	A	G	9.16293e-05	91019	2
rs12463651	rs62189434	2	237031419	C	T	8.35591e-05	96940	2
rs12463651	rs75510275	2	237017436	C	T	8.18571e-05	110923	2
rs12463651	rs73123795	2	236949961	G	A	8.1254e-05	178398	2
rs12463651	rs62189428	2	237016087	C	T	8.09336e-05	112272	2
rs12463651	rs3738986	2	237307790	G	A	7.87211e-05	179431	2
rs12463651	rs1317660	2	237045262	T	G	7.77812e-05	83097	2
rs12463651	rs62192374	2	237257436	C	T	7.64376e-05	129077	2
rs12463651	rs3754654	2	236961699	G	A	7.48017e-05	166660	2
rs12463651	rs13016286	2	237028207	C	T	7.46812e-05	100152	2
rs12463651	rs7601923	2	237239783	T	C	7.32811e-05	111424	2
rs12463651	rs72984714	2	237305786	C	T	7.23835e-05	177427	2
rs12463651	rs1078913	2	237263317	C	T	7.21484e-05	134958	2
rs12463651	rs11885332	2	237125573	G	A	7.19258e-05	2786	0
rs12463651	rs11686158	2	237037246	C	T	7.08233e-05	91113	2
rs12463651	rs72980696	2	237262995	T	G	7.0646e-05	134636	2
rs12463651	rs55997105	2	237307090	T	C	6.94587e-05	178731	2
rs12463651	rs77904325	2	237035973	A	G	6.92306e-05	92386	2
rs12463651	rs72974753	2	237085846	G	A	6.84353e-05	42513	2
rs12463651	rs35442273	2	237193948	C	T	6.73477e-05	65589	2
rs12463651	rs1377377	2	236915245	T	C	6.70471e-05	213114	2
rs12463651	rs116221446	2	236942886	G	T	6.69385e-05	185473	2
rs12463651	rs7564685	2	236993275	G	A	6.67465e-05	135084	2
rs12463651	rs6710615	2	237030681	A	G	6.4871e-05	97678	2
rs12463651	rs7585175	2	237310400	C	T	6.24234e-05	182041	2
rs12463651	rs1108890	2	237279707	C	T	6.23431e-05	151348	2
rs12463651	rs66880965	2	236916259	G	T	6.21014e-05	212100	2
rs12463651	rs2219062	2	237149375	C	T	6.20401e-05	21016	2
rs12463651	rs4663638	2	237010612	G	T	6.17731e-05	117747	2
rs12463651	rs7592432	2	237039064	A	G	5.95178e-05	89295	2
rs12463651	rs1530939	2	236905211	C	T	5.87495e-05	223148	2
rs12463651	rs72984707	2	237302330	A	G	5.84699e-05	173971	2
rs12463651	rs62192396	2	237281337	T	C	5.71266e-05	152978	2
rs12463651	rs72978603	2	237238201	A	G	5.5887e-05	109842	2
rs12463651	rs142228420	2	237098069	C	T	5.57245e-05	30290	2
rs12463651	rs73127528	2	237003422	C	A	5.52702e-05	124937	2
rs12463651	rs3768922	2	237023283	T	C	5.48093e-05	105076	2
rs12463651	rs6749502	2	237303583	T	C	5.31692e-05	175224	2
rs12463651	rs36061101	2	237023149	G	A	5.24424e-05	105210	2
rs12463651	rs1530940	2	236905308	C	A	5.18746e-05	223051	2
rs12463651	rs35136956	2	237317937	T	G	5.12254e-05	189578	2
rs12463651	rs7602609	2	237138685	C	T	5.06387e-05	10326	2
rs12463651	rs62189780	2	237309316	C	T	5.00488e-05	180957	2
rs12463651	rs2219065	2	237152561	C	T	4.93431e-05	24202	2
rs12463651	rs13398664	2	237136849	T	G	4.87296e-05	8490	2
rs12463651	rs3768948	2	236956749	T	C	4.84579e-05	171610	2
rs12463651	rs144902400	2	237068998	G	A	4.79465e-05	59361	2
rs12463651	rs11677599	2	237140676	A	C	4.75268e-05	12317	2
rs12463651	rs146666263	2	236987088	G	A	4.73511e-05	141271	2
rs12463651	rs7557498	2	237019256	A	G	4.73228e-05	109103	2
rs12463651	rs1823793	2	236914116	A	G	4.52098e-05	214243	2
rs12463651	rs3768943	2	236973164	C	T	4.37886e-05	155195	2
rs12463651	rs2015983	2	237150166	A	C	4.36973e-05	21807	2
rs12463651	rs72991136	2	236915039	T	C	4.33345e-05	213320	2
rs12463651	rs7558353	2	236927888	C	T	4.27205e-05	200471	2
rs12463651	rs1551250	2	236993039	G	A	4.24595e-05	135320	2
rs12463651	rs60050750	2	237251866	G	A	4.22696e-05	123507	2
rs12463651	rs1584782	2	236914148	T	C	4.21308e-05	214211	2
rs12463651	rs13383138	2	237024362	C	T	4.1543e-05	103997	2
rs12463651	rs55848659	2	237248370	T	C	4.1507e-05	120011	2
rs12463651	rs111659949	2	237131299	C	T	4.1427e-05	2940	2
rs12463651	rs6431452	2	237233178	C	A	4.09256e-05	104819	2
rs12463651	rs13415398	2	237131575	C	A	4.08188e-05	3216	2
rs12463651	rs12992751	2	237024898	G	A	4.03948e-05	103461	2
rs12463651	rs13419142	2	237132630	C	T	3.95164e-05	4271	2
rs12463651	rs61094346	2	236911554	G	A	3.93385e-05	216805	2
rs12463651	rs7585499	2	237239675	C	T	3.88314e-05	111316	2
rs12463651	rs3768944	2	236972827	T	C	3.84245e-05	155532	2
rs12463651	rs1551253	2	237024817	C	T	3.82652e-05	103542	2
rs12463651	rs13024834	2	236946552	G	A	3.75339e-05	181807	2
rs12463651	rs1967369	2	237130690	T	C	3.74378e-05	2331	2
rs12463651	rs72482130	2	237054356	T	C	3.69718e-05	74003	0
rs12463651	rs10929177	2	237129535	C	T	3.68394e-05	1176	0
rs12463651	rs10929156	2	236911466	C	T	3.66116e-05	216893	2
rs12463651	rs112273586	2	237090753	A	G	3.6345e-05	37606	2
rs12463651	rs7557194	2	237242244	T	C	3.61622e-05	113885	2
rs12463651	rs10201167	2	237129983	A	G	3.59812e-05	1624	0
rs12463651	rs72978641	2	237251394	T	C	3.59614e-05	123035	2
rs12463651	rs73129684	2	237044509	C	T	3.59147e-05	83850	2
rs12463651	rs62191025	2	237196783	G	A	3.47491e-05	68424	2
rs12463651	rs6733348	2	237292272	G	T	3.41735e-05	163913	2
rs12463651	rs7563134	2	237138293	T	C	3.36103e-05	9934	2
rs12463651	rs7566103	2	237138618	T	G	3.33803e-05	10259	2
rs12463651	rs10803648	2	237129379	A	G	3.32662e-05	1020	0
rs12463651	rs62189441	2	237107980	G	A	3.29028e-05	20379	0
rs12463651	rs12620543	2	237040812	A	G	3.26866e-05	87547	2
rs12463651	rs4422117	2	236927745	G	A	3.24428e-05	200614	2
rs12463651	rs13384193	2	237132789	T	C	3.18691e-05	4430	2
rs12463651	rs7586359	2	237195419	T	G	3.18264e-05	67060	2
rs12463651	rs1968706	2	236941680	A	G	3.12758e-05	186679	2
rs12463651	rs140074004	2	236917330	G	A	3.12287e-05	211029	2
rs12463651	rs61003070	2	236958341	A	G	3.11424e-05	170018	2
rs12463651	rs35375172	2	236947886	C	T	3.11205e-05	180473	2
rs12463651	rs6431454	2	237236594	A	G	3.08669e-05	108235	2
rs12463651	rs184984196	2	236984471	G	A	3.06215e-05	143888	2
rs12463651	rs4060823	2	237250439	C	T	2.91777e-05	122080	2
rs12463651	rs1973038	2	236993790	G	A	2.91314e-05	134569	2
rs12463651	rs13386822	2	237283815	C	T	2.90319e-05	155456	2
rs12463651	rs3768920	2	237027837	A	G	2.87782e-05	100522	2
rs12463651	rs55865797	2	237198394	G	A	2.87419e-05	70035	2
rs12463651	rs10196005	2	236909536	A	G	2.79196e-05	218823	2
rs12463651	rs13399907	2	237283780	A	G	2.71975e-05	155421	2
rs12463651	rs1377444	2	237183481	A	G	2.6362e-05	55122	2
rs12463651	rs6730086	2	237173309	C	A	2.59546e-05	44950	2
rs12463651	rs74940202	2	237027994	C	T	2.58802e-05	100365	0
rs12463651	rs62190971	2	237142672	G	A	2.5257e-05	14313	2
rs12463651	rs72989289	2	236883545	A	G	2.50551e-05	244814	0
rs12463651	rs146606392	2	237111741	C	T	2.48201e-05	16618	0
rs12463651	rs12465341	2	236978381	G	A	2.43067e-05	149978	2
rs12463651	rs1840138	2	237139675	A	C	2.40888e-05	11316	2
rs12463651	rs12616841	2	237052951	G	A	2.40769e-05	75408	0
rs12463651	rs58848389	2	236985392	A	G	2.37973e-05	142967	0
rs12463651	rs1349730	2	236928016	G	A	2.37196e-05	200343	0
rs12463651	rs149528416	2	237262757	A	C	2.3375e-05	134398	0
rs12463651	rs35449298	2	236943366	G	A	2.33014e-05	184993	0
rs12463651	rs6758305	2	237056684	C	T	2.31812e-05	71675	0
rs12463651	rs2123514	2	236988254	A	G	2.29121e-05	140105	0
rs12463651	rs139582093	2	236935860	A	G	2.26087e-05	192499	0
rs12463651	rs72976684	2	237210128	G	A	2.25084e-05	81769	2
rs12463651	rs6431457	2	237242097	C	T	2.23515e-05	113738	0
rs12463651	rs11678829	2	237057426	C	T	2.22256e-05	70933	0
rs12463651	rs9750595	2	237053065	T	C	2.218e-05	75294	0
rs12463651	rs3768951	2	236954470	G	A	2.21699e-05	173889	0
rs12463651	rs56102535	2	237053791	G	A	2.17608e-05	74568	0
rs12463651	rs34413276	2	236956089	G	A	2.15122e-05	172270	0
rs12463651	rs146078691	2	237098461	G	A	2.14311e-05	29898	2
rs12463651	rs6713580	2	237184230	T	C	2.13794e-05	55871	0
rs12463651	rs114266954	2	237017819	A	G	2.13503e-05	110540	0
rs12463651	rs76018591	2	237060057	G	T	2.08334e-05	68302	0
rs12463651	rs114674569	2	237091895	G	A	2.07343e-05	36464	0
rs12463651	rs115407642	2	236989789	G	T	2.06467e-05	138570	0
rs12463651	rs72974760	2	237096147	A	G	2.06103e-05	32212	0
rs12463651	rs56306130	2	237057146	C	T	2.05468e-05	71213	0
rs12463651	rs11885131	2	237161165	G	A	2.05148e-05	32806	0
rs12463651	rs9753304	2	237052992	C	T	2.04895e-05	75367	0
rs12463651	rs11676486	2	237052107	A	G	2.04585e-05	76252	0
rs12463651	rs34967014	2	237062376	G	A	2.0363e-05	65983	0
rs12463651	rs78146299	2	237057928	C	T	2.03477e-05	70431	0
rs12463651	rs73131605	2	237055087	A	G	2.0337e-05	73272	0
rs12463651	rs4349292	2	237062211	A	G	2.02216e-05	66148	0
rs12463651	rs56118275	2	237061143	C	A	2.00918e-05	67216	0
rs12463651	rs73131631	2	237061290	C	T	2.00856e-05	67069	0
rs12463651	rs3768947	2	236956961	G	A	2.00593e-05	171398	0
rs12463651	rs73131628	2	237060570	C	T	1.99686e-05	67789	0
rs12463651	rs4315472	2	237060376	G	A	1.9956e-05	67983	0
rs12463651	rs62190970	2	237142222	G	A	1.99457e-05	13863	0
rs12463651	rs62191022	2	237164905	A	G	1.99253e-05	36546	0
rs12463651	rs75644244	2	237061548	C	T	1.99044e-05	66811	0
rs12463651	rs56087190	2	237053914	G	A	1.98961e-05	74445	0
rs12463651	rs2317306	2	236922169	A	G	1.98737e-05	206190	0
rs12463651	rs11675094	2	237060060	C	T	1.98004e-05	68299	0
rs12463651	rs115588858	2	237037543	C	T	1.97981e-05	90816	0
rs12463651	rs56221553	2	237056787	A	G	1.97894e-05	71572	0
rs12463651	rs34978877	2	237062282	G	T	1.97378e-05	66077	0
rs12463651	rs73131700	2	237062961	T	C	1.97077e-05	65398	0
rs12463651	rs76155537	2	237058409	A	G	1.96454e-05	69950	0
rs12463651	rs73131625	2	237059794	T	C	1.96216e-05	68565	0
rs12463651	rs73133305	2	237063065	A	G	1.94095e-05	65294	0
rs12463651	rs13031246	2	237061521	T	C	1.9298e-05	66838	0
rs12463651	rs73131621	2	237059064	C	T	1.92977e-05	69295	0
rs12463651	rs3768945	2	236972635	G	A	1.92e-05	155724	0
rs12463651	rs7420494	2	237061782	A	G	1.91967e-05	66577	0
rs12463651	rs11692434	2	237058683	G	A	1.91464e-05	69676	0
rs12463651	rs3754656	2	236957446	C	T	1.91262e-05	170913	0
rs12463651	rs56233108	2	237053799	A	G	1.91255e-05	74560	0
rs12463651	rs72973014	2	236941270	G	A	1.9069e-05	187089	0
rs12463651	rs55880022	2	237061032	T	G	1.89545e-05	67327	0
rs12463651	rs6753712	2	237052475	A	G	1.89274e-05	75884	0
rs12463651	rs73131690	2	237061432	A	G	1.89008e-05	66927	0
rs12463651	rs34046099	2	237062296	A	C	1.883e-05	66063	0
rs12463651	rs6706625	2	237059992	A	C	1.87994e-05	68367	0
rs12463651	rs11680082	2	237057668	C	T	1.87829e-05	70691	0
rs12463651	rs6431434	2	237059900	A	C	1.87455e-05	68459	0
rs12463651	rs73133307	2	237064782	T	C	1.85826e-05	63577	0
rs12463651	rs11690976	2	237057982	G	T	1.85332e-05	70377	0
rs12463651	rs10201037	2	237099751	A	C	1.85264e-05	28608	0
rs12463651	rs78648349	2	237358159	C	T	1.84695e-05	229800	0
rs12463651	rs11689506	2	237057177	G	A	1.84565e-05	71182	0
rs12463651	rs4377285	2	237061954	A	G	1.83304e-05	66405	0
rs12463651	rs28712146	2	237140350	G	A	1.80826e-05	11991	0
rs12463651	rs1453307	2	237186698	G	A	1.79774e-05	58339	0
rs12463651	rs11688634	2	237058905	T	C	1.78761e-05	69454	0
rs12463651	rs78505445	2	237060779	A	G	1.77567e-05	67580	0
rs12463651	rs11691030	2	237058068	G	A	1.76858e-05	70291	0
rs12463651	rs11693021	2	236976779	T	C	1.76792e-05	151580	0
rs12463651	rs11687325	2	237058636	A	G	1.76751e-05	69723	0
rs12463651	rs10196654	2	237096730	C	A	1.76539e-05	31629	0
rs12463651	rs12328175	2	237104704	T	C	1.75292e-05	23655	0
rs12463651	rs6726409	2	237161873	C	T	1.74631e-05	33514	0
rs12463651	rs56076918	2	237095426	A	G	1.73566e-05	32933	0
rs12463651	rs111685059	2	236913704	G	A	1.73523e-05	214655	0
rs12463651	rs9753312	2	237053129	C	A	1.71609e-05	75230	0
rs12463651	rs11674796	2	237050472	T	C	1.65907e-05	77887	0
rs12463651	rs79870883	2	237136818	G	A	1.65344e-05	8459	0
rs12463651	rs72974763	2	237097619	A	G	1.64428e-05	30740	0
rs12463651	rs72989291	2	236885283	A	G	1.63242e-05	243076	0
rs12463651	rs116138006	2	236932156	G	A	1.61164e-05	196203	0
rs12463651	rs4663225	2	237188566	C	T	1.59819e-05	60207	0
rs12463651	rs11886992	2	237211096	A	G	1.59749e-05	82737	0
rs12463651	rs114693110	2	237273642	G	A	1.58319e-05	145283	0
rs12463651	rs2084952	2	237178595	T	C	1.55543e-05	50236	0
rs12463651	rs11685655	2	237057290	T	G	1.50871e-05	71069	0
rs12463651	rs62191027	2	237200388	T	C	1.49477e-05	72029	0
rs12463651	rs148104899	2	237369036	C	T	1.47134e-05	240677	0
rs12463651	rs76847022	2	237099162	C	T	1.47096e-05	29197	0
rs12463651	rs143611072	2	237008925	G	A	1.45903e-05	119434	0
rs12463651	rs147510225	2	237088262	G	T	1.4531e-05	40097	0
rs12463651	rs2219064	2	237152566	C	T	1.44545e-05	24207	0
rs12463651	rs115397186	2	236984704	C	T	1.4413e-05	143655	0
rs12463651	rs12329227	2	237104664	C	T	1.43919e-05	23695	0
rs12463651	rs1973040	2	237180199	A	G	1.41603e-05	51840	0
rs12463651	rs13401063	2	237287655	C	T	1.41241e-05	159296	0
rs12463651	rs75351736	2	237338578	G	A	1.3955e-05	210219	0
rs12463651	rs117154169	2	236977719	C	T	1.38692e-05	150640	0
rs12463651	rs76323164	2	236955815	C	T	1.38519e-05	172544	0
rs12463651	rs76665383	2	236957521	C	T	1.38423e-05	170838	0
rs12463651	rs143701969	2	237195655	G	A	1.3774e-05	67296	0
rs12463651	rs7579645	2	237194316	A	G	1.36666e-05	65957	0
rs12463651	rs138581844	2	236930432	G	A	1.3443e-05	197927	0
rs12463651	rs113180591	2	237028585	C	T	1.321e-05	99774	0
rs12463651	rs192203696	2	237140774	T	C	1.31779e-05	12415	0
rs12463651	rs79961602	2	237116939	G	A	1.27383e-05	11420	0
rs12463651	rs111421300	2	237048049	C	T	1.26786e-05	80310	0
rs12463651	rs77944499	2	236906244	G	A	1.2634e-05	222115	0
rs12463651	rs145991264	2	237337473	C	T	1.2401e-05	209114	0
rs12463651	rs115055865	2	237169369	A	G	1.21029e-05	41010	0
rs12463651	rs114694922	2	237249009	T	C	1.20848e-05	120650	0
rs12463651	rs11692300	2	237179958	C	T	1.20327e-05	51599	0
rs12463651	rs71424910	2	237240918	G	A	1.18246e-05	112559	0
rs12463651	rs140688532	2	236913397	T	G	1.16329e-05	214962	0
rs12463651	rs78513986	2	236906969	G	A	1.15605e-05	221390	0
rs12463651	rs62189406	2	236941983	C	A	1.14725e-05	186376	0
rs12463651	rs114885690	2	237088438	G	T	1.14173e-05	39921	0
rs12463651	rs77588449	2	237153813	C	A	1.13958e-05	25454	0
rs12463651	rs115420642	2	237064247	G	A	1.1348e-05	64112	0
rs12463651	rs116413594	2	237102380	G	A	1.13281e-05	25979	0
rs12463651	rs12692185	2	237151941	C	A	1.12799e-05	23582	0
rs12463651	rs73125522	2	236958891	G	A	1.11919e-05	169468	0
rs12463651	rs113779803	2	236970927	C	T	1.11657e-05	157432	0
rs12463651	rs114778026	2	237307333	T	C	1.11227e-05	178974	0
rs12463651	rs114045461	2	236908712	G	A	1.10603e-05	219647	0
rs12463651	rs149021720	2	237091212	A	G	1.10508e-05	37147	0
rs12463651	rs116034174	2	237312406	G	T	1.0853e-05	184047	0
rs12463651	rs186401645	2	236971296	T	G	1.08419e-05	157063	0
rs12463651	rs138187606	2	237098415	A	G	1.07673e-05	29944	0
rs12463651	rs113668193	2	237357460	A	G	1.07467e-05	229101	0
rs12463651	rs115743810	2	237093611	G	A	1.07428e-05	34748	0
rs12463651	rs4663641	2	237043037	A	G	1.07075e-05	85322	0
rs12463651	rs55767321	2	236879689	G	A	1.06316e-05	248670	0
rs12463651	rs145259231	2	236946949	G	A	1.05064e-05	181410	0
rs12463651	rs148148038	2	236902298	G	A	1.04817e-05	226061	0
rs12463651	rs72991128	2	236906562	G	A	1.03748e-05	221797	0
rs12463651	rs78933375	2	237209531	C	T	1.03701e-05	81172	0
rs12463651	rs114891060	2	237064880	G	A	1.03213e-05	63479	0
rs12463651	rs56054303	2	237315750	C	T	1.03023e-05	187391	0
rs12463651	rs115382642	2	236995326	T	G	1.02855e-05	133033	0
rs12463651	rs76893669	2	237356891	G	A	1.02479e-05	228532	0
rs12463651	rs72976604	2	237127088	T	C	1.02423e-05	1271	0
rs12463651	rs139805349	2	236957407	G	A	1.02353e-05	170952	0
rs12463651	rs35903066	2	237338764	C	T	1.02289e-05	210405	0
rs12463651	rs72973040	2	236960730	T	G	1.01842e-05	167629	0
rs12463651	rs115183918	2	237371020	G	A	1.01318e-05	242661	0
rs12463651	rs62191024	2	237183472	G	A	1.00335e-05	55113	0
rs12463651	rs115068922	2	236900959	G	A	9.99534e-06	227400	0
rs12463651	rs111686291	2	236969474	G	A	9.9876e-06	158885	0
rs12463651	rs3768935	2	236993996	C	T	9.94318e-06	134363	0
rs12463651	rs146859074	2	237201179	A	G	9.88161e-06	72820	0
rs12463651	rs75775028	2	237114993	G	A	9.85575e-06	13366	0
rs12463651	rs78681719	2	237209072	T	G	9.85084e-06	80713	0
rs12463651	rs78702027	2	237157624	G	A	9.76933e-06	29265	0
rs12463651	rs6735764	2	237334659	C	T	9.64863e-06	206300	0
rs12463651	rs75372477	2	236962134	T	C	9.63608e-06	166225	0
rs12463651	rs138652964	2	236970965	G	A	9.62863e-06	157394	0
rs12463651	rs116307566	2	236881529	G	A	9.62083e-06	246830	0
rs12463651	rs75818134	2	237280464	C	A	9.50088e-06	152105	0
rs12463651	rs74682453	2	237062366	T	C	9.45563e-06	65993	0
rs12463651	rs139771256	2	237105429	T	C	9.44645e-06	22930	0
rs12463651	rs115405972	2	237136462	C	T	9.43776e-06	8103	0
rs12463651	rs79554484	2	236952162	G	A	9.42041e-06	176197	0
rs12463651	rs12469505	2	236952360	G	A	9.36887e-06	175999	0
rs12463651	rs115132269	2	236975153	G	A	9.36279e-06	153206	0
rs12463651	rs140195207	2	237054201	C	T	9.35578e-06	74158	0
rs12463651	rs139998841	2	236981717	G	A	9.33349e-06	146642	0
rs12463651	rs6730076	2	237233447	C	T	9.3218e-06	105088	0
rs12463651	rs78229837	2	236941567	G	A	9.28654e-06	186792	0
rs12463651	rs72974793	2	237108469	C	T	9.28153e-06	19890	0
rs12463651	rs114514832	2	237000306	C	T	9.26806e-06	128053	0
rs1263605	rs1263605	2	207971346	C	T	0.377545	424	1
rs1263605	rs1881933	2	207975577	C	T	0.196786	3807	1
rs1263605	rs2244691	2	207976503	G	T	0.138841	4733	1
rs1263605	rs2244696	2	207976377	C	A	0.116876	4607	1
rs1263605	rs2244786	2	207975954	G	A	0.116077	4184	1
rs1263605	rs1263607	2	207969486	C	T	0.0469315	2284	0
rs1263605	rs10515947	2	207972670	G	A	0.0175894	900	2
rs1263605	rs2287504	2	207947476	C	A	0.0156278	24294	2
rs1263605	rs78801487	2	208154245	A	G	0.0129537	182475	2
rs1263605	rs58942037	2	208019791	C	T	0.00783883	48021	2
rs1263605	rs10932181	2	208027091	C	T	0.00682356	55321	2
rs1263605	rs62188616	2	207957820	T	C	0.0038913	13950	2
rs1263605	rs16839135	2	207937878	C	A	0.00345167	33892	2
rs1263605	rs7568369	2	208031315	G	T	0.00290263	59545	2
rs1263605	rs55691716	2	207937528	G	T	0.00185729	34242	2
rs1263605	rs2302870	2	207953406	T	G	0.0017216	18364	2
rs1263605	rs1006780	2	208205461	G	A	0.00159967	233691	2
rs1263605	rs72968209	2	208047441	T	C	0.00135275	75671	2
rs1263605	rs17281469	2	207931865	T	C	0.00124731	39905	2
rs1263605	rs10490476	2	208028086	T	C	0.000916025	56316	2
rs1263605	rs2244399	2	207979050	T	C	0.000814842	7280	2
rs1263605	rs36050180	2	208047195	G	A	0.000729135	75425	2
rs1263605	rs182549146	2	207762805	C	T	0.000727576	208965	2
rs1263605	rs10209476	2	207916462	A	G	0.000664641	55308	2
rs1263605	rs7592640	2	208148401	G	A	0.000635911	176631	2
rs1263605	rs2244166	2	207980844	G	A	0.000627884	9074	2
rs1263605	rs7581993	2	208170172	C	T	0.000625776	198402	2
rs1263605	rs77134429	2	208002228	C	T	0.000605525	30458	2
rs1263605	rs17281532	2	207932677	T	C	0.000598884	39093	2
rs1263605	rs3791997	2	208029014	A	C	0.000560363	57244	2
rs1263605	rs62188617	2	207960064	G	T	0.000514685	11706	2
rs1263605	rs185989579	2	207757786	T	C	0.000507968	213984	2
rs1263605	rs759663	2	208080975	G	A	0.000500029	109205	2
rs1263605	rs12617897	2	208077446	G	A	0.000489993	105676	2
rs1263605	rs11888248	2	208043412	C	T	0.000479337	71642	2
rs1263605	rs115372136	2	207731193	G	T	0.000441596	240577	2
rs1263605	rs10804156	2	208067684	T	C	0.000436119	95914	2
rs1263605	rs62188618	2	207963034	G	A	0.000385676	8736	2
rs1263605	rs2284934	2	207998800	C	T	0.000374677	27030	2
rs1263605	rs2216375	2	208079942	T	C	0.000373517	108172	2
rs1263605	rs1990777	2	208079496	T	G	0.000324168	107726	2
rs1263605	rs2216782	2	208176232	T	C	0.000317907	204462	2
rs1263605	rs2287505	2	207947086	G	T	0.000294065	24684	2
rs1263605	rs112131736	2	208008360	G	A	0.000283087	36590	2
rs1263605	rs16824796	2	207932900	A	G	0.000260098	38870	2
rs1263605	rs56240527	2	207937114	C	T	0.000259481	34656	2
rs1263605	rs10191593	2	207859590	A	G	0.000239714	112180	2
rs1263605	rs1263623	2	207981781	T	C	0.000235969	10011	2
rs1263605	rs62617140	2	207827220	G	A	0.000235674	144550	2
rs1263605	rs6714490	2	207907469	A	G	0.000228471	64301	2
rs1263605	rs28481642	2	208205001	T	C	0.000223242	233231	2
rs1263605	rs111472597	2	207998473	G	A	0.000223009	26703	2
rs1263605	rs7605972	2	207886174	G	A	0.000203982	85596	2
rs1263605	rs17215792	2	207941909	A	C	0.000202831	29861	2
rs1263605	rs72956141	2	208131639	T	C	0.000199058	159869	2
rs1263605	rs1263674	2	208055723	T	C	0.000197871	83953	2
rs1263605	rs7591154	2	208119704	A	G	0.00018466	147934	2
rs1263605	rs13419066	2	208161390	G	A	0.00017846	189620	2
rs1263605	rs1263624	2	207978218	T	C	0.000174093	6448	2
rs1263605	rs13391185	2	207841680	C	A	0.00017132	130090	2
rs1263605	rs11695409	2	208088987	G	A	0.000168804	117217	2
rs1263605	rs56089947	2	207728233	A	G	0.000164697	243537	2
rs1263605	rs13022657	2	208039623	C	T	0.000159139	67853	2
rs1263605	rs7564704	2	208119683	C	T	0.000157545	147913	2
rs1263605	rs763617	2	208176734	C	A	0.000155498	204964	2
rs1263605	rs114835835	2	207809544	A	G	0.000154929	162226	2
rs1263605	rs62188630	2	208049168	G	A	0.000154414	77398	2
rs1263605	rs4675662	2	208174754	G	A	0.000154117	202984	2
rs1263605	rs1263686	2	208050149	C	T	0.000141117	78379	2
rs1263605	rs17536656	2	207855389	C	T	0.000132307	116381	2
rs1263605	rs11887579	2	208207895	G	A	0.000129162	236125	2
rs1263605	rs150011452	2	207763530	G	A	0.000129003	208240	2
rs1263605	rs34394073	2	207808101	A	C	0.000128976	163669	2
rs1263605	rs72961179	2	207874584	C	T	0.000127103	97186	2
rs1263605	rs7564361	2	207859422	C	T	0.000126864	112348	2
rs1263605	rs13028142	2	207918873	T	G	0.000125526	52897	2
rs1263605	rs993024	2	207813700	A	G	0.000124491	158070	2
rs1263605	rs1270789	2	207983477	T	C	0.000123501	11707	2
rs1263605	rs1453165	2	207813972	A	G	0.000121504	157798	2
rs1263605	rs11687216	2	208148862	C	A	0.00012139	177092	2
rs1263605	rs6741227	2	207881845	C	T	0.000121046	89925	2
rs1263605	rs6732155	2	208105115	C	T	0.000120592	133345	2
rs1263605	rs2254807	2	207985071	T	G	0.000119766	13301	2
rs1263605	rs114326774	2	207725532	A	G	0.000117677	246238	2
rs1263605	rs62188635	2	208082510	C	T	0.000117608	110740	2
rs1263605	rs3791994	2	208009919	A	G	0.000110831	38149	2
rs1263605	rs13403848	2	208015924	G	A	0.000110689	44154	2
rs1263605	rs56212035	2	208014478	G	A	0.000110566	42708	2
rs1263605	rs62188643	2	208155223	G	A	0.000110035	183453	2
rs1263605	rs76919822	2	208126636	C	T	0.000102834	154866	2
rs1263605	rs11890054	2	208069148	C	T	0.000101982	97378	2
rs1263605	rs60317685	2	208132108	T	C	0.000101966	160338	2
rs1263605	rs17202235	2	208220191	T	C	0.0001006	248421	2
rs1263605	rs10804157	2	208123384	T	C	0.000100037	151614	2
rs1263605	rs2244089	2	207981241	T	G	9.98929e-05	9471	0
rs1263605	rs35975236	2	207955679	C	T	9.72264e-05	16091	2
rs1263605	rs114194352	2	208177259	C	T	9.68106e-05	205489	2
rs1263605	rs16839586	2	208173545	A	G	9.60867e-05	201775	2
rs1263605	rs1268864	2	208061275	T	C	9.49011e-05	89505	2
rs1263605	rs9808504	2	208178717	T	C	9.41588e-05	206947	2
rs1263605	rs35805141	2	207907514	T	C	9.31924e-05	64256	2
rs1263605	rs17597007	2	207825309	G	A	9.2348e-05	146461	2
rs1263605	rs112484189	2	208026220	A	C	9.03601e-05	54450	2
rs1263605	rs79832097	2	208010631	G	A	8.8414e-05	38861	2
rs1263605	rs2269079	2	207975211	T	C	8.81901e-05	3441	2
rs1263605	rs146055208	2	207923087	A	G	8.77282e-05	48683	2
rs1263605	rs77259628	2	207724397	G	A	8.39167e-05	247373	2
rs1263605	rs929695	2	208009536	C	T	8.33153e-05	37766	2
rs1263605	rs1263619	2	207954639	T	G	8.18379e-05	17131	2
rs1263605	rs79159981	2	207944358	G	A	8.03977e-05	27412	2
rs1263605	rs116472284	2	208025249	G	A	7.88595e-05	53479	2
rs1263605	rs78663609	2	207855337	T	C	7.86194e-05	116433	2
rs1263605	rs35609166	2	207895438	A	C	7.85272e-05	76332	2
rs1263605	rs72956339	2	207933445	A	G	7.75618e-05	38325	2
rs1263605	rs2269072	2	208001376	A	G	7.59773e-05	29606	2
rs1263605	rs114315593	2	208131650	G	A	7.57637e-05	159880	2
rs1263605	rs17215043	2	207918455	A	C	7.52565e-05	53315	2
rs1263605	rs72957927	2	208170677	G	T	7.08966e-05	198907	2
rs1263605	rs10198545	2	207895283	G	T	7.07384e-05	76487	2
rs1263605	rs73985506	2	208027074	T	C	6.99345e-05	55304	2
rs1263605	rs72956333	2	207930544	G	A	6.9821e-05	41226	2
rs1263605	rs1453168	2	207824548	G	A	6.73814e-05	147222	2
rs1263605	rs2014766	2	207991384	G	A	6.67184e-05	19614	2
rs1263605	rs114004898	2	208086848	C	T	6.62353e-05	115078	2
rs1263605	rs62188649	2	208170275	C	T	6.19263e-05	198505	2
rs1263605	rs2360677	2	208116029	C	T	6.17587e-05	144259	2
rs1263605	rs76155158	2	207731112	A	G	6.14468e-05	240658	2
rs1263605	rs181012591	2	207882497	C	T	6.04559e-05	89273	2
rs1263605	rs116167876	2	208204383	T	C	6.04198e-05	232613	2
rs1263605	rs921623	2	207770539	C	T	6.03625e-05	201231	2
rs1263605	rs7570368	2	208197055	C	A	6.0242e-05	225285	2
rs1263605	rs16839656	2	208201332	C	T	5.91656e-05	229562	2
rs1263605	rs1987285	2	208088791	G	T	5.9122e-05	117021	2
rs1263605	rs148647364	2	207839806	T	G	5.89577e-05	131964	2
rs1263605	rs78864388	2	207842132	G	A	5.8825e-05	129638	2
rs1263605	rs1990811	2	207897860	C	A	5.75331e-05	73910	2
rs1263605	rs72966214	2	208014310	T	C	5.74656e-05	42540	2
rs1263605	rs12618485	2	208118393	C	T	5.71456e-05	146623	2
rs1263605	rs11885081	2	207737720	T	C	5.69334e-05	234050	2
rs1263605	rs16839150	2	207955158	G	A	5.68691e-05	16612	2
rs1263605	rs74698080	2	208116806	G	A	5.65982e-05	145036	2
rs1263605	rs34048654	2	208004912	G	A	5.53296e-05	33142	2
rs1263605	rs7576804	2	207751146	T	C	5.42721e-05	220624	2
rs1263605	rs34191975	2	207894728	A	G	5.33125e-05	77042	2
rs1263605	rs7595344	2	208113826	C	T	5.31661e-05	142056	2
rs1263605	rs115173405	2	207757577	C	T	5.31533e-05	214193	2
rs1263605	rs146871321	2	208044414	C	T	5.28231e-05	72644	2
rs1263605	rs7583299	2	208211115	C	T	5.25831e-05	239345	2
rs1263605	rs11694764	2	208125521	T	C	5.21623e-05	153751	2
rs1263605	rs2359964	2	207949082	G	A	5.18632e-05	22688	2
rs1263605	rs10181757	2	208006413	T	C	5.14923e-05	34643	2
rs1263605	rs4468795	2	207836111	A	G	5.05047e-05	135659	2
rs1263605	rs62188648	2	208170249	T	C	5.02395e-05	198479	2
rs1263605	rs6435362	2	207829986	C	T	4.98107e-05	141784	2
rs1263605	rs17285604	2	208090279	T	C	4.96196e-05	118509	2
rs1263605	rs67373844	2	207779265	A	G	4.8933e-05	192505	2
rs1263605	rs67864253	2	207812357	A	G	4.79349e-05	159413	2
rs1263605	rs79856371	2	208161240	C	T	4.76609e-05	189470	2
rs1263605	rs17218383	2	208019144	A	C	4.70007e-05	47374	2
rs1263605	rs10204517	2	207986933	G	A	4.69302e-05	15163	2
rs1263605	rs1035267	2	208011105	C	T	4.67905e-05	39335	2
rs1263605	rs71429762	2	208122900	A	G	4.66857e-05	151130	2
rs1263605	rs9789433	2	207736602	A	G	4.62729e-05	235168	2
rs1263605	rs13016931	2	207914021	A	G	4.56608e-05	57749	2
rs1263605	rs11678238	2	208167820	C	T	4.52114e-05	196050	2
rs1263605	rs146522696	2	208016674	C	T	4.51654e-05	44904	2
rs1263605	rs116788923	2	208095430	G	A	4.49049e-05	123660	2
rs1263605	rs13390896	2	208213033	G	A	4.43438e-05	241263	2
rs1263605	rs141296464	2	207806328	G	A	4.39685e-05	165442	2
rs1263605	rs114631583	2	208005502	G	A	4.38988e-05	33732	2
rs1263605	rs34669828	2	208195903	G	T	4.34879e-05	224133	2
rs1263605	rs11686465	2	207859734	A	G	4.3384e-05	112036	2
rs1263605	rs11674656	2	208161729	T	C	4.33001e-05	189959	2
rs1263605	rs11674816	2	208162078	T	C	4.27762e-05	190308	2
rs1263605	rs17458475	2	207831954	T	C	4.27612e-05	139816	2
rs1263605	rs145121558	2	208144483	A	G	4.26675e-05	172713	2
rs1263605	rs7582092	2	207833848	A	G	4.18307e-05	137922	2
rs1263605	rs11680137	2	208162341	A	G	4.16496e-05	190571	2
rs1263605	rs6718930	2	207901412	C	T	4.13349e-05	70358	2
rs1263605	rs11687180	2	208169722	T	C	4.10866e-05	197952	2
rs1263605	rs10932174	2	207831791	G	A	4.0777e-05	139979	2
rs1263605	rs16839639	2	208194639	C	T	4.04144e-05	222869	2
rs1263605	rs1031431	2	207740653	G	T	4.02306e-05	231117	2
rs1263605	rs77623566	2	207956471	C	T	4.02115e-05	15299	2
rs1263605	rs2269076	2	207987739	C	T	4.02055e-05	15969	2
rs1263605	rs12052532	2	208155956	A	G	3.96814e-05	184186	2
rs1263605	rs16839535	2	208149684	G	A	3.9614e-05	177914	2
rs1263605	rs13030549	2	207906781	T	C	3.92216e-05	64989	2
rs1263605	rs67031235	2	207958142	C	T	3.8513e-05	13628	2
rs1263605	rs74666799	2	207918861	T	C	3.82035e-05	52909	2
rs1263605	rs13384272	2	207830758	T	C	3.79872e-05	141012	2
rs1263605	rs993844	2	207809383	G	T	3.76777e-05	162387	2
rs1263605	rs1263602	2	207928122	T	G	3.75498e-05	43648	2
rs1263605	rs1453166	2	207816366	T	C	3.73012e-05	155404	2
rs1263605	rs10932172	2	207802116	T	C	3.70557e-05	169654	2
rs1263605	rs2543595	2	207948172	T	C	3.69515e-05	23598	2
rs1263605	rs16838934	2	207723592	G	A	3.69357e-05	248178	2
rs1263605	rs17458322	2	207800839	G	A	3.65055e-05	170931	2
rs1263605	rs10211041	2	208076911	A	G	3.64509e-05	105141	2
rs1263605	rs929696	2	208116234	C	T	3.61563e-05	144464	2
rs1263605	rs35631251	2	207801387	T	C	3.61274e-05	170383	2
rs1263605	rs17639712	2	208152101	C	T	3.57633e-05	180331	2
rs1263605	rs10198120	2	207894794	G	T	3.54834e-05	76976	2
rs1263605	rs78305254	2	208130906	A	G	3.54802e-05	159136	2
rs1263605	rs10187826	2	208076936	G	A	3.51229e-05	105166	2
rs1263605	rs66525723	2	207958353	C	A	3.5058e-05	13417	2
rs1263605	rs74946207	2	207956967	G	A	3.50151e-05	14803	2
rs1263605	rs10084301	2	207950989	G	A	3.48837e-05	20781	2
rs1263605	rs2359859	2	207809778	A	G	3.46805e-05	161992	2
rs1263605	rs12104997	2	207839506	G	A	3.44146e-05	132264	2
rs1263605	rs11883547	2	208165513	C	T	3.41643e-05	193743	2
rs1263605	rs16839577	2	208158100	C	T	3.34032e-05	186330	2
rs1263605	rs116471510	2	207938446	T	C	3.29667e-05	33324	2
rs1263605	rs10170608	2	207983805	A	G	3.28922e-05	12035	2
rs1263605	rs12694078	2	207992333	A	G	3.25852e-05	20563	2
rs1263605	rs35045904	2	207742327	C	A	3.22353e-05	229443	2
rs1263605	rs77463728	2	208146362	A	G	3.22088e-05	174592	2
rs1263605	rs2360680	2	208203852	T	G	3.20561e-05	232082	2
rs1263605	rs1006389	2	207843712	T	C	3.18624e-05	128058	2
rs1263605	rs1377389	2	207874372	T	C	3.18223e-05	97398	2
rs1263605	rs76426527	2	208192707	G	A	3.18129e-05	220937	2
rs1263605	rs725822	2	207732113	T	C	3.17559e-05	239657	2
rs1263605	rs16839629	2	208189282	T	C	3.16361e-05	217512	2
rs1263605	rs190599254	2	208087819	C	T	3.16031e-05	116049	2
rs1263605	rs78512212	2	207926192	C	T	3.1399e-05	45578	2
rs1263605	rs62188647	2	208168715	T	C	3.12995e-05	196945	2
rs1263605	rs79635432	2	208192787	G	A	3.11962e-05	221017	2
rs1263605	rs4527185	2	208216682	G	A	3.06176e-05	244912	2
rs1263605	rs6733661	2	208181004	C	T	3.05037e-05	209234	2
rs1263605	rs2194374	2	208176487	G	A	3.02473e-05	204717	2
rs1263605	rs7582305	2	207833983	A	G	3.0107e-05	137787	2
rs1263605	rs6727168	2	207989470	T	C	2.98654e-05	17700	2
rs1263605	rs960379	2	208088537	C	T	2.96991e-05	116767	2
rs1263605	rs78853803	2	208022813	G	A	2.92414e-05	51043	2
rs1263605	rs1263603	2	207927831	A	G	2.92328e-05	43939	2
rs1263605	rs16839580	2	208169592	G	T	2.91772e-05	197822	2
rs1263605	rs6751523	2	208210651	C	T	2.89863e-05	238881	2
rs1263605	rs79087376	2	208166279	A	G	2.87403e-05	194509	2
rs1263605	rs140020007	2	208215131	C	A	2.87016e-05	243361	0
rs1263605	rs11895127	2	208170833	A	G	2.85707e-05	199063	0
rs1263605	rs2216779	2	208164121	T	C	2.85358e-05	192351	0
rs1263605	rs2216780	2	208164546	G	A	2.85013e-05	192776	0
rs1263605	rs7561116	2	207830363	C	T	2.84083e-05	141407	2
rs1263605	rs73985737	2	207724304	A	C	2.79126e-05	247466	0
rs1263605	rs2284936	2	207984651	C	T	2.78516e-05	12881	0
rs1263605	rs2098524	2	207872123	C	T	2.77049e-05	99647	0
rs1263605	rs4675661	2	208160480	C	A	2.77001e-05	188710	0
rs1263605	rs138630303	2	208127311	G	A	2.76678e-05	155541	0
rs1263605	rs730974	2	207799522	T	C	2.75853e-05	172248	0
rs1263605	rs75945079	2	207991343	C	T	2.75391e-05	19573	0
rs1263605	rs716630	2	208106829	T	C	2.74201e-05	135059	0
rs1263605	rs114657667	2	207954584	G	A	2.73896e-05	17186	0
rs1263605	rs7591927	2	208168903	T	C	2.72805e-05	197133	0
rs1263605	rs7563853	2	207849856	T	C	2.72239e-05	121914	0
rs1263605	rs4574099	2	207826721	G	A	2.71496e-05	145049	0
rs1263605	rs13030929	2	208121828	C	T	2.6918e-05	150058	0
rs1263605	rs6720359	2	207896469	G	A	2.68209e-05	75301	0
rs1263605	rs17458266	2	207785912	G	T	2.67481e-05	185858	0
rs1263605	rs10180007	2	207731357	C	A	2.65624e-05	240413	0
rs1263605	rs17281252	2	207921041	T	C	2.6549e-05	50729	0
rs1263605	rs2098523	2	207872136	C	A	2.62505e-05	99634	0
rs1263605	rs6728870	2	208003676	C	T	2.59743e-05	31906	0
rs1263605	rs78616705	2	208019286	T	C	2.59403e-05	47516	0
rs1263605	rs1468982	2	207908875	T	G	2.58861e-05	62895	0
rs1263605	rs112596641	2	208140991	G	A	2.56673e-05	169221	0
rs1263605	rs1901771	2	207817317	C	A	2.53829e-05	154453	0
rs1263605	rs12694071	2	207820631	T	C	2.52016e-05	151139	0
rs1263605	rs6747864	2	207926080	A	C	2.50102e-05	45690	0
rs1263605	rs1453160	2	207877465	G	A	2.46399e-05	94305	0
rs1263605	rs10515949	2	207737913	T	C	2.46337e-05	233857	0
rs1263605	rs116402031	2	207862755	C	A	2.44805e-05	109015	0
rs1263605	rs6720430	2	207798923	T	G	2.43164e-05	172847	0
rs1263605	rs1035263	2	208114630	A	C	2.39921e-05	142860	0
rs1263605	rs1263673	2	208055947	G	A	2.39895e-05	84177	0
rs1263605	rs79573025	2	208056262	T	G	2.39738e-05	84492	0
rs1263605	rs17458440	2	207830653	A	C	2.39072e-05	141117	0
rs1263605	rs17458273	2	207786349	G	A	2.38367e-05	185421	0
rs1263605	rs2111594	2	208126397	G	A	2.378e-05	154627	0
rs1263605	rs7560686	2	207946434	A	G	2.30069e-05	25336	0
rs1263605	rs2194372	2	208169357	C	T	2.29537e-05	197587	0
rs1263605	rs16839541	2	208149791	C	T	2.29334e-05	178021	0
rs1263605	rs74846006	2	208169002	T	C	2.27785e-05	197232	0
rs1263605	rs2543593	2	207948768	C	T	2.27094e-05	23002	0
rs1263605	rs58361105	2	207907899	C	A	2.27e-05	63871	0
rs1263605	rs62188621	2	207992837	G	A	2.23892e-05	21067	0
rs1263605	rs10196134	2	207970487	T	C	2.23752e-05	1283	0
rs1263605	rs10515946	2	208038537	A	C	2.23082e-05	66767	0
rs1263605	rs72961159	2	207858551	A	G	2.2238e-05	113219	0
rs1263605	rs13406243	2	207991848	C	T	2.22215e-05	20078	0
rs1263605	rs73985540	2	208156199	G	T	2.22081e-05	184429	0
rs1263605	rs1990779	2	208055093	T	C	2.19522e-05	83323	0
rs1263605	rs73057482	2	207752798	G	A	2.18919e-05	218972	0
rs1263605	rs62188610	2	207925073	C	T	2.12988e-05	46697	0
rs1263605	rs2287503	2	207982585	C	A	2.11359e-05	10815	0
rs1263605	rs2359960	2	207908162	C	A	2.11178e-05	63608	0
rs1263605	rs7583784	2	207822048	C	T	2.11158e-05	149722	0
rs1263605	rs11680516	2	208205711	T	C	2.08776e-05	233941	0
