## Supplementary material for "Multivariate genetic analysis maps shared biology between psoriasis and cardiovascular diseases": Table S (part 12 of 16)

### Sheet: Table S12 (continued)
locus	SNP	CHR	BP	A1	A2	PIP	DISTANCE_FROM_CENTER	CREDIBLE_SET
rs1263605	rs11884430	2	207905046	C	T	2.0855e-05	66724	0
rs1263605	rs59601432	2	208051419	A	C	2.08315e-05	79649	0
rs1263605	rs2123527	2	207865069	T	C	2.04737e-05	106701	0
rs1263605	rs10168195	2	208166426	G	A	2.03174e-05	194656	0
rs1263605	rs78398146	2	208041975	T	C	2.01978e-05	70205	0
rs1263605	rs78847064	2	208116673	C	T	2.00182e-05	144903	0
rs1263605	rs2359731	2	207725030	A	G	1.98444e-05	246740	0
rs1263605	rs11884024	2	208160357	G	A	1.98191e-05	188587	0
rs1263605	rs7582312	2	208105518	C	T	1.97714e-05	133748	0
rs1263605	rs138547591	2	207991663	T	C	1.95093e-05	19893	0
rs1263605	rs11683789	2	208152102	G	A	1.94512e-05	180332	0
rs1263605	rs62196050	2	207813578	C	T	1.94051e-05	158192	0
rs1263605	rs12477676	2	207844829	A	G	1.93667e-05	126941	0
rs1263605	rs10179420	2	207730737	C	T	1.92774e-05	241033	0
rs1263605	rs62188611	2	207925504	C	T	1.92772e-05	46266	0
rs1263605	rs200282955	2	207840857	A	G	1.91606e-05	130913	0
rs1263605	rs150555601	2	207992626	T	G	1.91098e-05	20856	0
rs1263605	rs918343	2	207742630	T	C	1.89212e-05	229140	0
rs1263605	rs6739008	2	207936541	C	T	1.87016e-05	35229	0
rs1263605	rs73057486	2	207756611	T	C	1.86662e-05	215159	0
rs1263605	rs72961182	2	207875743	C	T	1.85756e-05	96027	0
rs1263605	rs74679300	2	207935609	G	T	1.85065e-05	36161	0
rs1263605	rs6732724	2	208045247	G	A	1.84752e-05	73477	0
rs1263605	rs11685684	2	207807880	T	C	1.84557e-05	163890	0
rs1263605	rs17458461	2	207831019	A	G	1.84215e-05	140751	0
rs1263605	rs10202519	2	207817018	T	C	1.81629e-05	154752	0
rs1263605	rs71429764	2	208187711	G	A	1.80856e-05	215941	0
rs1263605	rs76339727	2	208107457	G	A	1.78775e-05	135687	0
rs1263605	rs6759178	2	207789394	T	C	1.76229e-05	182376	0
rs1263605	rs55768806	2	207881497	C	T	1.75403e-05	90273	0
rs1263605	rs6707374	2	207923286	C	T	1.74901e-05	48484	0
rs1263605	rs7605998	2	207803548	G	A	1.74443e-05	168222	0
rs1263605	rs72952221	2	208114544	G	A	1.74129e-05	142774	0
rs1263605	rs4675660	2	208155510	C	T	1.7385e-05	183740	0
rs1263605	rs76310729	2	208122078	G	A	1.73595e-05	150308	0
rs1263605	rs7578818	2	207773004	A	G	1.72903e-05	198766	0
rs1263605	rs12473295	2	207818325	C	T	1.72891e-05	153445	0
rs1263605	rs75295922	2	207814273	C	A	1.72775e-05	157497	0
rs1263605	rs58523207	2	207744081	G	T	1.72524e-05	227689	0
rs1263605	rs13019643	2	207930310	T	C	1.71602e-05	41460	0
rs1263605	rs77822343	2	208114599	T	C	1.71554e-05	142829	0
rs1263605	rs35041776	2	207817712	C	T	1.70448e-05	154058	0
rs1263605	rs12694076	2	207968169	A	G	1.68144e-05	3601	0
rs1263605	rs62188634	2	208079466	C	T	1.67989e-05	107696	0
rs1263605	rs62194860	2	207859250	C	A	1.6562e-05	112520	0
rs1263605	rs58392404	2	207994391	T	C	1.64947e-05	22621	0
rs1263605	rs62188631	2	208064997	G	A	1.64928e-05	93227	0
rs1263605	rs72952244	2	208122062	T	C	1.63572e-05	150292	0
rs1263605	rs17458580	2	207856551	T	G	1.63507e-05	115219	0
rs1263605	rs34546946	2	207951346	C	T	1.63394e-05	20424	0
rs1263605	rs7604912	2	207823719	T	C	1.63042e-05	148051	0
rs1263605	rs55793928	2	207872196	C	T	1.61972e-05	99574	0
rs1263605	rs80114739	2	207757167	T	C	1.61328e-05	214603	0
rs1263605	rs10497886	2	207858123	T	C	1.60858e-05	113647	0
rs1263605	rs78690297	2	208100299	T	G	1.6069e-05	128529	0
rs1263605	rs2080711	2	207872075	A	C	1.59097e-05	99695	0
rs1263605	rs11682480	2	208136668	T	C	1.5907e-05	164898	0
rs1263605	rs72956315	2	207923914	G	T	1.5873e-05	47856	0
rs1263605	rs16838957	2	207735000	G	A	1.58416e-05	236770	0
rs1263605	rs13026389	2	207723349	T	C	1.57798e-05	248421	0
rs1263605	rs56167178	2	208127390	G	A	1.57757e-05	155620	0
rs1263605	rs72956200	2	208160636	C	T	1.57269e-05	188866	0
rs1263605	rs36031034	2	207838388	C	T	1.56808e-05	133382	0
rs1263605	rs4673368	2	208126719	T	C	1.56708e-05	154949	0
rs1263605	rs6713778	2	207727176	T	C	1.5655e-05	244594	0
rs1263605	rs72961186	2	207877819	T	C	1.56292e-05	93951	0
rs1263605	rs116628873	2	208065842	T	C	1.56219e-05	94072	0
rs1263605	rs4673369	2	208155834	G	T	1.53965e-05	184064	0
rs1263605	rs141139355	2	208075602	C	T	1.53381e-05	103832	0
rs1263605	rs114283778	2	208000279	C	A	1.52482e-05	28509	0
rs1263605	rs10166040	2	207999630	C	T	1.511e-05	27860	0
rs1263605	rs17282398	2	207973060	C	T	1.51039e-05	1290	0
rs1263605	rs114843806	2	208093369	C	T	1.49929e-05	121599	0
rs1263605	rs36086333	2	207871199	A	G	1.47398e-05	100571	0
rs1263605	rs138650555	2	207725450	A	G	1.47283e-05	246320	0
rs1263605	rs111857188	2	208205474	C	T	1.46075e-05	233704	0
rs1263605	rs10515950	2	207738671	T	G	1.45686e-05	233099	0
rs1263605	rs76065962	2	207735353	G	A	1.45507e-05	236417	0
rs1263605	rs12464038	2	207734321	A	C	1.44274e-05	237449	0
rs1263605	rs4675657	2	208126655	G	A	1.44069e-05	154885	0
rs1263605	rs77307594	2	208093212	T	C	1.44002e-05	121442	0
rs1263605	rs79721900	2	207756951	G	A	1.42508e-05	214819	0
rs1263605	rs76510522	2	207854575	G	A	1.41063e-05	117195	0
rs1263605	rs12469482	2	207738878	A	G	1.39384e-05	232892	0
rs1263605	rs72956178	2	208150658	G	A	1.39006e-05	178888	0
rs1263605	rs74993297	2	208059290	C	T	1.36641e-05	87520	0
rs1263605	rs57253161	2	207994843	C	A	1.36075e-05	23073	0
rs1263605	rs149226613	2	207759638	C	T	1.35139e-05	212132	0
rs1263605	rs2884844	2	207908361	A	C	1.34561e-05	63409	0
rs1263605	rs7587507	2	207762804	C	T	1.32306e-05	208966	0
rs1263605	rs144023110	2	207905392	G	A	1.32182e-05	66378	0
rs1263605	rs79514548	2	208089235	C	T	1.31651e-05	117465	0
rs1263605	rs62188594	2	207883760	C	A	1.31058e-05	88010	0
rs1263605	rs72952250	2	208124306	C	T	1.30858e-05	152536	0
rs1263605	rs11688316	2	208145634	T	C	1.28426e-05	173864	0
rs1263605	rs12622472	2	207802067	G	A	1.28046e-05	169703	0
rs1263605	rs78455084	2	207948920	T	C	1.27608e-05	22850	0
rs1263605	rs113167779	2	208090100	A	G	1.2749e-05	118330	0
rs1263605	rs114632454	2	208111920	A	G	1.27435e-05	140150	0
rs1263605	rs75361694	2	207947111	G	A	1.26217e-05	24659	0
rs1263605	rs10183415	2	207762545	C	T	1.25448e-05	209225	0
rs1263605	rs76588796	2	208043022	C	T	1.24882e-05	71252	0
rs1263605	rs115960088	2	208182936	G	A	1.24703e-05	211166	0
rs1263605	rs138178386	2	208136307	G	A	1.23673e-05	164537	0
rs1263605	rs114124859	2	207853826	A	G	1.23661e-05	117944	0
rs1263605	rs77549930	2	207741702	G	A	1.23531e-05	230068	0
rs1263605	rs1597918	2	207754489	G	A	1.2268e-05	217281	0
rs1263605	rs13013720	2	207754955	G	T	1.21412e-05	216815	0
rs1263605	rs72956165	2	208145063	G	A	1.19412e-05	173293	0
rs1263605	rs72961183	2	207876863	G	A	1.194e-05	94907	0
rs1263605	rs7568351	2	207853432	A	G	1.19372e-05	118338	0
rs1263605	rs115318201	2	207908152	T	C	1.18066e-05	63618	0
rs1263605	rs79216138	2	208073327	A	G	1.18019e-05	101557	0
rs1263605	rs74780414	2	207951413	G	A	1.17302e-05	20357	0
rs1263605	rs7559545	2	207917702	C	T	1.17302e-05	54068	0
rs1263605	rs6705071	2	207733838	G	A	1.16961e-05	237932	0
rs1263605	rs7596041	2	208209506	C	T	1.1668e-05	237736	0
rs1263605	rs75709354	2	208201740	C	T	1.1664e-05	229970	0
rs1263605	rs72956375	2	207951366	C	T	1.1648e-05	20404	0
rs1263605	rs113704739	2	207884286	G	A	1.16462e-05	87484	0
rs1263605	rs2700165	2	207953889	T	C	1.16417e-05	17881	0
rs1263605	rs6729582	2	208129356	G	A	1.16082e-05	157586	0
rs1263605	rs62197398	2	207838587	C	T	1.15095e-05	133183	0
rs1263605	rs2700164	2	207934580	T	C	1.15074e-05	37190	0
rs1263605	rs149408013	2	207971531	C	T	1.14469e-05	239	0
rs1263605	rs149097556	2	207926592	G	T	1.13362e-05	45178	0
rs1263605	rs72956186	2	208152520	T	C	1.11472e-05	180750	0
rs1263605	rs68128257	2	207809886	A	G	1.10677e-05	161884	0
rs1263605	rs10932187	2	208172566	T	C	1.10296e-05	200796	0
rs1263605	rs116380638	2	208135091	G	A	1.10109e-05	163321	0
rs1263605	rs3791988	2	207965263	A	G	1.09495e-05	6507	0
rs1263605	rs72954216	2	207881023	C	T	1.09179e-05	90747	0
rs1263605	rs1263629	2	207936911	A	G	1.08671e-05	34859	0
rs1263605	rs115632902	2	208067475	G	A	1.08337e-05	95705	0
rs1263605	rs72956145	2	208134333	A	G	1.07065e-05	162563	0
rs1263605	rs11902678	2	207815104	A	G	1.07011e-05	156666	0
rs1263605	rs34724213	2	207769523	C	T	1.05977e-05	202247	0
rs1263605	rs2084940	2	207792700	G	A	1.05868e-05	179070	0
rs1263605	rs6730390	2	207733397	A	G	1.05827e-05	238373	0
rs1263605	rs2123525	2	207781139	T	C	1.05573e-05	190631	0
rs1263605	rs2111595	2	208125148	G	A	1.04633e-05	153378	0
rs1263605	rs2359858	2	207806431	C	T	1.04105e-05	165339	0
rs1263605	rs9941598	2	207762881	G	A	1.02699e-05	208889	0
rs1263605	rs6754615	2	208207603	T	C	1.018e-05	235833	0
rs1263605	rs34667939	2	207904877	G	A	1.01741e-05	66893	0
rs1263605	rs11692974	2	207743908	C	A	1.0103e-05	227862	0
rs1263605	rs114970733	2	207864911	T	C	1.00702e-05	106859	0
rs1263605	rs2840196	2	207994532	T	C	1.00419e-05	22762	0
rs1263605	rs62188596	2	207885262	A	G	9.97285e-06	86508	0
rs1263605	rs79545486	2	208010110	C	T	9.94134e-06	38340	0
rs1263605	rs10198055	2	207894892	C	T	9.82897e-06	76878	0
rs1263605	rs111574905	2	207765921	A	C	9.79262e-06	205849	0
rs1263605	rs112585455	2	207815814	A	G	9.77834e-06	155956	0
rs1263605	rs58404005	2	207761543	G	A	9.76344e-06	210227	0
rs1263605	rs10184916	2	207891024	G	A	9.74942e-06	80746	0
rs1263605	rs115132085	2	208111211	G	A	9.72001e-06	139441	0
rs1263605	rs149755544	2	208197555	G	A	9.69033e-06	225785	0
rs1263605	rs11885113	2	207767892	T	C	9.64099e-06	203878	0
rs1263605	rs113821499	2	208169615	C	T	9.61257e-06	197845	0
rs1263605	rs73059462	2	207772049	T	C	9.59979e-06	199721	0
rs1263605	rs116458579	2	207762842	A	G	9.52752e-06	208928	0
rs1263605	rs73059454	2	207766493	T	C	9.50616e-06	205277	0
rs1263605	rs13018536	2	207759254	T	C	9.49966e-06	212516	0
rs1263605	rs6728532	2	207749855	C	T	9.45375e-06	221915	0
rs1263605	rs80040162	2	208170953	G	A	9.44142e-06	199183	0
rs1263605	rs4673364	2	207733111	C	T	9.43512e-06	238659	0
rs1263605	rs34870879	2	207967683	C	T	9.42971e-06	4087	0
rs1263605	rs6435372	2	208186963	G	T	9.30338e-06	215193	0
rs1263605	rs13423779	2	207759007	T	G	9.27297e-06	212763	0
rs1263605	rs148249108	2	207762717	T	C	9.27245e-06	209053	0
rs1263605	rs11902322	2	207915477	A	G	9.22425e-06	56293	0
rs1263605	rs75467175	2	208023750	T	C	9.21366e-06	51980	0
rs1263605	rs67362332	2	207726576	G	T	9.17906e-06	245194	0
rs1263605	rs7597901	2	207808536	A	G	9.16353e-06	163234	0
rs1263605	rs60461685	2	207759211	A	G	9.13584e-06	212559	0
rs1263605	rs77712319	2	207969399	A	G	9.09462e-06	2371	0
rs1263605	rs72951651	2	208200249	T	C	9.0934e-06	228479	0
rs1263605	rs1987434	2	207792052	G	A	9.08163e-06	179718	0
rs1263605	rs150114343	2	208208605	G	A	9.05979e-06	236835	0
rs1263605	rs12471147	2	207757853	G	A	9.0358e-06	213917	0
rs1263605	rs111648447	2	207882134	T	C	8.94422e-06	89636	0
rs1263605	rs145806557	2	207812691	G	A	8.94059e-06	159079	0
rs1263605	rs10183303	2	207762451	C	T	8.91788e-06	209319	0
rs1263605	rs116336782	2	207732296	C	T	8.86884e-06	239474	0
rs1263605	rs79826169	2	208152843	G	A	8.82368e-06	181073	0
rs1263605	rs77809860	2	207744497	C	T	8.82336e-06	227273	0
rs1263605	rs143402705	2	208066456	G	A	8.78147e-06	94686	0
rs1263605	rs116603622	2	208194696	C	T	8.74451e-06	222926	0
rs1263605	rs149980972	2	207883434	G	A	8.73271e-06	88336	0
rs1263605	rs13003290	2	207912088	G	A	8.69052e-06	59682	0
rs1263605	rs115306569	2	207782463	C	T	8.68628e-06	189307	0
rs1263605	rs149205836	2	207991345	C	T	8.67455e-06	19575	0
rs1263605	rs17219423	2	208063963	C	T	8.64916e-06	92193	0
rs1263605	rs4675645	2	207851330	A	G	8.64843e-06	120440	0
rs1263605	rs75959544	2	207770575	C	T	8.56986e-06	201195	0
rs1263605	rs74317445	2	208055946	C	T	8.56671e-06	84176	0
rs1263605	rs80298793	2	207758665	G	A	8.55026e-06	213105	0
rs1263605	rs77830297	2	208069333	G	A	8.53911e-06	97563	0
rs1263605	rs62196054	2	207832064	T	G	8.50959e-06	139706	0
rs1263605	rs17216605	2	207973691	T	C	8.48981e-06	1921	0
rs1263605	rs6709320	2	208124593	C	T	8.45132e-06	152823	0
rs1263605	rs16839664	2	208208270	C	T	8.4434e-06	236500	0
rs1263605	rs115930959	2	208075897	C	T	8.43265e-06	104127	0
rs1263605	rs116348367	2	208058159	A	G	8.41666e-06	86389	0
rs1263605	rs6708369	2	207745149	C	T	8.38654e-06	226621	0
rs1263605	rs76237953	2	207886400	C	T	8.32241e-06	85370	0
rs1263605	rs78078239	2	208078313	A	G	8.29319e-06	106543	0
rs1263605	rs113669190	2	207725357	G	A	8.26711e-06	246413	0
rs1263605	rs72954225	2	207888870	T	G	8.21256e-06	82900	0
rs1263605	rs10187918	2	207788562	G	A	8.20374e-06	183208	0
rs1263605	rs148237306	2	207819063	A	C	8.20027e-06	152707	0
rs1263605	rs72957171	2	207744298	C	T	8.19999e-06	227472	0
rs1263605	rs10497885	2	207857174	A	C	8.19861e-06	114596	0
rs1263605	rs76762915	2	207756058	G	A	8.19497e-06	215712	0
rs1263605	rs35996820	2	207878468	G	T	8.14643e-06	93302	0
rs1263605	rs16839653	2	208196247	C	T	8.11938e-06	224477	0
rs1263605	rs114547709	2	207947710	G	A	8.06611e-06	24060	0
rs1263605	rs6730361	2	207781917	T	C	8.04922e-06	189853	0
rs1263605	rs72954244	2	207893783	T	C	7.99453e-06	77987	0
rs1263605	rs11890346	2	207760877	C	T	7.98276e-06	210893	0
rs1263605	rs60165679	2	207761780	G	T	7.97832e-06	209990	0
rs1263605	rs72957928	2	208170747	C	T	7.97332e-06	198977	0
rs1263605	rs9941612	2	207764185	G	A	7.96127e-06	207585	0
rs1263605	rs144564230	2	208209403	C	T	7.95712e-06	237633	0
rs1263605	rs142446057	2	207990248	T	C	7.94284e-06	18478	0
rs1263605	rs148630421	2	208066711	G	T	7.92152e-06	94941	0
rs1263605	rs112076191	2	208143978	C	T	7.89068e-06	172208	0
rs1263605	rs139686964	2	208088716	G	T	7.88598e-06	116946	0
rs1263605	rs34422983	2	207921666	C	T	7.88325e-06	50104	0
rs1263605	rs12474402	2	207736571	C	T	7.85373e-06	235199	0
rs1263605	rs139553965	2	207760622	G	A	7.85086e-06	211148	0
rs1263605	rs10199618	2	207992164	T	C	7.78563e-06	20394	0
rs1263605	rs17536670	2	207856837	A	C	7.72895e-06	114933	0
rs1263605	rs72954237	2	207891442	A	C	7.72661e-06	80328	0
rs1263605	rs76371363	2	207890625	A	G	7.72374e-06	81145	0
rs1263605	rs13410286	2	207758906	C	T	7.71813e-06	212864	0
rs1263605	rs146794611	2	208153403	G	A	7.71451e-06	181633	0
rs1263605	rs75709674	2	208130971	G	A	7.69127e-06	159201	0
rs1263605	rs11682532	2	208136760	T	G	7.66307e-06	164990	0
rs1263605	rs147748950	2	208214930	C	T	7.64619e-06	243160	0
rs1263605	rs10208535	2	207794269	T	C	7.64157e-06	177501	0
rs1263605	rs10515948	2	207733167	T	C	7.63998e-06	238603	0
rs1263605	rs11687039	2	207764978	C	T	7.60254e-06	206792	0
rs1263605	rs6756466	2	207727527	G	A	7.53768e-06	244243	0
rs1263605	rs148205385	2	208164293	A	G	7.52148e-06	192523	0
rs1263605	rs75279309	2	208100611	C	T	7.51594e-06	128841	0
rs1263605	rs16839086	2	207915849	C	A	7.49304e-06	55921	0
rs1263605	rs78912085	2	207724783	C	A	7.47629e-06	246987	0
rs1263605	rs147368173	2	208189866	G	A	7.42416e-06	218096	0
rs1263605	rs880173	2	207849378	T	C	7.4113e-06	122392	0
rs1263605	rs77341951	2	207860338	C	T	7.38827e-06	111432	0
rs1263605	rs116440871	2	208061206	C	A	7.3825e-06	89436	0
rs1263605	rs6739693	2	208112602	G	T	7.27872e-06	140832	0
rs1263605	rs76499061	2	207782707	C	T	7.22564e-06	189063	0
rs1263605	rs763615	2	208073593	C	T	7.19229e-06	101823	0
rs1263605	rs114502649	2	207964669	T	C	7.17716e-06	7101	0
rs1263605	rs1019400	2	207936799	A	G	7.16932e-06	34971	0
rs1263605	rs62196049	2	207809243	A	C	7.14568e-06	162527	0
rs1263605	rs34805759	2	207726003	C	T	7.14036e-06	245767	0
rs1263605	rs114893187	2	207947776	C	T	7.05091e-06	23994	0
rs1263605	rs140610312	2	207759258	C	A	7.04053e-06	212512	0
rs1263605	rs150927329	2	207822056	T	C	7.03854e-06	149714	0
rs1263605	rs141020703	2	207761255	G	A	7.03053e-06	210515	0
rs1263605	rs12477368	2	207796726	C	A	7.00805e-06	175044	0
rs1263605	rs139517331	2	208144180	C	T	6.99859e-06	172410	0
rs1263605	rs17282552	2	207973815	T	C	6.9564e-06	2045	0
rs1263605	rs138597554	2	208125152	T	C	6.94841e-06	153382	0
rs1263605	rs144938445	2	208168564	T	C	6.9344e-06	196794	0
rs1263605	rs77364539	2	208186130	A	G	6.92641e-06	214360	0
rs1263605	rs114484717	2	207966788	A	G	6.82591e-06	4982	0
rs1263605	rs1016402	2	208140317	C	T	6.8186e-06	168547	0
rs1263605	rs17744719	2	207723830	C	A	6.80999e-06	247940	0
rs1263605	rs112428762	2	208199080	C	T	6.80986e-06	227310	0
rs1263605	rs114938779	2	207764579	G	A	6.80548e-06	207191	0
rs1263605	rs150082185	2	207884691	A	G	6.79697e-06	87079	0
rs1263605	rs2042135	2	207726297	G	A	6.79275e-06	245473	0
rs1263605	rs35714793	2	207852055	A	G	6.7803e-06	119715	0
rs1263605	rs7567231	2	208187425	T	G	6.77134e-06	215655	0
rs1263605	rs78885878	2	207878285	G	A	6.72571e-06	93485	0
rs1263605	rs79791944	2	207979716	G	A	6.67735e-06	7946	0
rs1263605	rs10207811	2	208133613	C	T	6.67003e-06	161843	0
rs1263605	rs1377391	2	207755418	C	T	6.66223e-06	216352	0
rs1263605	rs140545699	2	208160142	T	C	6.65049e-06	188372	0
rs1263605	rs6732962	2	208129918	C	A	6.64867e-06	158148	0
rs1263605	rs13427241	2	207729784	T	G	6.64395e-06	241986	0
rs1263605	rs114635205	2	208164581	G	A	6.64083e-06	192811	0
rs1263605	rs56854091	2	207766310	G	A	6.64063e-06	205460	0
rs1263605	rs74871896	2	208146079	A	G	6.61957e-06	174309	0
rs1263605	rs181869831	2	207870936	C	A	6.57934e-06	100834	0
rs1263605	rs62196047	2	207805840	T	C	6.5366e-06	165930	0
rs1263605	rs115145176	2	207881415	G	T	6.46127e-06	90355	0
rs1263605	rs112753985	2	208137464	C	T	6.42018e-06	165694	0
rs1263605	rs115134422	2	208132412	G	A	6.37806e-06	160642	0
rs1263605	rs73985515	2	208042749	C	T	6.37408e-06	70979	0
rs1263605	rs11898699	2	207894593	G	A	6.35366e-06	77177	0
rs1263605	rs142707409	2	208201971	C	T	6.33479e-06	230201	0
rs1263605	rs114199239	2	207808733	T	C	6.30951e-06	163037	0
rs1263605	rs150955253	2	207979650	C	T	6.2926e-06	7880	0
rs1263605	rs78253098	2	207726575	G	A	6.29158e-06	245195	0
rs1263605	rs114013956	2	208158976	A	G	6.21512e-06	187206	0
rs1263605	rs34888761	2	207888200	C	T	6.20993e-06	83570	0
rs1263605	rs73985514	2	208040763	C	T	6.20701e-06	68993	0
rs1263605	rs149681099	2	207883586	T	G	6.16159e-06	88184	0
rs1263605	rs76592355	2	208140449	G	A	6.15335e-06	168679	0
rs1263605	rs12996871	2	207965799	A	G	6.13276e-06	5971	0
rs1263605	rs7559688	2	207917835	C	T	6.12191e-06	53935	0
rs1263605	rs79594776	2	208130221	A	G	6.10412e-06	158451	0
rs1263605	rs145843061	2	208169623	C	A	6.10314e-06	197853	0
rs1263605	rs116457385	2	207769006	C	A	6.1024e-06	202764	0
rs1263605	rs60633726	2	207883238	C	T	6.09105e-06	88532	0
rs1263605	rs72957922	2	208168953	G	A	6.076e-06	197183	0
rs1263605	rs4675658	2	208145220	C	T	6.07584e-06	173450	0
rs1263605	rs2113381	2	208157326	A	G	6.07085e-06	185556	0
rs1263605	rs114849202	2	208172810	T	C	6.05934e-06	201040	0
rs1263605	rs7607191	2	207815679	A	G	6.04988e-06	156091	0
rs1263605	rs115865227	2	207758440	T	G	6.03404e-06	213330	0
rs1263605	rs115567311	2	208071669	A	G	6.0049e-06	99899	0
rs1263605	rs10178093	2	207725554	G	T	6.00231e-06	246216	0
rs1263605	rs112753077	2	208143310	G	A	5.98536e-06	171540	0
rs1263605	rs79596585	2	208118432	T	C	5.97909e-06	146662	0
rs1263605	rs10209177	2	207888269	G	A	5.96201e-06	83501	0
rs1263605	rs114968788	2	208187532	G	A	5.95511e-06	215762	0
rs1263605	rs79164737	2	207852940	T	C	5.93772e-06	118830	0
rs1263605	rs149338185	2	207782024	T	C	5.93431e-06	189746	0
rs1263605	rs74372908	2	207965802	T	C	5.92031e-06	5968	0
rs1263605	rs148831570	2	207964726	C	T	5.91837e-06	7044	0
rs1263605	rs111408778	2	208143315	A	G	5.91434e-06	171545	0
rs1263605	rs114617889	2	207980339	A	G	5.91221e-06	8569	0
rs1263605	rs116103878	2	208199484	C	T	5.89885e-06	227714	0
rs1263605	rs78797803	2	208182574	C	A	5.89476e-06	210804	0
rs1263605	rs60946975	2	207808849	C	A	5.87907e-06	162921	0
rs1263605	rs72956148	2	208136057	T	G	5.87247e-06	164287	0
rs1263605	rs150572691	2	208112683	G	A	5.86682e-06	140913	0
rs1263605	rs111914439	2	208147142	G	A	5.8641e-06	175372	0
rs1263605	rs10192834	2	207725616	T	C	5.86361e-06	246154	0
rs1263605	rs2123526	2	207783061	T	C	5.84284e-06	188709	0
rs1263605	rs34397339	2	207893351	G	A	5.84087e-06	78419	0
rs1263605	rs111283595	2	207794477	T	C	5.82754e-06	177293	0
rs1263605	rs149000340	2	207948902	C	T	5.82324e-06	22868	0
rs1263605	rs141108082	2	207816495	A	C	5.82311e-06	155275	0
rs1263605	rs10932176	2	207920965	C	T	5.81541e-06	50805	0
rs1263605	rs13409184	2	208093232	C	T	5.81342e-06	121462	0
rs1263605	rs151048727	2	208190981	G	A	5.81307e-06	219211	0
rs1263605	rs76242128	2	208046967	G	T	5.79979e-06	75197	0
rs1263605	rs145985929	2	208076985	G	T	5.79976e-06	105215	0
rs1263605	rs141231918	2	208202753	T	C	5.79664e-06	230983	0
rs1263605	rs16839012	2	207788144	C	A	5.79284e-06	183626	0
rs1263605	rs62189278	2	208180635	A	G	5.77657e-06	208865	0
rs1263605	rs143570088	2	207769401	C	T	5.77116e-06	202369	0
rs1263605	rs145463262	2	207865665	C	T	5.76399e-06	106105	0
rs1263605	rs80098926	2	208189127	G	A	5.75512e-06	217357	0
rs1263605	rs879125	2	207921812	A	G	5.75222e-06	49958	0
rs1263605	rs35743869	2	208022301	T	C	5.74941e-06	50531	0
rs1263605	rs148699787	2	207759027	C	A	5.74846e-06	212743	0
rs1263605	rs10490479	2	207918289	T	C	5.74305e-06	53481	0
rs1263605	rs7590116	2	207918988	A	C	5.74284e-06	52782	0
rs1263605	rs10179691	2	207761094	C	T	5.74193e-06	210676	0
rs1263605	rs60801511	2	207917250	A	C	5.73866e-06	54520	0
rs1263605	rs113269163	2	207788676	G	A	5.73693e-06	183094	0
rs1263605	rs7563795	2	207918947	G	A	5.72983e-06	52823	0
rs1263605	rs73059476	2	207793347	G	A	5.72671e-06	178423	0
rs1263605	rs7559988	2	207917943	G	A	5.7263e-06	53827	0
rs1263605	rs116785814	2	208142101	G	A	5.70943e-06	170331	0
rs1263605	rs73059482	2	207797749	G	A	5.70226e-06	174021	0
rs1263605	rs7587972	2	207763260	C	T	5.69966e-06	208510	0
rs1263605	rs4675642	2	207744948	C	A	5.69747e-06	226822	0
rs1263605	rs114258225	2	207766536	G	A	5.68683e-06	205234	0
rs1263605	rs141605835	2	207910263	A	G	5.68215e-06	61507	0
rs1263605	rs191962729	2	208086770	G	T	5.68092e-06	115000	0
rs1263605	rs7561442	2	207763310	A	G	5.67356e-06	208460	0
rs1263605	rs1453176	2	207748821	G	T	5.67315e-06	222949	0
rs1263605	rs111322500	2	208187923	T	C	5.66969e-06	216153	0
rs1263605	rs6435360	2	207759334	G	T	5.66898e-06	212436	0
rs1263605	rs6712846	2	207889080	G	A	5.66392e-06	82690	0
rs1263605	rs114191784	2	207864701	G	T	5.66369e-06	107069	0
rs1263605	rs9941595	2	207762650	G	A	5.66064e-06	209120	0
rs1263605	rs6741058	2	207888985	A	G	5.66005e-06	82785	0
rs1263605	rs11903899	2	207770153	C	T	5.65955e-06	201617	0
rs1263605	rs1966866	2	207748997	G	A	5.65785e-06	222773	0
rs1263605	rs11693998	2	208146385	A	G	5.65782e-06	174615	0
rs1263605	rs1901772	2	207766873	A	G	5.65685e-06	204897	0
rs1263605	rs76148535	2	208197614	T	C	5.65594e-06	225844	0
rs1263605	rs187987949	2	208190653	G	A	5.65557e-06	218883	0
rs1263605	rs114734517	2	208188488	G	T	5.6541e-06	216718	0
rs1263605	rs75111723	2	208198570	C	T	5.65334e-06	226800	0
rs1263605	rs11902475	2	207730027	T	C	5.6505e-06	241743	0
rs1263605	rs115157889	2	208195074	T	G	5.65007e-06	223304	0
rs1263605	rs149120993	2	208190735	G	A	5.64957e-06	218965	0
rs1263605	rs10932186	2	208142194	C	T	5.64792e-06	170424	0
rs1263605	rs11904020	2	207770237	G	A	5.6476e-06	201533	0
rs1263605	rs7607350	2	207768601	G	T	5.64734e-06	203169	0
rs1263605	rs11900703	2	208157059	C	A	5.64608e-06	185289	0
rs1263605	rs13389741	2	208128302	T	C	5.64578e-06	156532	0
rs1263605	rs10196166	2	207726613	T	C	5.6441e-06	245157	0
rs1263605	rs180823264	2	208190672	C	T	5.64326e-06	218902	0
rs1263605	rs77832728	2	208198909	G	A	5.64228e-06	227139	0
rs1263605	rs115786741	2	208199244	C	T	5.64225e-06	227474	0
rs12805182	rs12805182	11	61271195	T	G	0.999882	2007	1
rs12805182	rs73496255	11	61307238	T	C	0.119048	34036	2
rs12805182	rs198430	11	61487690	G	A	0.0871809	214488	2
rs12805182	rs3741251	11	61511133	G	A	0.0120074	237931	2
rs12805182	rs2014094	11	61513952	G	A	0.00841856	240750	2
rs12805182	rs81658	11	61487944	G	A	0.00770074	214742	2
rs12805182	rs81659	11	61467052	A	G	0.00759892	193850	2
rs12805182	rs198432	11	61484981	C	A	0.00560349	211779	2
rs12805182	rs61898523	11	61443922	G	A	0.0050944	170720	2
rs12805182	rs198446	11	61503381	G	A	0.00499164	230179	2
rs12805182	rs198444	11	61505168	G	A	0.00461982	231966	2
rs12805182	rs198453	11	61464550	C	T	0.00441893	191348	2
rs12805182	rs879486	11	61475233	T	C	0.00431166	202031	2
rs12805182	rs61896067	11	61512560	G	A	0.00420725	239358	2
rs12805182	rs592931	11	61496751	T	C	0.00405864	223549	2
rs12805182	rs11828739	11	61508074	C	T	0.00402195	234872	2
rs12805182	rs34625218	11	61509229	G	A	0.00295303	236027	2
rs12805182	rs736121	11	61506584	C	T	0.00286115	233382	2
rs12805182	rs740004	11	61502910	C	T	0.00241204	229708	2
rs12805182	rs2013326	11	61501276	G	A	0.0021949	228074	2
rs12805182	rs61896065	11	61506250	C	T	0.00202849	233048	2
rs12805182	rs12282125	11	61515405	C	T	0.00186187	242203	2
rs12805182	rs17827918	11	61468165	G	A	0.00183393	194963	2
rs12805182	rs12285167	11	61492039	C	A	0.00177797	218837	2
rs12805182	rs4963391	11	61514851	C	T	0.0015936	241649	2
rs12805182	rs1791785	11	61442813	C	T	0.00151769	169611	2
rs12805182	rs198440	11	61508522	A	G	0.00121741	235320	2
rs12805182	rs3741255	11	61516910	G	A	0.000976504	243708	2
rs12805182	rs2230356	11	61099072	G	A	0.000889499	174130	2
rs12805182	rs17827816	11	61464525	C	T	0.00081692	191323	2
rs12805182	rs3018733	11	61258559	G	A	0.000749225	14643	2
rs12805182	rs17156254	11	61490245	G	A	0.000740676	217043	2
rs12805182	rs198443	11	61505696	G	T	0.000722674	232494	2
rs12805182	rs872456	11	61446983	C	A	0.000634376	173781	0
rs12805182	rs198442	11	61506468	C	T	0.000603679	233266	0
rs12805182	rs79136768	11	61362439	A	G	0.000601783	89237	0
rs12805182	rs185615832	11	61256439	C	A	0.000575738	16763	0
rs12805182	rs198456	11	61463388	A	G	0.000574631	190186	0
rs12805182	rs11230743	11	61352679	C	T	0.000542915	79477	0
rs12805182	rs75436049	11	61441349	G	A	0.000420234	168147	0
rs12805182	rs4274208	11	61034492	G	A	0.000409771	238710	0
rs12805182	rs569258	11	61520668	T	C	0.000393518	247466	0
rs12805182	rs10488693	11	61485156	C	T	0.000391631	211954	0
rs12805182	rs12794220	11	61462412	C	T	0.000390033	189210	0
rs12805182	rs11230745	11	61355488	G	A	0.000366554	82286	0
rs12805182	rs113798599	11	61463409	C	T	0.000355265	190207	0
rs12805182	rs7931563	11	61446425	T	G	0.00035109	173223	0
rs12805182	rs3741260	11	61282504	G	A	0.00033774	9302	0
rs12805182	rs77128898	11	61313525	C	T	0.000291934	40323	0
rs12805182	rs431631	11	61323345	T	C	0.000287629	50143	0
rs12805182	rs75393563	11	61063103	C	T	0.000272523	210099	0
rs12805182	rs1615167	11	61518986	T	C	0.00027231	245784	0
rs12805182	rs3018726	11	61198728	A	C	0.000269629	74474	0
rs12805182	rs145418322	11	61463652	G	A	0.000253345	190450	0
rs12805182	rs190620787	11	61040194	G	A	0.000244854	233008	0
rs12805182	rs10750955	11	61159661	T	C	0.000224762	113541	0
rs12805182	rs2924447	11	61263673	A	G	0.000201223	9529	0
rs12805182	rs748902	11	61241941	T	G	0.000201014	31261	0
rs12805182	rs11604261	11	61479205	G	A	0.000200761	206003	0
rs12805182	rs4963243	11	61494327	G	A	0.00020018	221125	0
rs12805182	rs198764	11	61362758	G	A	0.000190215	89556	0
rs12805182	rs12796669	11	61055115	T	C	0.000186242	218087	0
rs12805182	rs12146660	11	61221092	A	C	0.000182494	52110	0
rs12805182	rs3018731	11	61248776	A	G	0.000178118	24426	0
rs12805182	rs117186302	11	61456420	T	C	0.000173372	183218	0
rs12805182	rs112687416	11	61464124	G	A	0.000168513	190922	0
rs12805182	rs75785844	11	61502833	G	A	0.000157927	229631	0
rs12805182	rs2943800	11	61245614	G	T	0.000154052	27588	0
rs12805182	rs2860196	11	61199664	G	A	0.000152017	73538	0
rs12805182	rs78615324	11	61335800	C	T	0.000143889	62598	0
rs12805182	rs112830700	11	61133980	G	A	0.000139546	139222	0
rs12805182	rs112272113	11	61386052	A	G	0.000138134	112850	0
rs12805182	rs147419504	11	61450428	C	T	0.000137054	177226	0
rs12805182	rs12282853	11	61320519	C	T	0.000131036	47317	0
rs12805182	rs12786457	11	61382201	G	A	0.000130677	108999	0
rs12805182	rs117994695	11	61045821	G	T	0.000129965	227381	0
rs12805182	rs181722050	11	61065065	C	T	0.000129834	208137	0
rs12805182	rs720889	11	61215465	C	T	0.000126086	57737	0
rs12805182	rs11230692	11	61190375	T	C	0.000123288	82827	0
rs12805182	rs3019192	11	61268257	A	G	0.000122328	4945	0
rs12805182	rs74235212	11	61461151	C	T	0.00012071	187949	0
rs12805182	rs144714434	11	61295995	G	A	0.000120248	22793	0
rs12805182	rs198449	11	61498197	G	A	0.000119003	224995	0
rs12805182	rs28720282	11	61090956	T	C	0.000114859	182246	0
rs12805182	rs79514903	11	61280342	A	G	0.000109748	7140	0
rs12805182	rs2100389	11	61269650	C	T	0.000109152	3552	0
rs12805182	rs146156958	11	61129793	C	T	0.000107099	143409	0
rs12805182	rs148779950	11	61453985	A	G	0.000105462	180783	0
rs12805182	rs11826678	11	61356982	G	A	0.000103388	83780	0
rs12805182	rs11230749	11	61362978	C	T	0.000100892	89776	0
rs12805182	rs198747	11	61338245	G	A	0.000100317	65043	0
rs12805182	rs2957859	11	61251070	G	T	9.65139e-05	22132	0
rs12805182	rs921635	11	61173336	C	T	9.57234e-05	99866	0
rs12805182	rs2943806	11	61202912	T	C	9.2658e-05	70290	0
rs12805182	rs77053629	11	61519815	C	T	9.25824e-05	246613	0
rs12805182	rs72918068	11	61464674	A	G	9.24474e-05	191472	0
rs12805182	rs78763563	11	61441116	G	A	8.87798e-05	167914	0
rs12805182	rs150092556	11	61487180	T	G	8.7022e-05	213978	0
rs12805182	rs198436	11	61482046	C	T	8.68297e-05	208844	0
rs12805182	rs7118030	11	61092477	G	A	8.56382e-05	180725	0
rs12805182	rs113038217	11	61310122	C	T	8.48446e-05	36920	0
rs12805182	rs896831	11	61204361	A	C	8.13086e-05	68841	0
rs12805182	rs72914300	11	61395430	C	T	7.99586e-05	122228	0
rs12805182	rs896829	11	61241380	T	C	7.91922e-05	31822	0
rs12805182	rs2924441	11	61246525	C	T	7.84894e-05	26677	0
rs12805182	rs418308	11	61326214	C	T	7.79314e-05	53012	0
rs12805182	rs12805941	11	61411701	C	T	7.62958e-05	138499	0
rs12805182	rs6591657	11	61434532	G	T	7.3493e-05	161330	0
rs12805182	rs116897102	11	61467301	G	A	7.2244e-05	194099	0
rs12805182	rs730338	11	61242223	T	C	7.16428e-05	30979	0
rs12805182	rs137915577	11	61413271	G	A	7.13146e-05	140069	0
rs12805182	rs148440811	11	61323904	G	A	7.03469e-05	50702	0
rs12805182	rs61895957	11	61189449	C	T	6.94102e-05	83753	0
rs12805182	rs198433	11	61484576	A	G	6.49836e-05	211374	0
rs12805182	rs3019196	11	61281036	C	T	6.41571e-05	7834	0
rs12805182	rs3018734	11	61211286	A	G	6.36229e-05	61916	0
rs12805182	rs2924446	11	61260882	C	T	6.34948e-05	12320	0
rs12805182	rs78053849	11	61159571	C	T	6.32102e-05	113631	0
rs12805182	rs3018727	11	61179006	T	C	6.28428e-05	94196	0
rs12805182	rs7925113	11	61161873	A	G	6.1374e-05	111329	0
rs12805182	rs112167183	11	61232287	C	T	6.03679e-05	40915	0
rs12805182	rs150316628	11	61384416	G	T	6.02721e-05	111214	0
rs12805182	rs731842	11	61480191	T	C	5.97493e-05	206989	0
rs12805182	rs61895958	11	61194610	C	A	5.93633e-05	78592	0
rs12805182	rs138453760	11	61327712	T	C	5.92781e-05	54510	0
rs12805182	rs2924442	11	61245952	A	G	5.81685e-05	27250	0
rs12805182	rs111341988	11	61060654	G	A	5.77887e-05	212548	0
rs12805182	rs80089870	11	61358925	G	A	5.67443e-05	85723	0
rs12805182	rs182517262	11	61103323	A	G	5.53035e-05	169879	0
rs12805182	rs4939521	11	61167109	A	G	5.4836e-05	106093	0
rs12805182	rs198434	11	61483417	G	A	5.31989e-05	210215	0
rs12805182	rs2158505	11	61481932	G	A	5.27561e-05	208730	0
rs12805182	rs2957860	11	61245943	G	A	5.23168e-05	27259	0
rs12805182	rs80296300	11	61332593	A	G	4.99814e-05	59391	0
rs12805182	rs883724	11	61457857	C	T	4.88492e-05	184655	0
rs12805182	rs75553713	11	61341246	T	C	4.81915e-05	68044	0
rs12805182	rs11230738	11	61325413	G	A	4.76166e-05	52211	0
rs12805182	rs78887107	11	61329610	C	T	4.65861e-05	56408	0
rs12805182	rs139441314	11	61058263	C	T	4.65162e-05	214939	0
rs12805182	rs74657126	11	61362323	C	T	4.59779e-05	89121	0
rs12805182	rs74879828	11	61344466	C	T	4.56314e-05	71264	0
rs12805182	rs17156244	11	61482395	T	G	4.46641e-05	209193	0
rs12805182	rs149337064	11	61073691	G	T	4.24265e-05	199511	0
rs12805182	rs2943805	11	61207310	T	G	4.23391e-05	65892	0
rs12805182	rs28720269	11	61095296	T	C	3.90688e-05	177906	0
rs12805182	rs117064389	11	61109305	G	A	3.75868e-05	163897	0
rs12805182	rs896832	11	61204639	A	G	3.72093e-05	68563	0
rs12805182	rs79011372	11	61341786	G	T	3.67236e-05	68584	0
rs12805182	rs117537793	11	61044208	C	T	3.52252e-05	228994	0
rs12805182	rs11230648	11	61026130	C	T	3.47407e-05	247072	0
rs12805182	rs11604913	11	61337443	C	T	3.47075e-05	64241	0
rs12805182	rs11230680	11	61150226	A	G	3.44243e-05	122976	0
rs12805182	rs1624931	11	61366399	T	G	3.40626e-05	93197	0
rs12805182	rs79107934	11	61345096	G	A	3.3901e-05	71894	0
rs12805182	rs72914269	11	61368097	C	T	3.35677e-05	94895	0
rs12805182	rs61897293	11	61212132	G	A	3.11307e-05	61070	0
rs12805182	rs76010005	11	61050701	C	A	3.03221e-05	222501	0
rs12805182	rs3018732	11	61246858	T	C	2.961e-05	26344	0
rs12805182	rs11230705	11	61252709	T	C	2.8738e-05	20493	0
rs12805182	rs2924435	11	61218976	A	G	2.86146e-05	54226	0
rs12805182	rs7934229	11	61209133	T	C	2.85463e-05	64069	0
rs12805182	rs75153210	11	61404766	C	T	2.84472e-05	131564	0
rs12805182	rs35605696	11	61231177	A	G	2.63064e-05	42025	0
rs12805182	rs144238541	11	61186656	C	T	2.3375e-05	86546	0
rs12805182	rs11230755	11	61393600	C	T	2.31539e-05	120398	0
rs12805182	rs7116318	11	61217343	T	C	2.24346e-05	55859	0
rs12805182	rs142098871	11	61229193	G	A	2.21594e-05	44009	0
rs12805182	rs7925523	11	61442492	G	A	2.15726e-05	169290	0
rs12805182	rs116973573	11	61408765	C	T	2.09687e-05	135563	0
rs12805182	rs17704641	11	61183388	C	T	1.97184e-05	89814	0
rs12805182	rs7946679	11	61410345	C	T	1.86108e-05	137143	0
rs12805182	rs28720266	11	61095568	A	C	1.72917e-05	177634	0
rs12805182	rs61742921	11	61025737	C	T	1.72873e-05	247465	0
rs12805182	rs61895954	11	61165565	A	C	1.70478e-05	107637	0
rs12805182	rs138192198	11	61083391	A	G	1.56095e-05	189811	0
rs12805182	rs118152230	11	61083472	C	T	1.48246e-05	189730	0
rs12805182	rs79608395	11	61133391	G	A	1.41552e-05	139811	0
rs12805182	rs28720292	11	61089305	G	A	1.37749e-05	183897	0
rs12805182	rs62636420	11	61265146	G	A	1.34709e-05	8056	0
rs12805182	rs79286586	11	61440762	C	T	1.31824e-05	167560	0
rs12805182	rs67140840	11	61404161	G	A	1.27311e-05	130959	0
rs12805182	rs74894881	11	61374393	G	A	1.26192e-05	101191	0
rs12805182	rs118025662	11	61472609	C	T	1.22947e-05	199407	0
rs12805182	rs74865458	11	61109036	C	T	1.20311e-05	164166	0
rs12805182	rs35703574	11	61439682	G	A	1.18126e-05	166480	0
rs12805182	rs118173529	11	61337636	C	T	1.1795e-05	64434	0
rs12805182	rs71490316	11	61039035	G	A	1.14051e-05	234167	0
rs12805182	rs74747765	11	61400344	G	A	1.13944e-05	127142	0
rs12805182	rs72918076	11	61473187	C	T	1.13712e-05	199985	0
rs12805182	rs72929132	11	61158540	C	A	1.13574e-05	114662	0
rs12805182	rs150156331	11	61464436	G	A	1.13178e-05	191234	0
rs12805182	rs73481350	11	61397432	C	A	1.13003e-05	124230	0
rs12805182	rs145294545	11	61265802	T	C	1.10846e-05	7400	0
rs12805182	rs77738633	11	61490619	G	T	1.10224e-05	217417	0
rs12805182	rs75618234	11	61452741	G	A	1.09606e-05	179539	0
rs12805182	rs73481354	11	61398718	G	A	1.09422e-05	125516	0
rs12805182	rs112614929	11	61398689	C	T	1.09056e-05	125487	0
rs12805182	rs117682923	11	61445440	C	T	1.07895e-05	172238	0
rs12805182	rs28720321	11	61078468	G	A	1.07462e-05	194734	0
rs12805182	rs7929921	11	61167044	G	A	1.07279e-05	106158	0
rs12805182	rs60399071	11	61443155	G	A	1.05967e-05	169953	0
rs12805182	rs117599128	11	61387660	G	T	1.05693e-05	114458	0
rs12805182	rs117716439	11	61114882	T	C	1.05229e-05	158320	0
rs12805182	rs143699220	11	61233186	T	C	1.04382e-05	40016	0
rs12805182	rs144118951	11	61415568	C	T	1.04229e-05	142366	0
rs12805182	rs9735635	11	61490880	C	A	1.03672e-05	217678	0
rs12805182	rs72914272	11	61376274	C	T	1.0292e-05	103072	0
rs12805182	rs198740	11	61372896	C	T	1.02719e-05	99694	0
rs12805182	rs12419824	11	61386824	C	T	1.02078e-05	113622	0
rs12805182	rs73481341	11	61395236	G	A	1.01391e-05	122034	0
rs12805182	rs140007352	11	61460673	G	A	1.01298e-05	187471	0
rs12805182	rs72918003	11	61430987	G	A	1.01249e-05	157785	0
rs12805182	rs141841844	11	61385425	C	T	1.01144e-05	112223	0
rs12805182	rs7109596	11	61391456	G	A	1.0048e-05	118254	0
rs12805182	rs191913064	11	61033428	G	A	1.00447e-05	239774	0
rs12805182	rs117520746	11	61113588	G	A	9.95861e-06	159614	0
rs12805182	rs142199962	11	61143549	G	A	9.94594e-06	129653	0
rs12805182	rs72914292	11	61390204	C	T	9.90624e-06	117002	0
rs12805182	rs145283922	11	61405516	A	G	9.85064e-06	132314	0
rs12805182	rs117494202	11	61514757	G	T	9.83344e-06	241555	0
rs12805182	rs79551692	11	61406728	G	A	9.82582e-06	133526	0
rs12805182	rs117859539	11	61186316	G	A	9.82448e-06	86886	0
rs12805182	rs117726557	11	61453537	G	A	9.822e-06	180335	0
rs12805182	rs75671737	11	61410500	G	A	9.8147e-06	137298	0
rs12805182	rs150703598	11	61460311	G	A	9.78778e-06	187109	0
rs12805182	rs117838651	11	61446517	C	T	9.7558e-06	173315	0
rs12805182	rs146477422	11	61492671	G	A	9.74541e-06	219469	0
rs12805182	rs116846035	11	61514758	G	T	9.73799e-06	241556	0
rs1289873	rs12565507	1	117888281	G	A	1	22955	1
rs1289873	rs12129420	1	117889006	T	C	1	23680	2
rs1289873	rs1707110	1	117867489	A	C	1	2163	3
rs1289873	rs1289873	1	117864775	T	C	1	551	5
rs1289873	rs72689568	1	117868375	A	G	0.999957	3049	4
rs1289873	rs12088312	1	117878314	C	T	4.31656e-05	12988	0
rs1289873	rs116313211	1	117904472	C	T	7.87111e-10	39146	0
rs1289873	rs115517424	1	118076861	A	G	4.58055e-10	211535	0
rs1289873	rs1707109	1	117867339	C	T	4.05108e-10	2013	0
rs1289873	rs76140391	1	117946422	C	T	3.45922e-10	81096	0
rs1289873	rs61127408	1	117962774	C	T	1.82542e-10	97448	0
rs1289873	rs73013883	1	117901519	T	G	1.10967e-10	36193	0
rs1289873	rs150365353	1	117900441	T	C	9.77915e-11	35115	0
rs1289873	rs61375177	1	117961280	A	C	8.04809e-11	95954	0
rs1289873	rs58201447	1	117944338	A	G	7.42246e-11	79012	0
rs1289873	rs57673066	1	118030371	A	G	6.28773e-11	165045	0
rs1289873	rs6692078	1	118057187	T	G	5.8058e-11	191861	0
rs1289873	rs57724283	1	117936996	G	T	3.38057e-11	71670	0
rs1289873	rs73013870	1	117888532	G	A	3.33186e-11	23206	0
rs1289873	rs7531428	1	117903421	G	T	2.98011e-11	38095	0
rs1289873	rs2211129	1	118014907	C	A	2.81713e-11	149581	0
rs1289873	rs878618	1	117879066	C	T	2.48818e-11	13740	0
rs1289873	rs60708808	1	118026618	T	C	2.15918e-11	161292	0
rs1289873	rs1289870	1	117864047	C	T	1.92483e-11	1279	0
rs1289873	rs72689575	1	117893519	T	C	1.90156e-11	28193	0
rs1289873	rs12403240	1	117862312	A	G	2.36387e-12	3014	0
rs1289873	rs7517876	1	117934920	G	A	1.58029e-12	69594	0
rs1289873	rs1707117	1	117876795	A	G	4.31369e-13	11469	0
rs1289873	rs11589313	1	117911838	T	G	2.39057e-13	46512	0
rs1289873	rs116451863	1	117823459	G	A	2.08668e-13	41867	0
rs1289873	rs35225719	1	117831227	G	A	1.0997e-13	34099	0
rs1289873	rs12138297	1	117830338	G	A	6.63422e-14	34988	0
rs1289873	rs35329943	1	117831056	G	T	6.36761e-14	34270	0
rs1289873	rs12138151	1	117829830	G	A	6.00512e-14	35496	0
rs1289873	rs36178273	1	117836989	C	T	5.83572e-14	28337	0
rs1289873	rs2280077	1	117838939	T	C	5.78596e-14	26387	0
rs1289873	rs59348999	1	117832617	C	T	5.6824e-14	32709	0
rs1289873	rs140682785	1	117711225	A	C	5.1664e-14	154101	0
rs1289873	rs12130114	1	117816750	G	A	5.10712e-14	48576	0
rs1289873	rs1289843	1	117832855	G	T	4.36386e-14	32471	0
rs1289873	rs9783031	1	117910137	T	G	3.47311e-14	44811	0
rs1289873	rs35529187	1	117832146	A	C	3.36737e-14	33180	0
rs1289873	rs1289814	1	117821380	G	A	3.3648e-14	43946	0
rs1289873	rs1289810	1	117817133	G	A	3.15803e-14	48193	0
rs1289873	rs1289666	1	117638270	C	T	3.06619e-14	227056	0
rs1289873	rs11584944	1	117953542	A	G	2.95859e-14	88216	0
rs1289873	rs34105086	1	117825819	C	T	2.85103e-14	39507	0
rs1289873	rs1289813	1	117822315	G	A	2.67933e-14	43011	0
rs1289873	rs71668693	1	117834741	T	G	2.58396e-14	30585	0
rs1289873	rs1289951	1	117913019	A	G	2.54477e-14	47693	0
rs1289873	rs7540437	1	117911833	G	A	2.50494e-14	46507	0
rs1289873	rs12137413	1	117823901	G	A	2.48693e-14	41425	0
rs1289873	rs1289952	1	117913965	A	C	2.42973e-14	48639	0
rs1289873	rs1289954	1	117914309	G	A	2.3551e-14	48983	0
rs1289873	rs72689556	1	117833679	A	G	2.29212e-14	31647	0
rs1289873	rs12135722	1	117830219	T	C	2.25629e-14	35107	0
rs1289873	rs36026710	1	117819710	G	A	2.16967e-14	45616	0
rs1289873	rs58951841	1	117832722	A	G	2.16897e-14	32604	0
rs1289873	rs12133420	1	117827572	T	G	2.15539e-14	37754	0
rs1289873	rs35895535	1	117819703	G	A	2.01935e-14	45623	0
rs1289873	rs12743897	1	117822086	G	A	2.00601e-14	43240	0
rs1289873	rs74740671	1	117819357	C	T	1.99347e-14	45969	0
rs1289873	rs1146297	1	117910682	G	A	1.94124e-14	45356	0
rs1289873	rs10923294	1	117979832	A	C	1.90678e-14	114506	0
rs1289873	rs17037078	1	117818703	C	T	1.89257e-14	46623	0
rs1289873	rs114150267	1	117706265	G	A	1.73544e-14	159061	0
rs1289873	rs57198176	1	117965645	A	G	1.73371e-14	100319	0
rs1289873	rs115328313	1	117680410	T	C	1.72746e-14	184916	0
rs1289873	rs2622360	1	118086756	A	C	1.70625e-14	221430	0
rs1289873	rs12758626	1	118092167	A	G	1.55929e-14	226841	0
rs1289873	rs17037239	1	117937715	G	A	1.50437e-14	72389	0
rs1289873	rs1146291	1	117820117	C	T	1.49318e-14	45209	0
rs1289873	rs76902778	1	117659292	C	T	1.28493e-14	206034	0
rs1289873	rs7546624	1	118037716	C	T	1.26431e-14	172390	0
rs1289873	rs72691708	1	117958618	A	C	1.21193e-14	93292	0
rs1289873	rs1290558	1	118065841	A	G	1.15328e-14	200515	0
rs1289873	rs11576919	1	117902353	C	A	1.14159e-14	37027	0
rs1289873	rs35340096	1	117817040	A	G	1.02531e-14	48286	0
rs1289873	rs6667122	1	118069696	T	C	1.00739e-14	204370	0
rs1289873	rs3738413	1	117659352	C	T	9.99641e-15	205974	0
rs1289873	rs12402290	1	117983427	T	C	9.43801e-15	118101	0
rs1289873	rs12126437	1	118068513	G	A	8.96754e-15	203187	0
rs1289873	rs78167111	1	117821573	T	C	8.73783e-15	43753	0
rs1289873	rs17013536	1	117821705	T	C	8.62314e-15	43621	0
rs1289873	rs17037149	1	117883834	A	G	8.59065e-15	18508	0
rs1289873	rs11805836	1	117891370	T	G	8.43013e-15	26044	0
rs1289873	rs12046117	1	117751365	C	T	8.08827e-15	113961	0
rs1289873	rs1045666	1	118071289	A	G	7.99905e-15	205963	0
rs1289873	rs114446954	1	117841845	C	A	7.91396e-15	23481	0
rs1289873	rs2622366	1	118078875	C	T	7.90011e-15	213549	0
rs1289873	rs13505	1	117686492	C	A	7.77921e-15	178834	0
rs1289873	rs115384957	1	117646282	C	T	7.53544e-15	219044	0
rs1289873	rs34778922	1	117860213	C	A	7.4972e-15	5113	0
rs1289873	rs12142453	1	117833996	G	T	7.41373e-15	31330	0
rs1289873	rs1290551	1	118054366	T	G	7.27265e-15	189040	0
rs1289873	rs34644694	1	117816991	C	A	6.97061e-15	48335	0
rs1289873	rs6664680	1	118069830	A	G	6.85278e-15	204504	0
rs1289873	rs2767322	1	118083588	G	A	6.75176e-15	218262	0
rs1289873	rs6686707	1	117954769	T	C	6.75001e-15	89443	0
rs1289873	rs4659047	1	117913073	A	G	6.62157e-15	47747	0
rs1289873	rs7536105	1	117818054	T	C	6.53176e-15	47272	0
rs1289873	rs112815375	1	117909855	C	T	6.19358e-15	44529	0
rs1289873	rs2995371	1	117868790	T	C	6.1122e-15	3464	0
rs1289873	rs12135190	1	118009434	C	A	6.07937e-15	144108	0
rs1289873	rs116675228	1	117910026	G	A	5.88424e-15	44700	0
rs1289873	rs41276580	1	117664764	A	G	5.81829e-15	200562	0
rs1289873	rs12145698	1	117829427	C	T	5.76141e-15	35899	0
rs1289873	rs1043476	1	118066459	A	G	5.6747e-15	201133	0
rs1289873	rs2359248	1	117953539	C	T	5.44879e-15	88213	0
rs1289873	rs1774859	1	117872697	C	T	5.42664e-15	7371	0
rs1289873	rs61758105	1	117659283	C	T	5.39222e-15	206043	0
rs1289873	rs72691725	1	118017403	A	G	5.28431e-15	152077	0
rs1289873	rs12143659	1	117827683	C	A	5.24101e-15	37643	0
rs1289873	rs2089946	1	117831583	C	A	5.20916e-15	33743	0
rs1289873	rs12402086	1	117923865	A	G	5.05811e-15	58539	0
rs1289873	rs1289830	1	117845032	G	A	4.99824e-15	20294	0
rs1289873	rs10923228	1	117750686	C	T	4.93225e-15	114640	0
rs1289873	rs10884	1	118069063	G	A	4.80888e-15	203737	0
rs1289873	rs147005558	1	117676443	C	A	4.56828e-15	188883	0
rs1289873	rs2767318	1	118068558	G	A	4.37577e-15	203232	0
rs1289873	rs12134265	1	118008807	C	T	4.3504e-15	143481	0
rs1289873	rs72689579	1	117917424	G	A	4.34474e-15	52098	0
rs1289873	rs72699190	1	117811787	A	G	4.28725e-15	53539	0
rs1289873	rs10801963	1	118072302	A	G	4.15315e-15	206976	0
rs1289873	rs2790033	1	118050362	A	G	4.14153e-15	185036	0
rs1289873	rs41276572	1	117644058	A	G	4.13999e-15	221268	0
rs1289873	rs7532112	1	117876437	T	G	4.08818e-15	11111	0
rs1289873	rs1289655	1	117660608	C	T	4.0717e-15	204718	0
rs1289873	rs116665204	1	117657579	G	T	4.06493e-15	207747	0
rs1289873	rs80076283	1	117635413	A	G	3.93167e-15	229913	0
rs1289873	rs2153907	1	117723768	G	T	3.92277e-15	141558	0
rs1289873	rs1289865	1	117856160	T	C	3.73936e-15	9166	0
rs1289873	rs6657335	1	117664046	C	T	3.73532e-15	201280	0
rs1289873	rs12401357	1	117981867	A	G	3.72216e-15	116541	0
rs1289873	rs10923293	1	117979678	T	C	3.52421e-15	114352	0
rs1289873	rs34957002	1	117753455	A	G	3.51907e-15	111871	0
rs1289873	rs1289658	1	117656088	A	G	3.46837e-15	209238	0
rs1289873	rs17037143	1	117879316	A	G	3.32629e-15	13990	0
rs1289873	rs6684265	1	118105554	G	A	3.30845e-15	240228	0
rs1289873	rs138982690	1	117911333	G	T	3.2861e-15	46007	0
rs1289873	rs1774853	1	117930095	T	C	3.28378e-15	64769	0
rs1289873	rs58639934	1	118099573	A	G	3.25168e-15	234247	0
rs1289873	rs61808541	1	117797308	C	T	3.17986e-15	68018	0
rs1289873	rs17547064	1	118099298	A	G	3.16075e-15	233972	0
rs1289873	rs749902	1	117660754	C	T	3.09249e-15	204572	0
rs1289873	rs2767323	1	118087384	G	A	3.08077e-15	222058	0
rs1289873	rs12135026	1	117826699	G	A	3.07983e-15	38627	0
rs1289873	rs12091306	1	118041660	A	G	2.97877e-15	176334	0
rs1289873	rs1289817	1	117829295	C	A	2.91149e-15	36031	0
rs1289873	rs72691718	1	117985520	A	G	2.85524e-15	120194	0
rs1289873	rs1289871	1	117864089	G	A	2.84258e-15	1237	0
rs1289873	rs71668700	1	118098984	G	A	2.79655e-15	233658	0
rs1289873	rs3767770	1	117616648	A	G	2.69117e-15	248678	0
rs1289873	rs10923322	1	118040511	T	C	2.685e-15	175185	0
rs1289873	rs2256057	1	117942591	T	C	2.66951e-15	77265	0
rs1289873	rs1316326	1	117980755	G	A	2.65274e-15	115429	0
rs1289873	rs2767320	1	118080220	A	G	2.65039e-15	214894	0
rs1289873	rs72691737	1	118079589	T	C	2.63747e-15	214263	0
rs1289873	rs12121530	1	118041385	C	A	2.48732e-15	176059	0
rs1289873	rs72689551	1	117819239	C	T	2.47871e-15	46087	0
rs1289873	rs10923326	1	118049465	G	A	2.47858e-15	184139	0
rs1289873	rs2096190	1	117839665	C	A	2.45698e-15	25661	0
rs1289873	rs10923297	1	117983815	A	G	2.40359e-15	118489	0
rs1289873	rs1290542	1	118034495	G	A	2.39314e-15	169169	0
rs1289873	rs3795655	1	117663913	C	T	2.38907e-15	201413	0
rs1289873	rs7514323	1	118002719	A	G	2.18806e-15	137393	0
rs1289873	rs72689580	1	117918285	T	C	2.11729e-15	52959	0
rs1289873	rs1290541	1	118030256	T	G	2.0982e-15	164930	0
rs1289873	rs6682751	1	117651778	C	T	2.08524e-15	213548	0
rs1289873	rs142636624	1	117742043	G	A	2.06994e-15	123283	0
rs1289873	rs12125871	1	117816368	A	G	2.05148e-15	48958	0
rs1289873	rs12127926	1	117818243	A	G	2.04382e-15	47083	0
rs1289873	rs1289939	1	117944435	T	C	2.03681e-15	79109	0
rs1289873	rs1289938	1	117944341	G	A	2.01834e-15	79015	0
rs1289873	rs1289866	1	117857368	A	G	2.01131e-15	7958	0
rs1289873	rs59419190	1	117797313	G	A	1.99152e-15	68013	0
rs1289873	rs148323671	1	117852197	G	A	1.9777e-15	13129	0
rs1289873	rs17037394	1	118094225	G	T	1.94708e-15	228899	0
rs1289873	rs10923299	1	117985665	C	T	1.91688e-15	120339	0
rs1289873	rs1289879	1	117900918	G	A	1.83109e-15	35592	0
rs1289873	rs1679821	1	117929605	G	A	1.83033e-15	64279	0
rs1289873	rs1289880	1	117900925	T	G	1.81771e-15	35599	0
rs1289873	rs146360266	1	117812083	A	G	1.77432e-15	53243	0
rs1289873	rs10923256	1	117814689	A	G	1.75549e-15	50637	0
rs1289873	rs17037310	1	118007040	G	A	1.75437e-15	141714	0
rs1289873	rs1009549	1	117927803	T	G	1.73164e-15	62477	0
rs1289873	rs1289948	1	117957288	A	G	1.7257e-15	91962	0
rs1289873	rs1289959	1	117938741	A	G	1.72299e-15	73415	0
rs1289873	rs10923218	1	117732433	C	T	1.71765e-15	132893	0
rs1289873	rs17037333	1	118032157	C	T	1.65511e-15	166831	0
rs1289873	rs1289961	1	117927337	G	A	1.65062e-15	62011	0
rs1289873	rs72689576	1	117907034	T	G	1.64029e-15	41708	0
rs1289873	rs74740062	1	117719131	A	G	1.62774e-15	146195	0
rs1289873	rs115842852	1	117885617	G	A	1.60874e-15	20291	0
rs1289873	rs4659198	1	117740220	G	A	1.59991e-15	125106	0
rs1289873	rs11580284	1	118061472	G	A	1.59643e-15	196146	0
rs1289873	rs6660349	1	118054656	G	T	1.58711e-15	189330	0
rs1289873	rs61807768	1	118064670	G	A	1.58658e-15	199344	0
rs1289873	rs74112243	1	117920047	T	C	1.55699e-15	54721	0
rs1289873	rs17037081	1	117819933	A	G	1.55038e-15	45393	0
rs1289873	rs12745755	1	118013404	T	C	1.54577e-15	148078	0
rs1289873	rs11581669	1	117996908	C	T	1.54172e-15	131582	0
rs1289873	rs1290539	1	118029601	T	G	1.53704e-15	164275	0
rs1289873	rs1315646	1	117960377	A	G	1.49228e-15	95051	0
rs1289873	rs884748	1	117950847	A	G	1.45439e-15	85521	0
rs1289873	rs111742230	1	117779268	T	C	1.44835e-15	86058	0
rs1289873	rs3820500	1	118013322	G	A	1.44258e-15	147996	0
rs1289873	rs41312694	1	118065654	G	A	1.44085e-15	200328	0
rs1289873	rs1289960	1	117926118	C	T	1.38841e-15	60792	0
rs1289873	rs12403022	1	118002276	A	C	1.338e-15	136950	0
rs1289873	rs2358936	1	118090787	C	T	1.32513e-15	225461	0
rs1289873	rs12063750	1	118113549	T	C	1.29073e-15	248223	0
rs1289873	rs4659053	1	118108859	T	G	1.27575e-15	243533	0
rs1289873	rs41490749	1	117751736	G	A	1.27131e-15	113590	0
rs1289873	rs79915742	1	117710805	T	C	1.26253e-15	154521	0
rs1289873	rs6661142	1	118106076	C	T	1.26016e-15	240750	0
rs1289873	rs7536598	1	118049185	T	C	1.23034e-15	183859	0
rs1289873	rs17037307	1	118006534	A	C	1.22874e-15	141208	0
rs1289873	rs7531715	1	118048937	A	G	1.22801e-15	183611	0
rs1289873	rs10923295	1	117981213	A	C	1.22151e-15	115887	0
rs1289873	rs79446494	1	117645946	C	A	1.21489e-15	219380	0
rs1289873	rs4360510	1	117990539	A	G	1.21485e-15	125213	0
rs1289873	rs1048635	1	117654858	G	A	1.20228e-15	210468	0
rs1289873	rs6676578	1	117968957	G	A	1.20008e-15	103631	0
rs1289873	rs1749862	1	117650610	A	G	1.18965e-15	214716	0
rs1289873	rs12144850	1	117995899	A	C	1.1821e-15	130573	0
rs1289873	rs2057594	1	117636493	G	A	1.17469e-15	228833	0
rs1289873	rs10923208	1	117654501	A	G	1.16595e-15	210825	0
rs1289873	rs41301281	1	117655093	G	A	1.15739e-15	210233	0
rs1289873	rs7521942	1	117817937	C	T	1.14648e-15	47389	0
rs1289873	rs9645341	1	117674709	C	T	1.09414e-15	190617	0
rs1289873	rs1290530	1	117656276	A	G	1.08447e-15	209050	0
rs1289873	rs1289660	1	117654443	A	G	1.08209e-15	210883	0
rs1289873	rs73002120	1	118091602	C	A	1.07379e-15	226276	0
rs1289873	rs1289947	1	117954586	T	G	1.069e-15	89260	0
rs1289873	rs1289662	1	117654354	G	A	1.06166e-15	210972	0
rs1289873	rs6666693	1	117641865	C	T	1.05414e-15	223461	0
rs1289873	rs1289661	1	117654422	T	C	1.04661e-15	210904	0
rs1289873	rs10923265	1	117839201	G	A	1.04065e-15	26125	0
rs1289873	rs17037334	1	118032371	T	C	1.03778e-15	167045	0
rs1289873	rs72689583	1	117922010	A	C	1.0344e-15	56684	0
rs1289873	rs1934250	1	118058885	A	G	1.02836e-15	193559	0
rs1289873	rs17037335	1	118032635	A	G	1.02748e-15	167309	0
rs1289873	rs61807766	1	118063786	T	C	1.02517e-15	198460	0
rs1289873	rs3767765	1	117627480	C	A	1.02493e-15	237846	0
rs1289873	rs12118664	1	117654638	G	T	1.02197e-15	210688	0
rs1289873	rs1146298	1	117915907	G	A	1.01548e-15	50581	0
rs1289873	rs12127779	1	118017416	T	C	1.01478e-15	152090	0
rs1289873	rs12117874	1	118057646	T	C	1.00262e-15	192320	0
rs1289873	rs79831973	1	117715288	T	C	9.99269e-16	150038	0
rs1289873	rs11590033	1	118055339	A	G	9.95289e-16	190013	0
rs1289873	rs12131251	1	118081851	A	G	9.94952e-16	216525	0
rs1289873	rs10923316	1	118026778	C	T	9.87857e-16	161452	0
rs1289873	rs12117151	1	118057866	A	G	9.8192e-16	192540	0
rs1289873	rs755592	1	117660131	A	G	9.7908e-16	205195	0
rs1289873	rs1289659	1	117654581	A	G	9.69025e-16	210745	0
rs1289873	rs10923211	1	117700052	G	T	9.63791e-16	165274	0
rs1289873	rs7531617	1	118048896	A	G	9.55524e-16	183570	0
rs1289873	rs3767797	1	117985994	A	G	9.5184e-16	120668	0
rs1289873	rs78516711	1	117708771	G	A	9.51728e-16	156555	0
rs1289873	rs10801954	1	117809849	A	G	9.50513e-16	55477	0
rs1289873	rs3738412	1	117626007	A	G	9.41129e-16	239319	0
rs1289873	rs10923260	1	117818497	G	A	9.40471e-16	46829	0
rs1289873	rs10801965	1	118093996	T	C	9.10142e-16	228670	0
rs1289873	rs7539143	1	117977324	G	A	9.04706e-16	111998	0
rs1289873	rs114141704	1	117794563	A	G	8.86585e-16	70763	0
rs1289873	rs11586858	1	117884022	G	A	8.82562e-16	18696	0
rs1289873	rs140410350	1	117822136	C	T	8.76283e-16	43190	0
rs1289873	rs1290553	1	118056073	G	T	8.71186e-16	190747	0
rs1289873	rs2209691	1	118097488	T	G	8.6089e-16	232162	0
rs1289873	rs1289862	1	117854418	T	C	8.57717e-16	10908	0
rs1289873	rs12410934	1	117854559	T	C	8.42094e-16	10767	0
rs1289873	rs7555800	1	117833717	C	A	8.13095e-16	31609	0
rs1289873	rs115994116	1	117657149	G	A	7.97603e-16	208177	0
rs1289873	rs1289820	1	117921039	T	G	7.97276e-16	55713	0
rs1289873	rs77613682	1	117694389	T	C	7.95802e-16	170937	0
rs1289873	rs34368125	1	118026538	C	A	7.95608e-16	161212	0
rs1289873	rs2622362	1	118089166	T	G	7.8528e-16	223840	0
rs1289873	rs6678840	1	118010306	G	A	7.83698e-16	144980	0
rs1289873	rs1573106	1	117678075	T	G	7.65766e-16	187251	0
rs1289873	rs2211130	1	118014894	C	T	7.53427e-16	149568	0
rs1289873	rs1290552	1	118054772	T	G	7.51916e-16	189446	0
rs1289873	rs3920835	1	118011751	T	C	7.48493e-16	146425	0
rs1289873	rs1290557	1	118064763	C	T	7.46782e-16	199437	0
rs1289873	rs79590084	1	117861595	A	C	7.4657e-16	3731	0
rs1289873	rs1316011	1	117941924	C	T	7.45002e-16	76598	0
rs1289873	rs115554616	1	117723778	C	T	7.44689e-16	141548	0
rs1289873	rs6428679	1	117686827	C	T	7.38518e-16	178499	0
rs1289873	rs114129312	1	117689711	T	C	7.35004e-16	175615	0
rs1289873	rs12032114	1	117671495	A	G	7.26444e-16	193831	0
rs1289873	rs1289828	1	117847199	C	A	7.24533e-16	18127	0
rs1289873	rs72691730	1	118047870	T	C	7.23283e-16	182544	0
rs1289873	rs1290543	1	118036420	A	G	7.06067e-16	171094	0
rs1289873	rs1290555	1	118061117	G	A	6.96479e-16	195791	0
rs1289873	rs17037061	1	117809503	C	T	6.85403e-16	55823	0
rs1289873	rs2490066	1	117653018	T	C	6.7808e-16	212308	0
rs1289873	rs1342736	1	117674546	G	A	6.5887e-16	190780	0
rs1289873	rs10923227	1	117749467	A	G	6.412e-16	115859	0
rs1289873	rs34257983	1	117658290	C	T	6.28658e-16	207036	0
rs1289873	rs6664759	1	117686914	C	T	6.27433e-16	178412	0
rs1289873	rs141455678	1	117753090	C	A	6.24355e-16	112236	0
rs1289873	rs1707113	1	117872629	A	G	6.23807e-16	7303	0
rs1289873	rs1289869	1	117859527	T	C	6.10456e-16	5799	0
rs1289873	rs4659190	1	117737486	A	G	6.09761e-16	127840	0
rs1289873	rs6698100	1	117892795	T	C	6.09669e-16	27469	0
rs1289873	rs12122172	1	117841156	C	T	6.04364e-16	24170	0
rs1289873	rs112490494	1	117691244	T	C	6.01006e-16	174082	0
rs1289873	rs12409646	1	117679430	C	T	5.99934e-16	185896	0
rs1289873	rs6657316	1	117729696	T	C	5.95447e-16	135630	0
rs1289873	rs2296447	1	117633366	T	C	5.93019e-16	231960	0
rs1289873	rs6687393	1	117749846	A	G	5.87243e-16	115480	0
rs1289873	rs3767767	1	117621281	T	G	5.75184e-16	244045	0
rs1289873	rs61807776	1	118080540	T	C	5.72897e-16	215214	0
rs1289873	rs72689555	1	117832997	G	A	5.65427e-16	32329	0
rs1289873	rs11801552	1	117931723	A	G	5.62636e-16	66397	0
rs1289873	rs75244164	1	117678239	T	G	5.55423e-16	187087	0
rs1289873	rs1289657	1	117657802	C	T	5.55165e-16	207524	0
rs1289873	rs10801934	1	117648269	G	A	5.51972e-16	217057	0
rs1289873	rs2622363	1	118089341	T	C	5.51765e-16	224015	0
rs1289873	rs6690149	1	117641826	G	T	5.4975e-16	223500	0
rs1289873	rs1325510	1	117653503	G	A	5.44388e-16	211823	0
rs1289873	rs74112593	1	117970029	C	T	5.35275e-16	104703	0
rs1289873	rs55704318	1	117740683	C	A	5.3371e-16	124643	0
rs1289873	rs962505	1	117792794	G	A	5.27234e-16	72532	0
rs1289873	rs1877465	1	117844251	A	G	5.11612e-16	21075	0
rs1289873	rs79885980	1	117689685	C	T	5.04874e-16	175641	0
rs1289873	rs2296445	1	117657855	G	A	4.99904e-16	207471	0
rs1289873	rs1289876	1	117897700	A	G	4.99041e-16	32374	0
rs1289873	rs146619238	1	117776664	A	C	4.94206e-16	88662	0
rs1289873	rs141364862	1	117670262	G	A	4.86737e-16	195064	0
rs1289873	rs907662	1	117848822	G	A	4.8583e-16	16504	0
rs1289873	rs34696439	1	117683093	A	C	4.85335e-16	182233	0
rs1289873	rs17037096	1	117828289	G	A	4.85158e-16	37037	0
rs1289873	rs6689079	1	117694145	C	A	4.81575e-16	171181	0
rs1289873	rs144366543	1	117816605	G	A	4.67173e-16	48721	0
rs1289873	rs72689552	1	117820105	G	A	4.63111e-16	45221	0
rs1289873	rs1289663	1	117643482	T	C	4.61962e-16	221844	0
rs1289873	rs138200696	1	117727725	A	C	4.61823e-16	137601	0
rs1289873	rs1707116	1	117873467	A	G	4.60407e-16	8141	0
rs1289873	rs1707114	1	117873077	T	C	4.58834e-16	7751	0
rs1289873	rs1290550	1	118054187	C	T	4.58494e-16	188861	0
rs1289873	rs185681137	1	117807487	G	A	4.52684e-16	57839	0
rs1289873	rs74115907	1	118008484	T	C	4.48377e-16	143158	0
rs1289873	rs79757856	1	117670831	C	T	4.48097e-16	194495	0
rs1289873	rs7556460	1	117821981	G	A	4.46509e-16	43345	0
rs1289873	rs7554348	1	117829261	T	G	4.41511e-16	36065	0
rs1289873	rs10754336	1	117670144	A	C	4.41122e-16	195182	0
rs1289873	rs7556279	1	117821772	G	A	4.40442e-16	43554	0
rs1289873	rs6663706	1	117832172	T	G	4.37789e-16	33154	0
rs1289873	rs12564831	1	117684872	G	A	4.29194e-16	180454	0
rs1289873	rs1618715	1	117874155	C	T	4.28471e-16	8829	0
rs1289873	rs72699193	1	117818393	C	T	4.23666e-16	46933	0
rs1289873	rs41306177	1	117654113	G	A	4.21017e-16	211213	0
rs1289873	rs4659164	1	117721351	G	A	4.16372e-16	143975	0
rs1289873	rs75429785	1	117919746	T	C	4.11279e-16	54420	0
rs1289873	rs17257441	1	117854279	C	T	4.09191e-16	11047	0
rs1289873	rs12563411	1	117808192	A	G	4.08622e-16	57134	0
rs1289873	rs72689553	1	117820680	G	A	4.05533e-16	44646	0
rs1289873	rs147369764	1	117729356	C	T	4.05055e-16	135970	0
rs1289873	rs79820116	1	117672688	T	C	4.04921e-16	192638	0
rs1289873	rs145736197	1	117796537	G	A	4.01028e-16	68789	0
rs1289873	rs3767794	1	117939774	A	G	3.96655e-16	74448	0
rs1289873	rs1289864	1	117855494	T	G	3.92639e-16	9832	0
rs1289873	rs975128	1	118045891	G	A	3.88764e-16	180565	0
rs1289873	rs9660567	1	117741040	C	A	3.88091e-16	124286	0
rs1289873	rs35583396	1	117856355	C	T	3.85592e-16	8971	0
rs1289873	rs6661108	1	117828512	G	A	3.8502e-16	36814	0
rs1289873	rs11583411	1	117825911	A	G	3.83337e-16	39415	0
rs1289873	rs72699161	1	117691706	G	A	3.82068e-16	173620	0
rs1289873	rs755593	1	117660191	A	G	3.80742e-16	205135	0
rs1289873	rs2488222	1	117874972	A	G	3.79674e-16	9646	0
rs1289873	rs1325511	1	117658766	A	G	3.77129e-16	206560	0
rs1289873	rs114667304	1	117710067	T	G	3.71267e-16	155259	0
rs1289873	rs2801935	1	117641668	G	A	3.70246e-16	223658	0
rs1289873	rs6687828	1	117811539	G	A	3.67307e-16	53787	0
rs1289873	rs1892410	1	117708664	T	C	3.64614e-16	156662	0
rs1289873	rs56281793	1	117736295	T	G	3.59697e-16	129031	0
rs1289873	rs10923216	1	117721010	C	T	3.5837e-16	144316	0
rs1289873	rs41276574	1	117644599	A	G	3.55895e-16	220727	0
rs1289873	rs10923207	1	117653380	G	A	3.51186e-16	211946	0
rs1289873	rs114405499	1	117879050	G	A	3.50544e-16	13724	0
rs1289873	rs138278442	1	117616893	C	T	3.42788e-16	248433	0
rs1289873	rs12038533	1	117732516	C	A	3.39664e-16	132810	0
rs1289873	rs41313987	1	117655144	T	C	3.37607e-16	210182	0
rs1289873	rs76838034	1	117662402	T	C	3.28885e-16	202924	0
rs1289873	rs4659050	1	117989275	A	G	3.28766e-16	123949	0
rs1289873	rs186777461	1	118041327	C	T	3.26888e-16	176001	0
rs1289873	rs112472279	1	117997641	C	T	3.24687e-16	132315	0
rs1289873	rs115178076	1	117719444	A	G	3.21401e-16	145882	0
rs1289873	rs2767319	1	118075647	A	G	3.19762e-16	210321	0
rs1289873	rs61808553	1	117811957	C	T	3.18188e-16	53369	0
rs1289873	rs75110803	1	117662661	G	A	3.15606e-16	202665	0
rs1289873	rs1290540	1	118029876	G	A	3.10787e-16	164550	0
rs1289873	rs80064834	1	117656663	A	G	3.09579e-16	208663	0
rs1289873	rs147796517	1	117940360	G	A	3.09443e-16	75034	0
rs1289873	rs1935781	1	117738740	C	T	3.07935e-16	126586	0
rs1289873	rs75356292	1	117669389	A	G	3.01674e-16	195937	0
rs1289873	rs2477719	1	117651363	T	G	2.9798e-16	213963	0
rs1289873	rs7540919	1	117824480	T	G	2.90664e-16	40846	0
rs1289873	rs74112244	1	117920249	G	T	2.78042e-16	54923	0
rs1289873	rs55799034	1	117797788	A	G	2.77523e-16	67538	0
rs1289873	rs79820715	1	117681500	T	C	2.7589e-16	183826	0
rs1289873	rs77953932	1	118024017	G	A	2.73448e-16	158691	0
rs1289873	rs116648720	1	117823436	C	T	2.72833e-16	41890	0
rs1289873	rs2622367	1	118080270	C	A	2.70308e-16	214944	0
rs1289873	rs139098388	1	117813419	G	A	2.66191e-16	51907	0
rs1289873	rs1707115	1	117873222	T	C	2.65159e-16	7896	0
rs1289873	rs2764859	1	117662577	T	C	2.64643e-16	202749	0
rs1289873	rs78945263	1	117769001	A	G	2.61137e-16	96325	0
rs1289873	rs1616162	1	117874461	G	A	2.60657e-16	9135	0
rs1289873	rs72689578	1	117916504	T	C	2.57749e-16	51178	0
rs1289873	rs12124365	1	118064277	T	C	2.56781e-16	198951	0
rs1289873	rs2358820	1	117711911	G	A	2.56254e-16	153415	0
rs1289873	rs12137917	1	118097160	A	C	2.56057e-16	231834	0
rs1289873	rs1014516	1	117871130	T	C	2.54176e-16	5804	0
rs1289873	rs56757580	1	117851839	C	A	2.47934e-16	13487	0
rs1289873	rs75476320	1	117689945	C	T	2.45279e-16	175381	0
rs1289873	rs115237151	1	117945276	T	C	2.42928e-16	79950	0
rs1289873	rs190327622	1	117954071	A	G	2.42612e-16	88745	0
rs1289873	rs116474824	1	117816406	G	A	2.39611e-16	48920	0
rs1289873	rs1014517	1	117871415	C	A	2.38467e-16	6089	0
rs1289873	rs1290546	1	118041570	C	T	2.36785e-16	176244	0
rs1289873	rs116118016	1	118114004	A	C	2.34897e-16	248678	0
rs1289873	rs113594400	1	117742398	C	T	2.34565e-16	122928	0
rs1289873	rs1573062	1	117871403	C	T	2.34504e-16	6077	0
rs1289873	rs7537915	1	117999364	C	T	2.33131e-16	134038	0
rs1289873	rs41302819	1	117655265	C	T	2.32225e-16	210061	0
rs1289873	rs61789118	1	117625356	T	C	2.31278e-16	239970	0
rs1289873	rs75986733	1	117750187	C	T	2.29086e-16	115139	0
rs1289873	rs73006042	1	117629522	G	A	2.28954e-16	235804	0
rs1289873	rs115527765	1	117941760	C	T	2.27243e-16	76434	0
rs1289873	rs10754337	1	117681299	C	T	2.2476e-16	184027	0
rs1289873	rs74637242	1	118046212	C	T	2.22479e-16	180886	0
rs1289873	rs2104555	1	118081586	G	A	2.21777e-16	216260	0
rs1289873	rs2622361	1	118089089	A	G	2.20917e-16	223763	0
rs1289873	rs6694300	1	117730706	C	T	2.2057e-16	134620	0
rs1289873	rs80275820	1	117991724	G	T	2.20555e-16	126398	0
rs1289873	rs2622359	1	118085375	G	A	2.17335e-16	220049	0
rs1289873	rs74112595	1	117975353	C	T	2.16964e-16	110027	0
rs1289873	rs2245269	1	118090805	T	G	2.16361e-16	225479	0
rs1289873	rs13375328	1	117936791	C	T	2.15431e-16	71465	0
rs1289873	rs138897127	1	117717199	G	A	2.14646e-16	148127	0
rs1289873	rs1616992	1	117874368	C	T	2.13874e-16	9042	0
rs1289873	rs7540432	1	117876952	G	A	2.12854e-16	11626	0
rs1289873	rs74112240	1	117919475	A	G	2.11244e-16	54149	0
rs1289873	rs41276576	1	117644624	C	T	2.08988e-16	220702	0
rs1289873	rs35856977	1	117683376	A	G	2.08729e-16	181950	0
rs1289873	rs150005579	1	118062226	T	C	2.07458e-16	196900	0
rs1289873	rs56139737	1	117748027	C	T	2.06079e-16	117299	0
rs1289873	rs12741156	1	118088436	A	G	2.05078e-16	223110	0
rs1289873	rs114672230	1	117739458	C	A	2.04904e-16	125868	0
rs1289873	rs3767763	1	117630533	T	C	2.0246e-16	234793	0
rs1289873	rs6657308	1	117983206	G	A	2.02338e-16	117880	0
rs1289873	rs114039041	1	118035419	A	G	2.01395e-16	170093	0
rs1289873	rs79867050	1	117758621	C	T	1.98585e-16	106705	0
rs1289873	rs114400714	1	117718028	T	C	1.9833e-16	147298	0
rs1289873	rs7543108	1	117991182	T	C	1.97119e-16	125856	0
rs1289873	rs6678392	1	117992279	C	T	1.95977e-16	126953	0
rs1289873	rs55655346	1	117943984	C	A	1.95589e-16	78658	0
rs1289873	rs55748271	1	117977874	T	C	1.93562e-16	112548	0
rs1289873	rs186805337	1	117627036	A	G	1.93303e-16	238290	0
rs1289873	rs6659766	1	117970885	C	T	1.93247e-16	105559	0
rs1289873	rs13374745	1	117925753	C	T	1.9221e-16	60427	0
rs1289873	rs6668796	1	117647612	C	T	1.9036e-16	217714	0
rs1289873	rs80156374	1	118110680	A	G	1.85858e-16	245354	0
rs1289873	rs111272178	1	117830145	G	A	1.85605e-16	35181	0
rs1289873	rs3965	1	117645634	T	C	1.85046e-16	219692	0
rs1289873	rs146263475	1	117769563	T	G	1.83934e-16	95763	0
rs1289873	rs35210444	1	117807447	G	A	1.8286e-16	57879	0
rs1289873	rs75691513	1	117706740	C	T	1.81786e-16	158586	0
rs1289873	rs111906416	1	117905316	C	T	1.81589e-16	39990	0
rs1289873	rs143787142	1	118026230	G	A	1.80914e-16	160904	0
rs1289873	rs6671017	1	117843623	C	T	1.79042e-16	21703	0
rs1289873	rs74112575	1	117949501	A	G	1.75939e-16	84175	0
rs1289873	rs55709387	1	117921871	A	G	1.756e-16	56545	0
rs1289873	rs139722521	1	117855901	C	T	1.75486e-16	9425	0
rs1289873	rs80153060	1	117923297	T	G	1.75471e-16	57971	0
rs1289873	rs138335586	1	117784873	T	C	1.74508e-16	80453	0
rs1289873	rs76497233	1	117716114	C	A	1.74006e-16	149212	0
rs1289873	rs114439025	1	117659478	T	C	1.73994e-16	205848	0
rs1289873	rs79788159	1	117658075	T	C	1.73808e-16	207251	0
rs1289873	rs6697868	1	117627966	A	G	1.73332e-16	237360	0
rs1289873	rs77075127	1	117770229	A	G	1.70269e-16	95097	0
rs1289873	rs80246537	1	117766818	G	A	1.69507e-16	98508	0
rs1289873	rs72699157	1	117667503	G	A	1.69437e-16	197823	0
rs1289873	rs6675822	1	117981514	C	T	1.68924e-16	116188	0
rs1289873	rs12131728	1	117891913	A	G	1.68869e-16	26587	0
rs1289873	rs2669048	1	117795008	G	A	1.68379e-16	70318	0
rs1289873	rs139140635	1	117694138	G	A	1.67431e-16	171188	0
rs1289873	rs17546828	1	118089324	G	A	1.66885e-16	223998	0
rs1289873	rs114157293	1	117692934	C	T	1.64542e-16	172392	0
rs1289873	rs78765646	1	118001031	T	G	1.64489e-16	135705	0
rs1289873	rs79114743	1	117754460	T	C	1.63614e-16	110866	0
rs1289873	rs145849284	1	117666413	G	A	1.62818e-16	198913	0
rs1289873	rs139430524	1	117734297	G	A	1.628e-16	131029	0
rs1289873	rs114732239	1	117725689	G	T	1.62295e-16	139637	0
rs1289873	rs114938786	1	117856881	T	C	1.61644e-16	8445	0
rs1289873	rs78876272	1	117974021	A	G	1.60495e-16	108695	0
rs1289873	rs116793883	1	117724579	G	A	1.59314e-16	140747	0
rs1289873	rs75836610	1	117822744	G	T	1.58639e-16	42582	0
rs1289873	rs7548478	1	117866848	C	T	1.58477e-16	1522	0
rs1289873	rs6669320	1	117730623	G	A	1.58273e-16	134703	0
rs1289873	rs56173997	1	117894417	A	G	1.58156e-16	29091	0
rs1289873	rs71668699	1	118010629	C	T	1.57898e-16	145303	0
rs1289873	rs11584900	1	118024250	A	G	1.57884e-16	158924	0
rs1289873	rs2478763	1	118072434	C	T	1.55931e-16	207108	0
rs1289873	rs12563502	1	117799584	G	A	1.55888e-16	65742	0
rs1289873	rs2182599	1	118076462	G	A	1.55836e-16	211136	0
rs1289873	rs115763005	1	117791648	C	T	1.54045e-16	73678	0
rs1289873	rs115284627	1	117939906	A	G	1.53922e-16	74580	0
rs1289873	rs1290547	1	118048118	G	T	1.53432e-16	182792	0
rs1289873	rs1418453	1	117830882	G	T	1.53297e-16	34444	0
rs1289873	rs370913752	1	117676949	G	A	1.52775e-16	188377	0
rs1289873	rs78071801	1	117824355	A	C	1.52757e-16	40971	0
rs1289873	rs17036976	1	117781852	T	C	1.52634e-16	83474	0
rs1289873	rs4659043	1	117834771	T	C	1.51868e-16	30555	0
rs1289873	rs55978727	1	117835095	G	T	1.51501e-16	30231	0
rs1289873	rs1289665	1	117638696	G	A	1.51007e-16	226630	0
rs1289873	rs74111952	1	117637496	G	A	1.50952e-16	227830	0
rs1289873	rs12139888	1	117879399	C	A	1.50647e-16	14073	0
rs1289873	rs77012054	1	118094698	G	A	1.49958e-16	229372	0
rs1289873	rs12568103	1	117767736	G	A	1.48055e-16	97590	0
rs1289873	rs141155191	1	117955411	A	G	1.48002e-16	90085	0
rs1289873	rs113150491	1	117830463	G	A	1.47948e-16	34863	0
rs1289873	rs148857492	1	117865942	C	T	1.47633e-16	616	0
rs1289873	rs17036925	1	117732171	G	A	1.47218e-16	133155	0
rs1289873	rs76278021	1	117672721	C	T	1.47137e-16	192605	0
rs1289873	rs148853734	1	117628151	G	A	1.46837e-16	237175	0
rs1289873	rs144580281	1	117767724	G	A	1.46476e-16	97602	0
rs1289873	rs1342729	1	117784812	C	T	1.46232e-16	80514	0
rs1289873	rs116824226	1	117631220	G	T	1.45857e-16	234106	0
rs1289873	rs77976259	1	117736517	T	C	1.45502e-16	128809	0
rs1289873	rs74115104	1	117872893	G	A	1.45486e-16	7567	0
rs1289873	rs1342734	1	117674922	A	G	1.45338e-16	190404	0
rs1289873	rs115598397	1	117650525	G	A	1.44744e-16	214801	0
rs1289873	rs7528606	1	117675334	T	G	1.44634e-16	189992	0
rs1289873	rs145164073	1	118022704	C	T	1.44443e-16	157378	0
rs1289873	rs2153909	1	117688400	T	C	1.44395e-16	176926	0
rs1289873	rs115269712	1	117718055	C	T	1.44126e-16	147271	0
rs1289873	rs77556130	1	118098675	G	A	1.43734e-16	233349	0
rs1289873	rs77520432	1	117703244	T	G	1.435e-16	162082	0
rs1289873	rs116765687	1	117937779	T	C	1.43371e-16	72453	0
rs1289873	rs142561892	1	117893831	C	T	1.43044e-16	28505	0
rs1289873	rs113458307	1	118026267	A	G	1.42633e-16	160941	0
rs1289873	rs59380846	1	117855968	C	T	1.4152e-16	9358	0
rs1289873	rs952415	1	117675117	A	G	1.40698e-16	190209	0
rs1289873	rs76642148	1	117693656	G	A	1.40227e-16	171670	0
rs1289873	rs41276568	1	117632532	G	A	1.39564e-16	232794	0
rs1289873	rs11804412	1	118110520	C	A	1.39456e-16	245194	0
rs1289873	rs7532221	1	117676992	A	G	1.39421e-16	188334	0
rs1289873	rs141651337	1	118056691	G	A	1.39087e-16	191365	0
rs1289873	rs74944146	1	118022917	A	G	1.38952e-16	157591	0
rs1289873	rs116545701	1	117786859	A	G	1.38824e-16	78467	0
rs1289873	rs77457286	1	117715817	C	A	1.37777e-16	149509	0
rs1289873	rs115077240	1	117763145	G	A	1.37576e-16	102181	0
rs1289873	rs146937230	1	117752262	G	A	1.36849e-16	113064	0
rs1289873	rs150008880	1	117747436	C	T	1.36614e-16	117890	0
rs1289873	rs78987818	1	118007633	A	G	1.36489e-16	142307	0
rs1289873	rs76952763	1	117997082	C	T	1.36446e-16	131756	0
rs1289873	rs61809481	1	117886049	G	A	1.36202e-16	20723	0
rs1289873	rs139389856	1	118029336	A	G	1.36187e-16	164010	0
rs1289873	rs75232609	1	117784173	T	C	1.36008e-16	81153	0
rs1289873	rs182564350	1	117802427	G	A	1.35739e-16	62899	0
rs1289873	rs35057178	1	117668307	G	A	1.35585e-16	197019	0
rs1289873	rs2764854	1	117628620	G	A	1.35433e-16	236706	0
rs1289873	rs140227031	1	117954611	G	A	1.35389e-16	89285	0
rs1289873	rs12566082	1	117694823	G	A	1.35016e-16	170503	0
rs1289873	rs149570646	1	118039266	A	G	1.34004e-16	173940	0
rs1289873	rs35575576	1	117693094	C	T	1.33964e-16	172232	0
rs1289873	rs78143364	1	117865658	C	A	1.33953e-16	332	0
rs1289873	rs74111968	1	117669831	T	C	1.33762e-16	195495	0
rs1289873	rs78406129	1	118089046	A	G	1.33735e-16	223720	0
rs1289873	rs138360922	1	118078181	T	C	1.33689e-16	212855	0
rs1289873	rs150715830	1	117694129	C	T	1.33437e-16	171197	0
rs1289873	rs41276570	1	117633918	C	T	1.3341e-16	231408	0
rs1289873	rs185034081	1	117804473	C	T	1.3333e-16	60853	0
rs1289873	rs78714048	1	117865626	T	C	1.33182e-16	300	0
rs1289873	rs114803142	1	117750948	A	G	1.33051e-16	114378	0
rs1289873	rs143529196	1	117717302	T	C	1.32635e-16	148024	0
rs1289873	rs141473989	1	118087436	C	T	1.32549e-16	222110	0
rs1289873	rs77922387	1	117695096	G	A	1.32316e-16	170230	0
rs1289873	rs114735230	1	117736037	G	A	1.32203e-16	129289	0
rs1289873	rs75446670	1	117814972	G	A	1.31813e-16	50354	0
rs1289873	rs72699165	1	117729516	T	C	1.31474e-16	135810	0
rs1289873	rs7534610	1	117676902	T	C	1.31379e-16	188424	0
rs1289873	rs115317813	1	118107023	G	A	1.31192e-16	241697	0
rs1289873	rs4659126	1	117675943	T	C	1.30938e-16	189383	0
rs1289873	rs2185816	1	117678784	T	C	1.30919e-16	186542	0
rs1289873	rs41276586	1	118058319	T	C	1.06354e-16	192993	0
rs1289873	rs7546882	1	117957505	A	G	8.38111e-17	92179	0
rs1289873	rs11583560	1	117859711	C	A	1.77201e-17	5615	0
rs1289873	rs12407227	1	118029884	A	G	1.19542e-17	164558	0
rs1289873	rs12401325	1	117981596	A	G	4.89682e-18	116270	0
rs1289873	rs12407224	1	118029827	A	G	3.74696e-18	164501	0
rs1289873	rs138757754	1	117936765	G	A	1.95481e-18	71439	0
rs1289873	rs11583578	1	117859798	C	T	3.80651e-19	5528	0
rs1289873	rs11590318	1	117987077	G	A	1.57516e-19	121751	0
rs1289873	rs72689600	1	117948677	G	A	1.32236e-19	83351	0
rs1289873	rs72689602	1	117950798	G	A	1.18651e-19	85472	0
rs1289873	rs72691715	1	117975324	C	A	9.1676e-20	109998	0
rs1289873	rs11582306	1	118076222	G	T	9.13649e-20	210896	0
rs1289873	rs72691716	1	117979287	C	T	9.00998e-20	113961	0
rs1289873	rs72691710	1	117966723	C	T	5.69663e-20	101397	0
rs1289873	rs72689577	1	117916458	C	A	5.57191e-20	51132	0
rs1289873	rs72691717	1	117981220	G	T	3.26263e-20	115894	0
rs1289873	rs72691724	1	118008592	G	A	2.76982e-20	143266	0
rs1289873	rs78560755	1	118057278	C	T	1.15756e-20	191952	0
rs1289873	rs10923325	1	118049055	C	A	1.00114e-20	183729	0
rs1289873	rs11586198	1	118076286	C	T	2.17161e-21	210960	0
rs1289873	rs10923268	1	117890379	C	T	7.25335e-22	25053	0
rs1289873	rs115447461	1	118062464	G	T	6.65474e-22	197138	0
rs1289873	rs1289859	1	117892669	C	T	5.41595e-23	27343	0
rs1289873	rs12406940	1	118008111	C	T	4.94528e-23	142785	0
rs1289873	rs72691709	1	117961455	G	A	2.72089e-23	96129	0
rs1289873	rs10923321	1	118040069	C	T	2.50118e-23	174743	0
rs1289873	rs72691739	1	118083869	C	T	1.94438e-23	218543	0
rs1289873	rs10923323	1	118048968	G	A	3.74349e-24	183642	0
rs1289873	rs72691744	1	118097030	A	G	8.29951e-26	231704	0
rs1289873	rs12131955	1	117888916	G	A	5.73165e-27	23590	0
rs1289873	rs72691741	1	118091476	G	A	2.82485e-27	226150	0
rs1289873	rs147815420	1	118097221	G	A	1.60357e-28	231895	0
rs1289873	rs11589123	1	117881166	C	T	1.65196e-29	15840	0
rs1289873	rs11589103	1	117881038	C	T	8.35651e-30	15712	0
rs1289873	rs11577581	1	117850886	G	A	4.16779e-30	14440	0
rs1289873	rs72691743	1	118095597	G	A	2.72143e-31	230271	0
rs1289873	rs17257455	1	117890529	A	G	6.30113e-36	25203	0
rs1289873	rs2458372	1	117875215	C	T	5.13306e-38	9889	0
rs1289873	rs1707112	1	117872541	A	G	3.66191e-38	7215	0
rs1289873	rs12565510	1	118005557	C	T	2.8227e-42	140231	0
rs1289873	rs3767799	1	118030212	G	A	2.55104e-43	164886	0
rs1289873	rs12566919	1	117940572	C	A	1.67836e-43	75246	0
rs1289873	rs11801339	1	118045955	C	T	6.93158e-44	180629	0
rs1289873	rs58694069	1	117938103	G	A	6.58988e-44	72777	0
rs1289873	rs60372971	1	117936851	C	T	4.84544e-44	71525	0
rs1289873	rs71668697	1	118002305	C	T	3.67538e-44	136979	0
rs1289873	rs61805760	1	117952292	C	T	1.09389e-44	86966	0
rs1289873	rs59580757	1	117953146	C	T	4.98092e-45	87820	0
rs1289873	rs59797722	1	117988819	G	A	1.63464e-45	123493	0
rs1289873	rs1871708	1	118081468	C	A	6.96077e-46	216142	0
rs1289873	rs58433227	1	117913425	T	G	5.87789e-46	48099	0
rs1289873	rs3767795	1	117945220	T	C	2.64424e-46	79894	0
rs1289873	rs61805786	1	117986736	C	A	2.03945e-46	121410	0
rs1289873	rs12129795	1	118071982	G	A	2.0016e-46	206656	0
rs1289873	rs3820501	1	118013490	A	G	9.76905e-47	148164	0
rs1289873	rs35289635	1	118077770	C	T	9.65103e-47	212444	0
rs1289873	rs17185268	1	118009594	G	T	8.82929e-47	144268	0
rs1289873	rs11806239	1	117954530	G	A	7.5533e-47	89204	0
rs1289873	rs3767796	1	117985474	G	A	6.11809e-47	120148	0
rs1289873	rs10923308	1	118005826	G	A	5.07317e-47	140500	0
rs1289873	rs35041320	1	117981998	T	C	4.73661e-47	116672	0
rs1289873	rs71668696	1	118002102	C	T	3.45027e-47	136776	0
rs1289873	rs17037386	1	118087005	A	G	3.44132e-47	221679	0
rs1289873	rs35766838	1	118079956	C	T	2.84672e-47	214630	0
rs1289873	rs61805798	1	118007309	C	T	7.92283e-48	141983	0
rs1289873	rs1475393	1	118033110	C	A	7.01285e-48	167784	0
rs1289873	rs77053313	1	118018672	C	T	6.61805e-48	153346	0
rs1289873	rs1578884	1	118022225	G	A	6.43022e-48	156899	0
rs1289873	rs75365725	1	118000374	A	G	5.34088e-48	135048	0
rs1289873	rs56681070	1	118064615	G	A	4.68995e-48	199289	0
rs1289873	rs6683931	1	118059148	C	T	4.49141e-48	193822	0
rs1289873	rs12728879	1	118024957	C	T	3.57554e-48	159631	0
rs1289873	rs12139939	1	118040232	T	C	2.98261e-48	174906	0
rs1289873	rs12728046	1	118045747	A	G	1.66656e-48	180421	0
rs1289873	rs140855976	1	118018960	C	T	1.01293e-48	153634	0
rs1289873	rs35877767	1	118027372	T	C	8.7434e-49	162046	0
rs1289873	rs61805790	1	117992371	G	A	7.87429e-49	127045	0
rs1289873	rs7553018	1	118039722	C	T	3.61646e-49	174396	0
rs1289873	rs953119	1	117929099	A	G	2.05753e-49	63773	0
rs1289873	rs12138765	1	118097638	A	G	1.36749e-49	232312	0
rs1289873	rs11805345	1	118078142	G	T	1.32168e-49	212816	0
rs1289873	rs3767790	1	117912688	A	G	5.78225e-51	47362	0
rs1289873	rs10923311	1	118015248	T	C	5.4588e-51	149922	0
rs1289873	rs12141947	1	118047909	A	G	2.67917e-51	182583	0
rs1289873	rs1146295	1	117906698	A	G	1.79399e-51	41372	0
rs1289873	rs58242601	1	117914469	A	G	1.76405e-51	49143	0
rs1289873	rs12562844	1	118005478	T	C	2.70716e-53	140152	0
rs1289873	rs56070912	1	118026237	C	T	2.50573e-53	160911	0
rs1289873	rs10923309	1	118006163	G	A	9.48747e-54	140837	0
rs1289873	rs10923292	1	117977563	G	A	9.12165e-54	112237	0
rs1289873	rs56411746	1	117920392	A	G	7.84433e-54	55066	0
rs1289873	rs41312696	1	118068034	A	G	6.69192e-54	202708	0
rs1289873	rs60413336	1	117938166	T	G	5.43474e-54	72840	0
rs1289873	rs10923328	1	118055121	A	C	1.92319e-54	189795	0
rs1289873	rs1934251	1	117966161	T	C	1.69522e-54	100835	0
rs1289873	rs10923336	1	118084248	C	T	8.41574e-55	218922	0
rs1289873	rs3767803	1	118043411	A	G	4.29731e-55	178085	0
rs1289873	rs11807022	1	117959250	T	C	2.11261e-55	93924	0
rs1289873	rs66819677	1	117998475	A	G	1.9988e-55	133149	0
rs1289873	rs61808998	1	117938291	T	C	1.86302e-55	72965	0
rs1289873	rs11806565	1	118083681	A	G	1.8324e-55	218355	0
rs1289873	rs61805766	1	117968223	A	G	9.27581e-56	102897	0
rs1289873	rs61805789	1	117989382	A	G	8.85559e-56	124056	0
rs1289873	rs3767802	1	118042757	A	C	7.26257e-56	177431	0
rs1289873	rs12067071	1	118063766	A	G	3.14798e-57	198440	0
rs1289873	rs3767801	1	118038764	A	G	1.54231e-57	173438	0
rs1289873	rs1934248	1	118050968	A	G	1.1215e-57	185642	0
rs1289873	rs61805828	1	118054180	A	G	8.02197e-58	188854	0
rs1289873	rs56296883	1	118021792	T	C	6.74975e-58	156466	0
rs1289873	rs7522264	1	118039884	T	C	4.03094e-58	174558	0
rs1289873	rs3767804	1	118057962	A	G	9.75265e-59	192636	0
rs1289873	rs10399934	1	117996342	A	G	5.18461e-59	131016	0
rs1289873	rs17545441	1	118032216	A	G	1.07323e-60	166890	0
rs1289873	rs3795657	1	118087449	G	A	1.05273e-62	222123	0
rs1289873	rs12081328	1	118087280	T	C	7.37255e-67	221954	0
rs1289873	rs10489817	1	118086162	T	C	4.68822e-67	220836	0
rs12984770	rs12984770	19	18467398	A	C	0.594184	477	1
rs12984770	rs11673678	19	18462348	C	T	0.316909	5527	2
rs12984770	rs12986231	19	18469017	T	C	0.202175	1142	1
rs12984770	rs113230003	19	18460956	G	A	0.0815636	6919	1
rs12984770	rs73009436	19	18473919	G	A	0.0649448	6044	2
rs12984770	rs35343344	19	18471610	C	A	0.0549773	3735	1
rs12984770	rs62122392	19	18465229	C	T	0.0332411	2646	2
rs12984770	rs28730848	19	18273013	G	A	0.0158052	194862	2
rs12984770	rs2872600	19	18714670	G	A	0.0152398	246795	2
rs12984770	rs35648412	19	18470846	G	A	0.0109662	2971	1
rs12984770	rs12983532	19	18467322	C	T	0.00835683	553	0
rs12984770	rs1045747	19	18288898	T	C	0.0062058	178977	2
rs12984770	rs12462034	19	18475226	T	C	0.00611238	7351	2
rs12984770	rs2241089	19	18284651	G	T	0.00484045	183224	2
rs12984770	rs273265	19	18284336	A	G	0.00388732	183539	2
rs12984770	rs35297580	19	18278435	G	A	0.003629	189440	2
rs12984770	rs2921	19	18288810	A	G	0.00295236	179065	2
rs12984770	rs7248363	19	18467886	T	C	0.00285667	11	0
rs12984770	rs273506	19	18221647	C	T	0.00280812	246228	2
rs12984770	rs4808758	19	18291289	A	G	0.00268765	176586	2
rs12984770	rs58547189	19	18462708	G	A	0.00254712	5167	0
rs12984770	rs12976357	19	18467597	T	C	0.0022485	278	0
rs12984770	rs273266	19	18283501	T	C	0.00211096	184374	2
rs12984770	rs887945	19	18282895	A	G	0.00193938	184980	2
rs12984770	rs11882198	19	18455481	C	T	0.00158992	12394	2
rs12984770	rs112551620	19	18632460	G	A	0.0015229	164585	2
rs12984770	rs118179986	19	18706166	G	A	0.00125462	238291	2
rs12984770	rs6512247	19	18288322	T	G	0.00115367	179553	2
rs12984770	rs72620570	19	18413024	C	T	0.00113758	54851	0
rs12984770	rs273269	19	18279638	T	C	0.000971753	188237	2
rs12984770	rs141542836	19	18496989	C	T	0.00095252	29114	2
rs12984770	rs140288322	19	18437516	C	T	0.000878468	30359	2
rs12984770	rs4641872	19	18440942	G	T	0.000877567	26933	2
rs12984770	rs7259445	19	18283011	A	C	0.000853321	184864	2
rs12984770	rs79058301	19	18451330	C	T	0.000825678	16545	2
rs12984770	rs6512256	19	18444360	T	G	0.000728222	23515	2
rs12984770	rs10854165	19	18475146	A	G	0.000713583	7271	2
rs12984770	rs139751608	19	18493869	G	A	0.000703283	25994	2
rs12984770	rs58160291	19	18408839	C	T	0.000657232	59036	2
rs12984770	rs12611216	19	18234005	G	A	0.000647159	233870	2
rs12984770	rs8108675	19	18408222	A	G	0.000622711	59653	2
rs12984770	rs116875009	19	18550559	C	T	0.000608921	82684	2
rs12984770	rs759289	19	18278701	T	C	0.000605242	189174	0
rs12984770	rs143674134	19	18506815	G	A	0.000603103	38940	0
rs12984770	rs1079166	19	18385214	T	C	0.000593182	82661	2
rs12984770	rs11672885	19	18362070	G	A	0.000583465	105805	0
rs12984770	rs78230247	19	18550121	G	A	0.000574492	82246	0
rs12984770	rs73001407	19	18285642	G	A	0.0005475	182233	2
rs12984770	rs34666550	19	18502861	C	T	0.00051815	34986	0
rs12984770	rs4808118	19	18288947	A	C	0.000516295	178928	0
rs12984770	rs8107734	19	18469987	A	G	0.000482307	2112	0
rs12984770	rs62137129	19	18708908	G	A	0.000473568	241033	0
rs12984770	rs56104914	19	18448401	G	A	0.000454572	19474	0
rs12984770	rs4808757	19	18289028	C	T	0.0004501	178847	0
rs12984770	rs55703942	19	18435401	G	A	0.000436424	32474	0
rs12984770	rs8108909	19	18408470	A	G	0.000413928	59405	0
rs12984770	rs12971937	19	18415298	G	A	0.000408706	52577	0
rs12984770	rs10421763	19	18457045	G	A	0.000401232	10830	0
rs12984770	rs78342312	19	18668506	T	C	0.000399962	200631	0
rs12984770	rs740693	19	18234639	G	A	0.000389536	233236	0
rs12984770	rs12985624	19	18462820	G	A	0.000387359	5055	0
rs12984770	rs2110575	19	18263175	C	T	0.000366134	204700	0
rs12984770	rs273272	19	18278675	G	A	0.000354046	189200	0
rs12984770	rs740692	19	18234567	G	T	0.000353145	233308	0
rs12984770	rs62122391	19	18464081	G	A	0.000350896	3794	0
rs12984770	rs146054484	19	18493953	C	A	0.000340222	26078	0
rs12984770	rs273275	19	18265658	A	G	0.000323073	202217	0
rs12984770	rs541225	19	18248146	T	C	0.000291471	219729	0
rs12984770	rs3746183	19	18474705	C	A	0.00028733	6830	0
rs12984770	rs11552160	19	18307224	A	C	0.000270308	160651	0
rs12984770	rs10403547	19	18457026	T	C	0.000268193	10849	0
rs12984770	rs183851202	19	18542183	G	A	0.000267033	74308	0
rs12984770	rs12462442	19	18233195	G	A	0.000264617	234680	0
rs12984770	rs8110886	19	18412615	A	C	0.00026452	55260	0
rs12984770	rs62123870	19	18618565	T	C	0.000262672	150690	0
rs12984770	rs200332836	19	18253892	G	A	0.000262651	213983	0
rs12984770	rs78454035	19	18589657	G	A	0.000262272	121782	0
rs12984770	rs142032038	19	18221307	G	A	0.000261346	246568	0
rs12984770	rs2241088	19	18272190	A	C	0.000259534	195685	0
rs12984770	rs117960047	19	18221783	A	G	0.000242532	246092	0
rs12984770	rs73005433	19	18411921	G	A	0.000237362	55954	0
rs12984770	rs7259046	19	18417378	T	C	0.000235699	50497	0
rs12984770	rs148868540	19	18530172	G	A	0.000234438	62297	0
rs12984770	rs73009442	19	18475073	C	A	0.000232271	7198	0
rs12984770	rs8110195	19	18411802	T	C	0.000230146	56073	0
rs12984770	rs12463068	19	18416208	C	T	0.000222251	51667	0
rs12984770	rs140082226	19	18220709	G	T	0.000219956	247166	0
rs12984770	rs112813367	19	18280044	C	T	0.000210255	187831	0
rs12984770	rs4808115	19	18233017	T	G	0.000205418	234858	0
rs12984770	rs28503677	19	18457333	T	C	0.000199626	10542	0
rs12984770	rs2241351	19	18433225	T	C	0.000193933	34650	0
rs12984770	rs4808750	19	18250549	G	A	0.000193484	217326	0
rs12984770	rs2161107	19	18416181	T	C	0.000193001	51694	0
rs12984770	rs2384985	19	18267546	A	G	0.000191376	200329	0
rs12984770	rs10423237	19	18449769	C	T	0.000189606	18106	0
rs12984770	rs7255983	19	18452759	C	T	0.000188462	15116	0
rs12984770	rs62122441	19	18562345	A	C	0.000188299	94470	0
rs12984770	rs10401774	19	18456276	T	C	0.000185623	11599	0
rs12984770	rs74953716	19	18698699	C	T	0.000185526	230824	0
rs12984770	rs59356801	19	18409087	G	T	0.000182315	58788	0
rs12984770	rs2232965	19	18426950	T	C	0.000177419	40925	0
rs12984770	rs6792	19	18418044	T	C	0.000175023	49831	0
rs12984770	rs1054221	19	18499858	T	C	0.00017128	31983	0
rs12984770	rs1043063	19	18480171	C	T	0.00016557	12296	0
rs12984770	rs4808116	19	18236902	C	T	0.000163148	230973	0
rs12984770	rs113641826	19	18457608	G	T	0.000160551	10267	0
rs12984770	rs4808768	19	18337260	G	A	0.000154228	130615	0
rs12984770	rs62122428	19	18494090	A	G	0.000143537	26215	0
rs12984770	rs12977748	19	18470593	G	A	0.000142072	2718	0
rs12984770	rs140067716	19	18625193	G	A	0.000133629	157318	0
rs12984770	rs113185969	19	18375531	G	A	0.000130957	92344	0
rs12984770	rs35999725	19	18439520	C	T	0.00012975	28355	0
rs12984770	rs73007704	19	18421617	C	T	0.000125712	46258	0
rs12984770	rs138548095	19	18335839	G	A	0.000125558	132036	0
rs12984770	rs12608744	19	18375563	G	A	0.000121532	92312	0
rs12984770	rs2049051	19	18315831	G	A	0.000121108	152044	0
rs12984770	rs149081991	19	18280096	G	A	0.000120723	187779	0
rs12984770	rs73005494	19	18415882	G	T	0.000119526	51993	0
rs12984770	rs56357639	19	18415647	G	A	0.000116813	52228	0
rs12984770	rs3195944	19	18476711	A	G	0.000116364	8836	0
rs12984770	rs56326450	19	18464906	G	A	0.000111825	2969	0
rs12984770	rs273476	19	18228331	G	A	0.000111694	239544	0
rs12984770	rs190415956	19	18262971	T	C	0.000111017	204904	0
rs12984770	rs62120393	19	18335818	G	A	0.000108517	132057	0
rs12984770	rs182766581	19	18699437	C	T	0.000107584	231562	0
rs12984770	rs1005338	19	18337722	T	C	0.000107322	130153	0
rs12984770	rs2229228	19	18329784	C	T	0.000106756	138091	0
rs12984770	rs8110374	19	18667281	A	C	0.000106616	199406	0
rs12984770	rs55887446	19	18446868	C	T	0.000106575	21007	0
rs12984770	rs7259012	19	18321273	A	G	0.000102086	146602	0
rs12984770	rs8110371	19	18667272	A	C	0.000101262	199397	0
rs12984770	rs273493	19	18240127	T	C	0.000101233	227748	0
rs12984770	rs8113227	19	18270561	C	T	0.000100627	197314	0
rs12984770	rs62123615	19	18276123	C	T	0.000100194	191752	0
rs12984770	rs143811369	19	18683340	A	G	0.000100109	215465	0
rs12984770	rs73011462	19	18534135	G	A	9.98344e-05	66260	0
rs12984770	rs146250247	19	18661788	G	A	9.88827e-05	193913	0
rs12984770	rs273278	19	18259572	A	G	9.87812e-05	208303	0
rs12984770	rs112475085	19	18457500	T	G	9.5539e-05	10375	0
rs12984770	rs2049050	19	18315629	C	T	9.50059e-05	152246	0
rs12984770	rs73007709	19	18427307	G	A	9.40621e-05	40568	0
rs12984770	rs79220153	19	18432893	C	T	9.15497e-05	34982	0
rs12984770	rs2384996	19	18410709	T	C	9.12863e-05	57166	0
rs12984770	rs117586381	19	18683695	G	A	8.74987e-05	215820	0
rs12984770	rs3826969	19	18371394	C	T	8.74419e-05	96481	0
rs12984770	rs67482294	19	18405616	G	A	8.51154e-05	62259	0
rs12984770	rs142843133	19	18262939	G	T	8.40808e-05	204936	0
rs12984770	rs11881403	19	18477814	G	A	8.21939e-05	9939	0
rs12984770	rs10854162	19	18257988	A	C	8.12449e-05	209887	0
rs12984770	rs62120437	19	18387940	A	G	8.07309e-05	79935	0
rs12984770	rs1978423	19	18450713	T	C	7.98218e-05	17162	0
rs12984770	rs7253088	19	18676251	T	C	7.98115e-05	208376	0
rs12984770	rs12608843	19	18375659	C	T	7.97787e-05	92216	0
rs12984770	rs140154009	19	18287907	C	T	7.94338e-05	179968	0
rs12984770	rs674844	19	18247851	C	T	7.813e-05	220024	0
rs12984770	rs116399833	19	18502374	C	A	7.78767e-05	34499	0
rs12984770	rs2384997	19	18410796	T	C	7.68222e-05	57079	0
rs12984770	rs2314666	19	18689904	T	C	7.67684e-05	222029	0
rs12984770	rs151155285	19	18220394	A	C	7.6671e-05	247481	0
rs12984770	rs138851389	19	18413176	C	A	7.51195e-05	54699	0
rs12984770	rs3746188	19	18246891	G	A	7.44047e-05	220984	0
rs12984770	rs11552159	19	18307471	G	T	7.2938e-05	160404	0
rs12984770	rs2384998	19	18414868	T	C	7.26157e-05	53007	0
rs12984770	rs117871617	19	18280502	G	A	7.21317e-05	187373	0
rs12984770	rs112883268	19	18483155	G	T	7.16049e-05	15280	0
rs12984770	rs55986824	19	18423104	T	C	7.13298e-05	44771	0
rs12984770	rs613339	19	18252829	A	G	7.09488e-05	215046	0
rs12984770	rs76744457	19	18268174	C	T	7.07105e-05	199701	0
rs12984770	rs79286782	19	18716550	G	A	6.92497e-05	248675	0
rs12984770	rs16995488	19	18422631	G	A	6.89539e-05	45244	0
rs12984770	rs8110358	19	18486658	G	A	6.84311e-05	18783	0
rs12984770	rs66732430	19	18453629	G	A	6.83339e-05	14246	0
rs12984770	rs192696600	19	18228533	A	C	6.7974e-05	239342	0
rs12984770	rs12609001	19	18377761	A	G	6.4875e-05	90114	0
rs12984770	rs10404162	19	18410496	G	A	6.42582e-05	57379	0
rs12984770	rs67348050	19	18458003	C	T	6.37584e-05	9872	0
rs12984770	rs56246239	19	18323027	G	T	6.29879e-05	144848	0
rs12984770	rs145905302	19	18660124	G	T	6.296e-05	192249	0
rs12984770	rs3746186	19	18377274	A	G	6.14133e-05	90601	0
rs12984770	rs45543339	19	18503194	C	T	6.13991e-05	35319	0
rs12984770	rs11673466	19	18401142	A	C	6.09499e-05	66733	0
rs12984770	rs57419676	19	18487479	C	T	5.96488e-05	19604	0
rs12984770	rs4808821	19	18688985	C	T	5.94847e-05	221110	0
rs12984770	rs139824473	19	18473968	C	T	5.82272e-05	6093	0
rs12984770	rs1002640	19	18512575	G	A	5.7749e-05	44700	0
rs12984770	rs34210970	19	18458663	C	T	5.77319e-05	9212	0
rs12984770	rs273479	19	18231345	G	T	5.69134e-05	236530	0
rs12984770	rs10425018	19	18687175	T	C	5.64146e-05	219300	0
rs12984770	rs7246274	19	18325947	C	T	5.61521e-05	141928	0
rs12984770	rs2014915	19	18441229	C	T	5.51061e-05	26646	0
rs12984770	rs1469023	19	18378219	A	G	5.48402e-05	89656	0
rs12984770	rs4808778	19	18387449	G	T	5.45085e-05	80426	0
rs12984770	rs11086116	19	18672256	T	C	5.42998e-05	204381	0
rs12984770	rs12977772	19	18675145	G	T	5.41881e-05	207270	0
rs12984770	rs4808797	19	18511380	G	A	5.39068e-05	43505	0
rs12984770	rs8102478	19	18459947	C	T	5.36665e-05	7928	0
rs12984770	rs4808788	19	18475308	C	T	5.30852e-05	7433	0
rs12984770	rs74180871	19	18295553	C	A	4.98438e-05	172322	0
rs12984770	rs76013807	19	18674087	T	G	4.96689e-05	206212	0
rs12984770	rs148765946	19	18303972	G	A	4.93375e-05	163903	0
rs12984770	rs11670635	19	18271576	C	T	4.8957e-05	196299	0
rs12984770	rs8102906	19	18459901	A	G	4.84587e-05	7974	0
rs12984770	rs4808777	19	18386905	A	C	4.7679e-05	80970	0
rs12984770	rs149848864	19	18301006	T	G	4.76e-05	166869	0
rs12984770	rs59961449	19	18402050	C	T	4.63436e-05	65825	0
rs12984770	rs79028494	19	18296538	G	A	4.55546e-05	171337	0
rs12984770	rs1566027	19	18258692	A	G	4.52483e-05	209183	0
rs12984770	rs123202	19	18235352	T	G	4.48245e-05	232523	0
rs12984770	rs143628531	19	18693910	C	T	4.41659e-05	226035	0
rs12984770	rs61740749	19	18376713	G	A	4.41242e-05	91162	0
rs12984770	rs111163930	19	18406228	G	A	4.384e-05	61647	0
rs12984770	rs41278196	19	18308430	G	A	4.29855e-05	159445	0
rs12984770	rs112125416	19	18560563	G	A	4.1739e-05	92688	0
rs12984770	rs116461727	19	18432607	G	A	4.0212e-05	35268	0
rs12984770	rs2271883	19	18314917	G	T	3.94994e-05	152958	0
rs12984770	rs4808800	19	18517958	A	G	3.92983e-05	50083	0
rs12984770	rs7245576	19	18326191	G	T	3.89242e-05	141684	0
rs12984770	rs2314667	19	18678970	A	G	3.7969e-05	211095	0
rs12984770	rs11881943	19	18423851	A	G	3.68105e-05	44024	0
rs12984770	rs4808814	19	18637610	C	T	3.61079e-05	169735	0
rs12984770	rs113341342	19	18650810	T	C	3.60928e-05	182935	0
rs12984770	rs55792013	19	18245527	C	T	3.55098e-05	222348	0
rs12984770	rs4808125	19	18396298	G	A	3.54041e-05	71577	0
rs12984770	rs628659	19	18253983	G	A	3.45183e-05	213892	0
rs12984770	rs60170051	19	18386407	T	C	3.44215e-05	81468	0
rs12984770	rs7247237	19	18392894	C	T	3.42885e-05	74981	0
rs12984770	rs9305094	19	18363846	A	G	3.42593e-05	104029	0
rs12984770	rs144363557	19	18429967	G	A	3.40134e-05	37908	0
rs12984770	rs149608597	19	18246046	G	A	3.39599e-05	221829	0
rs12984770	rs7247767	19	18392913	A	G	3.33321e-05	74962	0
rs12984770	rs146797502	19	18301023	C	T	3.28928e-05	166852	0
rs12984770	rs74896689	19	18450976	C	T	3.26282e-05	16899	0
rs12984770	rs182940412	19	18267380	A	G	3.22036e-05	200495	0
rs12984770	rs12981988	19	18552139	C	A	3.0483e-05	84264	0
rs12984770	rs61740687	19	18368529	C	T	3.0412e-05	99346	0
rs12984770	rs75347775	19	18495908	G	A	2.96394e-05	28033	0
rs12984770	rs1421720	19	18395776	T	C	2.93792e-05	72099	0
rs12984770	rs4808122	19	18358783	A	G	2.92327e-05	109092	0
rs12984770	rs2302945	19	18362940	T	G	2.85366e-05	104935	0
rs12984770	rs34436202	19	18602796	T	G	2.82398e-05	134921	0
rs12984770	rs123201	19	18234619	A	G	2.792e-05	233256	0
rs12984770	rs12460970	19	18425844	G	A	2.76597e-05	42031	0
rs12984770	rs12460547	19	18382603	G	A	2.7643e-05	85272	0
rs12984770	rs999813	19	18368810	G	T	2.75289e-05	99065	0
rs12984770	rs8103549	19	18396755	A	G	2.72386e-05	71120	0
rs12984770	rs1566030	19	18258459	A	G	2.71985e-05	209416	0
rs12984770	rs74739592	19	18359414	G	A	2.71211e-05	108461	0
rs12984770	rs55766362	19	18383202	T	C	2.67186e-05	84673	0
rs12984770	rs150755764	19	18518403	G	A	2.65785e-05	50528	0
rs12984770	rs62120446	19	18416399	G	A	2.61268e-05	51476	0
rs12984770	rs56154436	19	18362741	A	G	2.59042e-05	105134	0
rs12984770	rs77247474	19	18402038	G	A	2.56673e-05	65837	0
rs12984770	rs58997823	19	18398720	A	G	2.55306e-05	69155	0
rs12984770	rs11668229	19	18387220	C	A	2.52357e-05	80655	0
rs12984770	rs117781820	19	18226857	C	T	2.48457e-05	241018	0
rs12984770	rs112132822	19	18581017	G	A	2.45157e-05	113142	0
rs12984770	rs41374444	19	18389069	T	C	2.43895e-05	78806	0
rs12984770	rs80028482	19	18281631	G	A	2.41334e-05	186244	0
rs12984770	rs17683539	19	18312588	T	C	2.40777e-05	155287	0
rs12984770	rs7248070	19	18395456	T	C	2.37009e-05	72419	0
rs12984770	rs9749546	19	18518216	A	C	2.33519e-05	50341	0
rs12984770	rs111615037	19	18569910	G	A	2.31129e-05	102035	0
rs12984770	rs1566028	19	18258598	A	G	2.19123e-05	209277	0
rs12984770	rs145168443	19	18665945	C	T	2.1659e-05	198070	0
rs12984770	rs112595944	19	18425758	G	A	2.16241e-05	42117	0
rs12984770	rs4808781	19	18416972	A	G	2.16161e-05	50903	0
rs12984770	rs62120388	19	18316961	C	T	2.14358e-05	150914	0
rs12984770	rs117492001	19	18226758	G	A	2.14219e-05	241117	0
rs12984770	rs2058077	19	18671055	C	T	2.1091e-05	203180	0
rs12984770	rs1227734	19	18501034	C	T	2.10197e-05	33159	0
rs12984770	rs74180880	19	18484080	A	G	2.05134e-05	16205	0
rs12984770	rs12710316	19	18487541	C	T	2.0445e-05	19666	0
rs12984770	rs1549143	19	18405351	G	T	2.03634e-05	62524	0
rs12984770	rs60086589	19	18404718	A	G	2.03253e-05	63157	0
rs12984770	rs11086108	19	18511224	T	C	2.0304e-05	43349	0
rs12984770	rs149933513	19	18703542	C	T	2.02784e-05	235667	0
rs12984770	rs112583951	19	18592124	G	A	2.02346e-05	124249	0
rs12984770	rs118093382	19	18537044	G	A	2.00532e-05	69169	0
rs12984770	rs35768432	19	18375035	A	G	1.97173e-05	92840	0
rs12984770	rs2888142	19	18510767	G	A	1.95542e-05	42892	0
rs12984770	rs2544725	19	18351072	A	C	1.91463e-05	116803	0
rs12984770	rs138454564	19	18660574	G	A	1.91004e-05	192699	0
rs12984770	rs143418651	19	18299135	A	C	1.88759e-05	168740	0
rs12984770	rs62120367	19	18299582	A	G	1.82323e-05	168293	0
rs12984770	rs9710599	19	18379728	C	T	1.81892e-05	88147	0
rs12984770	rs139531520	19	18423759	G	A	1.798e-05	44116	0
rs12984770	rs1035365	19	18433175	T	C	1.7654e-05	34700	0
rs12984770	rs2287656	19	18361068	C	T	1.70485e-05	106807	0
rs12984770	rs140223416	19	18414987	G	A	1.68435e-05	52888	0
rs12984770	rs117979031	19	18320934	G	T	1.66737e-05	146941	0
rs12984770	rs144974843	19	18703688	C	T	1.55657e-05	235813	0
rs12984770	rs273481	19	18232224	T	C	1.52226e-05	235651	0
rs12984770	rs1227731	19	18497903	G	A	1.51894e-05	30028	0
rs12984770	rs11086099	19	18359408	G	A	1.50782e-05	108467	0
rs12984770	rs145505342	19	18228259	G	T	1.50391e-05	239616	0
rs12984770	rs60609985	19	18379496	A	G	1.45512e-05	88379	0
rs12984770	rs141294350	19	18381811	G	A	1.42921e-05	86064	0
rs12984770	rs1079165	19	18384861	G	A	1.42916e-05	83014	0
rs12984770	rs117815964	19	18219201	G	A	1.42536e-05	248674	0
rs12984770	rs2384989	19	18379549	G	A	1.39286e-05	88326	0
rs12984770	rs11672369	19	18340076	A	G	1.37915e-05	127799	0
rs12984770	rs115420983	19	18303798	G	A	1.374e-05	164077	0
rs12984770	rs60235938	19	18396394	G	A	1.36416e-05	71481	0
rs12984770	rs57884093	19	18359037	G	A	1.35542e-05	108838	0
rs12984770	rs12461561	19	18359413	G	A	1.32035e-05	108462	0
rs12984770	rs12461581	19	18359524	G	A	1.31902e-05	108351	0
rs12984770	rs116893986	19	18289720	T	C	1.31061e-05	178155	0
rs12984770	rs4808752	19	18252340	G	A	1.30526e-05	215535	0
rs12984770	rs113581699	19	18342502	G	A	1.29806e-05	125373	0
rs12984770	rs12461261	19	18384039	G	A	1.29697e-05	83836	0
rs12984770	rs35653549	19	18446636	C	T	1.29644e-05	21239	0
rs12984770	rs79268593	19	18367864	T	C	1.27024e-05	100011	0
rs12984770	rs117226863	19	18219520	G	A	1.2611e-05	248355	0
rs12984770	rs76389078	19	18311975	A	G	1.25792e-05	155900	0
rs12984770	rs75821091	19	18282590	G	A	1.25361e-05	185285	0
rs12984770	rs117561273	19	18222131	C	T	1.21892e-05	245744	0
rs12984770	rs73007741	19	18457955	A	C	1.21677e-05	9920	0
rs12984770	rs117435848	19	18219686	G	A	1.21655e-05	248189	0
rs12984770	rs13382142	19	18516196	C	T	1.2093e-05	48321	0
rs12984770	rs4808772	19	18358175	A	G	1.20232e-05	109700	0
rs12984770	rs141840250	19	18399249	G	A	1.18828e-05	68626	0
rs12984770	rs140408295	19	18225158	C	T	1.18825e-05	242717	0
rs12984770	rs57299686	19	18283300	G	A	1.15136e-05	184575	0
rs12984770	rs4808774	19	18373075	T	G	1.14325e-05	94800	0
rs12984770	rs8109271	19	18294384	G	A	1.13916e-05	173491	0
rs12984770	rs62120385	19	18311676	C	T	1.13331e-05	156199	0
rs12984770	rs273514	19	18226940	A	G	1.12577e-05	240935	0
rs12984770	rs273490	19	18237557	T	C	1.12259e-05	230318	0
rs12984770	rs116873325	19	18702026	T	C	1.12066e-05	234151	0
rs12984770	rs146176851	19	18477854	T	C	1.08997e-05	9979	0
rs12984770	rs271831	19	18347539	A	G	1.08266e-05	120336	0
rs12984770	rs117269320	19	18224008	G	A	1.0587e-05	243867	0
rs12984770	rs513118	19	18250166	G	A	1.0499e-05	217709	0
rs12984770	rs115424305	19	18290143	C	T	1.03163e-05	177732	0
rs12984770	rs147552693	19	18225149	G	A	1.01963e-05	242726	0
rs12984770	rs58192594	19	18222592	G	A	1.00926e-05	245283	0
rs12984770	rs3787023	19	18498246	G	A	9.95392e-06	30371	0
rs12984770	rs12985211	19	18609441	T	C	9.77608e-06	141566	0
rs12984770	rs524671	19	18253853	C	T	9.59387e-06	214022	0
rs12984770	rs60162577	19	18379179	G	A	9.47678e-06	88696	0
rs12984770	rs62122399	19	18481945	A	G	9.46635e-06	14070	0
rs12984770	rs35911336	19	18481825	A	G	9.21764e-06	13950	0
rs12984770	rs117775198	19	18616973	C	T	9.17571e-06	149098	0
rs12984770	rs118136387	19	18408429	C	T	9.12735e-06	59446	0
rs12984770	rs271832	19	18348087	C	T	9.07515e-06	119788	0
rs12984770	rs80351300	19	18645354	C	T	8.94479e-06	177479	0
rs12984770	rs4808796	19	18511267	G	A	8.9025e-06	43392	0
rs12984770	rs117648604	19	18369158	G	T	8.7227e-06	98717	0
rs12984770	rs149436861	19	18624400	T	C	8.5848e-06	156525	0
rs12984770	rs187869083	19	18641671	G	A	8.53838e-06	173796	0
rs12984770	rs117943325	19	18683345	A	G	8.39106e-06	215470	0
rs12984770	rs148140604	19	18586830	G	A	8.36134e-06	118955	0
rs12984770	rs147140555	19	18227737	T	G	8.29251e-06	240138	0
rs12984770	rs484839	19	18249452	C	T	8.29005e-06	218423	0
rs12984770	rs117831442	19	18672042	G	A	8.11634e-06	204167	0
rs12984770	rs2891654	19	18369120	G	A	7.97303e-06	98755	0
rs12984770	rs150614482	19	18470532	A	G	7.84016e-06	2657	0
rs12984770	rs1477271	19	18369597	T	C	7.80934e-06	98278	0
rs12984770	rs111679493	19	18394566	G	A	7.70099e-06	73309	0
rs12984770	rs273480	19	18231810	T	C	7.65361e-06	236065	0
rs12984770	rs142910805	19	18667569	T	G	7.62725e-06	199694	0
rs12984770	rs149716025	19	18676450	A	G	7.60389e-06	208575	0
rs12984770	rs76580597	19	18428632	C	T	7.59516e-06	39243	0
rs12984770	rs73009453	19	18483859	C	T	7.57927e-06	15984	0
rs12984770	rs141738032	19	18297198	C	T	7.57438e-06	170677	0
rs12984770	rs113377929	19	18430381	C	A	7.55023e-06	37494	0
rs12984770	rs117754084	19	18517903	A	G	7.46204e-06	50028	0
rs12984770	rs117564070	19	18406182	C	A	7.40205e-06	61693	0
rs12984770	rs117629190	19	18651751	A	C	7.27195e-06	183876	0
rs12984770	rs17797780	19	18369644	G	A	7.20206e-06	98231	0
rs12984770	rs138041211	19	18492727	G	A	7.12803e-06	24852	0
rs12984770	rs72995433	19	18693972	T	C	7.1124e-06	226097	0
rs12984770	rs139377778	19	18333799	C	T	7.11096e-06	134076	0
rs12984770	rs117329793	19	18309068	G	A	6.99401e-06	158807	0
rs12984770	rs11086098	19	18356043	G	A	6.92755e-06	111832	0
rs12984770	rs73523118	19	18371452	A	G	6.78555e-06	96423	0
rs12984770	rs111723852	19	18231971	T	C	6.7713e-06	235904	0
rs12984770	rs143492548	19	18291082	G	A	6.76782e-06	176793	0
rs12984770	rs8113654	19	18374436	C	A	6.65145e-06	93439	0
rs12984770	rs189080810	19	18574254	C	T	6.6093e-06	106379	0
rs12984770	rs148358350	19	18711552	A	G	6.5707e-06	243677	0
rs12984770	rs12461701	19	18389620	C	T	6.56273e-06	78255	0
rs12984770	rs79534846	19	18410369	G	A	6.53335e-06	57506	0
rs12984770	rs73523119	19	18371511	G	A	6.52426e-06	96364	0
rs12984770	rs60452015	19	18372166	G	A	6.50458e-06	95709	0
rs12984770	rs117419635	19	18535494	A	G	6.46279e-06	67619	0
rs12984770	rs4808770	19	18357905	C	T	6.41941e-06	109970	0
rs12984770	rs13344313	19	18517767	G	A	6.38626e-06	49892	0
rs12984770	rs149520967	19	18481610	C	T	6.33659e-06	13735	0
rs12984770	rs146415212	19	18711325	C	T	6.32395e-06	243450	0
rs12984770	rs111212032	19	18406491	T	C	6.07983e-06	61384	0
rs12984770	rs3810434	19	18369211	T	G	6.05091e-06	98664	0
rs12984770	rs41347350	19	18389393	T	C	5.9796e-06	78482	0
rs12984770	rs748494	19	18356458	A	C	5.97536e-06	111417	0
rs12984770	rs113169435	19	18428607	C	T	5.95725e-06	39268	0
rs12984770	rs3810432	19	18370571	T	C	5.9507e-06	97304	0
rs12984770	rs138185133	19	18450140	T	C	5.9205e-06	17735	0
rs12984770	rs77752345	19	18413773	C	T	5.90984e-06	54102	0
rs12984770	rs12971295	19	18517331	G	A	5.89664e-06	49456	0
rs12984770	rs148038170	19	18475304	G	A	5.86293e-06	7429	0
rs12984770	rs183536134	19	18685255	C	A	5.85662e-06	217380	0
rs12984770	rs57090641	19	18383728	T	C	5.83073e-06	84147	0
rs12984770	rs73009419	19	18463680	T	C	5.82505e-06	4195	0
rs12984770	rs3810433	19	18369270	C	T	5.81124e-06	98605	0
rs12984770	rs999815	19	18368988	G	A	5.795e-06	98887	0
rs12984770	rs79341273	19	18558517	G	A	5.79372e-06	90642	0
rs12984770	rs74722959	19	18237418	T	C	5.77519e-06	230457	0
rs12984770	rs1035363	19	18371776	C	T	5.7624e-06	96099	0
rs12984770	rs117385863	19	18359288	C	T	5.74137e-06	108587	0
rs12984770	rs78596007	19	18608219	G	A	5.69142e-06	140344	0
rs12984770	rs11673146	19	18356779	G	A	5.65589e-06	111096	0
rs12984770	rs112267312	19	18379265	G	A	5.6447e-06	88610	0
rs12984770	rs114758860	19	18223104	G	A	5.64307e-06	244771	0
rs12984770	rs62123872	19	18621422	G	A	5.63629e-06	153547	0
rs12984770	rs8105503	19	18372994	G	A	5.63125e-06	94881	0
rs12984770	rs145536188	19	18502282	A	G	5.61185e-06	34407	0
rs12984770	rs61758311	19	18644437	C	T	5.6008e-06	176562	0
rs12984770	rs34347830	19	18296030	G	T	5.59191e-06	171845	0
rs12984770	rs56387558	19	18372748	G	A	5.582e-06	95127	0
rs12984770	rs77955472	19	18223694	C	T	5.56658e-06	244181	0
rs12984770	rs62137077	19	18664082	A	G	5.53947e-06	196207	0
rs12984770	rs11672984	19	18356334	G	A	5.50185e-06	111541	0
rs12984770	rs8100626	19	18333894	T	C	5.49415e-06	133981	0
rs12984770	rs8108887	19	18357722	G	A	5.49288e-06	110153	0
rs12984770	rs11672986	19	18356348	G	A	5.49118e-06	111527	0
rs12984770	rs112639284	19	18223341	C	T	5.4645e-06	244534	0
rs12984770	rs113700483	19	18494508	G	A	5.45905e-06	26633	0
rs12984770	rs145050276	19	18225052	C	T	5.458e-06	242823	0
rs12984770	rs117935688	19	18422342	G	A	5.45628e-06	45533	0
rs12984770	rs78015699	19	18487667	C	T	5.43217e-06	19792	0
rs12984770	rs142813212	19	18234994	A	G	5.37797e-06	232881	0
rs12984770	rs11086097	19	18356025	G	T	5.37062e-06	111850	0
rs12984770	rs141122479	19	18300990	G	A	5.36514e-06	166885	0
rs12984770	rs189448488	19	18492194	G	A	5.33462e-06	24319	0
rs12984770	rs169237	19	18347870	C	T	5.31916e-06	120005	0
rs12984770	rs148024959	19	18600750	C	T	5.27609e-06	132875	0
rs12984770	rs147706800	19	18254108	G	A	5.24626e-06	213767	0
rs12984770	rs118163524	19	18270132	A	G	5.22663e-06	197743	0
rs12984770	rs11669275	19	18356210	A	G	5.19899e-06	111665	0
rs12984770	rs11878566	19	18711830	G	A	5.19374e-06	243955	0
rs12984770	rs150042710	19	18518809	C	T	5.18769e-06	50934	0
rs12984770	rs11878631	19	18711417	C	T	5.18565e-06	243542	0
rs12984770	rs57934386	19	18401879	T	C	5.18484e-06	65996	0
rs12984770	rs10416136	19	18355709	G	A	5.14231e-06	112166	0
rs12984770	rs79150009	19	18371945	T	C	5.12031e-06	95930	0
rs12984770	rs61758308	19	18651830	C	T	5.11611e-06	183955	0
rs12984770	rs8109771	19	18372920	T	C	5.10461e-06	94955	0
rs12984770	rs271833	19	18348612	G	A	5.10347e-06	119263	0
rs12984770	rs11879651	19	18251752	C	T	5.10269e-06	216123	0
rs12984770	rs147124318	19	18711737	C	T	5.10005e-06	243862	0
rs12984770	rs273483	19	18232778	A	G	5.09787e-06	235097	0
rs12984770	rs149752258	19	18711039	C	A	5.09488e-06	243164	0
rs12984770	rs999814	19	18368969	G	A	5.09364e-06	98906	0
rs12984770	rs112818372	19	18369369	T	C	5.08399e-06	98506	0
rs12984770	rs59488684	19	18378856	A	C	5.08318e-06	89019	0
rs12984770	rs77654403	19	18370296	C	T	5.07397e-06	97579	0
rs12984770	rs2287657	19	18361226	C	T	5.0636e-06	106649	0
rs12984770	rs57252687	19	18379164	G	T	5.06193e-06	88711	0
rs12984770	rs148859834	19	18394426	G	A	5.05994e-06	73449	0
rs12984770	rs2098592	19	18378819	G	A	5.05616e-06	89056	0
rs12984770	rs4808776	19	18380072	G	A	5.04384e-06	87803	0
rs13099030	rs13099030	3	14980097	A	G	0.772676	611	2
rs13099030	rs9818644	3	14949268	C	T	0.193788	30218	1
rs13099030	rs9814184	3	14918691	C	T	0.156812	60795	3
rs13099030	rs4685233	3	14948139	G	A	0.15342	31347	3
rs13099030	rs11707995	3	14889811	C	T	0.136465	89675	3
rs13099030	rs13084509	3	14972980	G	A	0.107424	6506	3
rs13099030	rs6808431	3	14954673	A	C	0.0858362	24813	3
rs13099030	rs480644	3	15124802	C	A	0.0374652	145316	3
rs13099030	rs2307090	3	14939679	G	A	0.0295179	39807	1
rs13099030	rs6442486	3	14955701	A	G	0.0260533	23785	1
rs13099030	rs6442485	3	14937047	T	C	0.0215982	42439	1
rs13099030	rs1898040	3	14937400	G	T	0.018552	42086	1
rs13099030	rs2117774	3	14939364	G	A	0.0169115	40122	1
rs13099030	rs189534	3	15190611	T	C	0.0122187	211125	3
rs13099030	rs1287302	3	15134138	T	C	0.00808354	154652	3
rs13099030	rs293921	3	14919378	A	G	0.00782052	60108	3
rs13099030	rs7648549	3	14930278	G	A	0.00667651	49208	1
rs13099030	rs293906	3	14942675	G	A	0.00582294	36811	3
rs13099030	rs13060082	3	14966995	T	C	0.00514748	12491	2
rs13099030	rs293918	3	14918986	G	A	0.00511832	60500	3
rs13099030	rs596827	3	15076511	G	A	0.00499537	97025	3
rs13099030	rs17040381	3	14892502	A	G	0.00395309	86984	3
rs13099030	rs1689576	3	14903150	T	C	0.00383146	76336	3
rs13099030	rs116178499	3	14890629	G	A	0.0037593	88857	3
rs13099030	rs13098111	3	14962632	C	T	0.00256704	16854	3
rs13099030	rs7625117	3	15162577	T	C	0.00228158	183091	3
rs13099030	rs1687335	3	14940611	T	C	0.00186992	38875	0
rs13099030	rs4685218	3	14894140	C	T	0.00151935	85346	3
rs13099030	rs1602300	3	14914699	A	G	0.00115553	64787	3
rs13099030	rs114608260	3	14918776	C	T	0.00105945	60710	3
rs13099030	rs1687302	3	14954628	T	C	0.00104583	24858	0
rs13099030	rs612051	3	15075360	A	G	0.000998561	95874	3
rs13099030	rs28482919	3	14944601	T	C	0.000976106	34885	0
rs13099030	rs293927	3	14932156	A	G	0.000974556	47330	0
rs13099030	rs2117776	3	14960204	G	T	0.000834783	19282	0
rs13099030	rs77857549	3	15097810	T	C	0.000782181	118324	3
rs13099030	rs1602299	3	14914657	G	A	0.000777834	64829	3
rs13099030	rs6786822	3	14891334	T	C	0.00076247	88152	3
rs13099030	rs1687304	3	14954253	G	A	0.000755533	25233	0
rs13099030	rs1656439	3	14913815	T	G	0.000753414	65671	3
rs13099030	rs9861366	3	15156653	C	T	0.000747082	177167	3
rs13099030	rs79870383	3	15092662	A	G	0.000733116	113176	3
rs13099030	rs293913	3	14947620	T	C	0.000722261	31866	0
rs13099030	rs1689569	3	14913882	A	G	0.000718171	65604	3
rs13099030	rs1656432	3	14916813	T	C	0.000711342	62673	3
rs13099030	rs1689571	3	14911736	A	G	0.000698043	67750	3
rs13099030	rs1627146	3	14915088	T	G	0.000671274	64398	3
rs13099030	rs9820194	3	15113519	C	T	0.000659156	134033	3
rs13099030	rs1689570	3	14912310	A	G	0.000652605	67176	3
rs13099030	rs112094400	3	14893465	A	G	0.000646919	86021	3
rs13099030	rs13060887	3	14963337	C	T	0.00060605	16149	0
rs13099030	rs71308132	3	15183060	T	C	0.000593243	203574	0
rs13099030	rs12637434	3	14944774	G	A	0.000567673	34712	0
rs13099030	rs7635761	3	14871707	G	A	0.000510151	107779	3
rs13099030	rs1687290	3	14911808	C	T	0.000477756	67678	3
rs13099030	rs293912	3	14947727	A	G	0.000457056	31759	0
rs13099030	rs34725874	3	14914326	A	G	0.000439393	65160	3
rs13099030	rs293926	3	14935189	C	T	0.000432521	44297	0
rs13099030	rs1656438	3	14914149	G	T	0.000398186	65337	3
rs13099030	rs3831	3	15115270	G	T	0.000395524	135784	3
rs13099030	rs1656433	3	14916684	C	T	0.000389882	62802	3
rs13099030	rs1656431	3	14916858	C	T	0.000389298	62628	3
rs13099030	rs1656434	3	14915662	G	A	0.000388722	63824	3
rs13099030	rs172414	3	14946117	G	A	0.000374422	33369	0
rs13099030	rs1656441	3	14912169	C	T	0.00037313	67317	3
rs13099030	rs9868848	3	15115872	A	G	0.000354908	136386	3
rs13099030	rs3773479	3	15058919	G	T	0.000349708	79433	3
rs13099030	rs294636	3	14899778	G	T	0.000342532	79708	3
rs13099030	rs34748229	3	15215443	C	T	0.000334335	235957	3
rs13099030	rs67571220	3	14939471	G	A	0.000329233	40015	3
rs13099030	rs13069720	3	15183296	G	A	0.000326929	203810	0
rs13099030	rs1656442	3	14911406	C	T	0.000317254	68080	0
rs13099030	rs172429	3	14905513	T	G	0.000314677	73973	0
rs13099030	rs903055	3	14925256	G	A	0.000305802	54230	0
rs13099030	rs1689566	3	14914724	A	G	0.000300672	64762	0
rs13099030	rs28778661	3	15096824	A	C	0.000294155	117338	3
rs13099030	rs114983775	3	15139166	G	A	0.000293051	159680	3
rs13099030	rs182403	3	14903391	T	C	0.000274017	76095	0
rs13099030	rs35747047	3	15165511	A	G	0.000272412	186025	0
rs13099030	rs4684241	3	14882553	A	G	0.000268837	96933	3
rs13099030	rs2230444	3	15080696	G	A	0.000265994	101210	3
rs13099030	rs113362793	3	15016271	C	T	0.000265052	36785	3
rs13099030	rs293924	3	14920105	G	A	0.000260842	59381	0
rs13099030	rs293922	3	14919996	C	T	0.000257357	59490	0
rs13099030	rs7651842	3	15216791	T	C	0.000248526	237305	3
rs13099030	rs115218644	3	14785266	G	A	0.000237285	194220	3
rs13099030	rs1687291	3	14912402	G	A	0.000235696	67084	0
rs13099030	rs9875241	3	14845673	G	A	0.000226812	133813	3
rs13099030	rs17040821	3	15216541	G	A	0.000220242	237055	3
rs13099030	rs7635983	3	14872065	C	T	0.000214965	107421	0
rs13099030	rs76926871	3	15104942	G	A	0.000208767	125456	3
rs13099030	rs62240419	3	15156692	C	T	0.000204758	177206	3
rs13099030	rs11128736	3	15147767	T	C	0.00020117	168281	3
rs13099030	rs35030953	3	14912137	T	C	0.000193978	67349	3
rs13099030	rs1627256	3	14915046	C	A	0.00019112	64440	0
rs13099030	rs9869512	3	15133088	C	T	0.000188027	153602	3
rs13099030	rs648912	3	15084869	A	G	0.000187487	105383	3
rs13099030	rs7639807	3	15216615	C	T	0.000183072	237129	3
rs13099030	rs113915238	3	14869960	G	T	0.000180819	109526	0
rs13099030	rs61751584	3	14862121	G	A	0.000179468	117365	3
rs13099030	rs6798961	3	15160002	A	C	0.000178383	180516	3
rs13099030	rs13098817	3	14913026	T	C	0.00017734	66460	3
rs13099030	rs11706556	3	15094393	A	G	0.000170792	114907	3
rs13099030	rs9842312	3	15117806	G	A	0.000167855	138320	3
rs13099030	rs9756557	3	15178689	T	C	0.000164503	199203	0
rs13099030	rs2729696	3	14915532	C	T	0.000163285	63954	0
rs13099030	rs76977589	3	14891839	G	A	0.00015825	87647	3
rs13099030	rs116709629	3	14887928	T	C	0.00015749	91558	3
rs13099030	rs7636830	3	14768534	A	G	0.000157134	210952	3
rs13099030	rs6789255	3	15052505	T	C	0.00015055	73019	3
rs13099030	rs9845522	3	15153519	G	A	0.000149901	174033	3
rs13099030	rs12107341	3	15147903	G	A	0.000138104	168417	3
rs13099030	rs17040817	3	15212810	C	T	0.000135618	233324	3
rs13099030	rs6790230	3	15075857	T	C	0.000132973	96371	3
rs13099030	rs7653784	3	14873794	T	C	0.000132442	105692	0
rs13099030	rs141015705	3	14894383	G	A	0.000130157	85103	0
rs13099030	rs116666502	3	14901059	C	T	0.000127984	78427	3
rs13099030	rs62240397	3	15092073	A	G	0.000126751	112587	3
rs13099030	rs73039703	3	15120440	A	G	0.000123193	140954	0
rs13099030	rs10510437	3	15091248	A	G	0.000122766	111762	3
rs13099030	rs1844659	3	14875410	T	C	0.000122613	104076	0
rs13099030	rs353093	3	15224983	C	T	0.000117307	245497	3
rs13099030	rs11712564	3	15147989	C	T	0.00011347	168503	0
rs13099030	rs1602298	3	14914578	A	G	0.000112679	64908	0
rs13099030	rs62241826	3	15001983	T	C	0.000103106	22497	0
rs13099030	rs1287456	3	15205926	A	G	0.000102844	226440	0
rs13099030	rs184652834	3	14982761	T	G	9.90806e-05	3275	0
rs13099030	rs1687324	3	14887546	A	G	9.90357e-05	91940	0
rs13099030	rs3773483	3	15075024	C	T	9.78912e-05	95538	0
rs13099030	rs146305098	3	14881264	C	T	9.65479e-05	98222	3
rs13099030	rs62240396	3	15086252	C	T	9.5556e-05	106766	0
rs13099030	rs2291460	3	15118297	G	A	9.55013e-05	138811	0
rs13099030	rs7629877	3	15070678	T	C	9.51013e-05	91192	0
rs13099030	rs13097015	3	14992135	C	T	9.49687e-05	12649	0
rs13099030	rs13068576	3	15100801	G	A	9.37121e-05	121315	0
rs13099030	rs147875457	3	14996796	G	A	9.32639e-05	17310	0
rs13099030	rs138280308	3	15036762	C	T	8.94096e-05	57276	0
rs13099030	rs56115141	3	15025145	G	A	8.69499e-05	45659	0
rs13099030	rs62233798	3	14767919	C	T	8.61057e-05	211567	0
rs13099030	rs67890284	3	14988585	A	G	8.43195e-05	9099	0
rs13099030	rs13070415	3	15030270	C	T	8.30642e-05	50784	0
rs13099030	rs62241810	3	14978154	C	T	8.23231e-05	1332	0
rs13099030	rs2033540	3	15193496	C	T	8.14946e-05	214010	0
rs13099030	rs875096	3	14873145	T	C	8.12576e-05	106341	0
rs13099030	rs11707570	3	15049608	G	A	8.118e-05	70122	0
rs13099030	rs77456290	3	14897690	A	G	8.07826e-05	81796	0
rs13099030	rs58873238	3	14733791	C	T	8.05772e-05	245695	0
rs13099030	rs184960947	3	14894263	A	G	8.0198e-05	85223	0
rs13099030	rs34078176	3	14875253	C	A	7.87815e-05	104233	0
rs13099030	rs9845081	3	15123341	C	T	7.81969e-05	143855	0
rs13099030	rs7639103	3	15158151	A	G	7.70846e-05	178665	0
rs13099030	rs13097792	3	14999621	G	A	7.59097e-05	20135	0
rs13099030	rs6805692	3	15042036	C	T	7.54748e-05	62550	0
rs13099030	rs148377996	3	15176259	G	A	7.41206e-05	196773	0
rs13099030	rs2467475	3	14760781	G	T	7.1489e-05	218705	0
rs13099030	rs17040196	3	14745857	G	A	7.11885e-05	233629	0
rs13099030	rs41284019	3	15065785	G	A	7.05058e-05	86299	0
rs13099030	rs7629011	3	15054814	C	T	7.03646e-05	75328	0
rs13099030	rs115538484	3	14912122	C	T	6.99161e-05	67364	0
rs13099030	rs116399257	3	14910363	C	T	6.70203e-05	69123	0
rs13099030	rs353092	3	15228327	C	T	6.59457e-05	248841	0
rs13099030	rs67544511	3	14741496	C	T	6.46562e-05	237990	0
rs13099030	rs17255247	3	14768554	G	A	6.3962e-05	210932	0
rs13099030	rs11708243	3	15083924	C	T	6.39191e-05	104438	0
rs13099030	rs293916	3	14960170	T	C	6.30119e-05	19316	0
rs13099030	rs11710203	3	14766439	G	A	6.28266e-05	213047	0
rs13099030	rs6809913	3	15083321	A	G	6.24059e-05	103835	0
rs13099030	rs73024122	3	14768050	G	A	6.23386e-05	211436	0
rs13099030	rs7650212	3	15036890	C	A	6.12667e-05	57404	0
rs13099030	rs149798859	3	14964043	C	T	6.08069e-05	15443	0
rs13099030	rs77991818	3	14978162	C	A	6.06166e-05	1324	0
rs13099030	rs9810367	3	14778262	T	C	5.99673e-05	201224	0
rs13099030	rs140735117	3	15033040	A	G	5.987e-05	53554	0
rs13099030	rs58476751	3	15220524	G	A	5.73421e-05	241038	0
rs13099030	rs114334392	3	14887441	G	A	5.57721e-05	92045	0
rs13099030	rs752078	3	14855787	A	G	5.56876e-05	123699	0
rs13099030	rs35434588	3	15082053	C	T	5.5627e-05	102567	0
rs13099030	rs115847104	3	14903630	C	T	5.45477e-05	75856	0
rs13099030	rs62240389	3	15065308	A	G	5.36541e-05	85822	0
rs13099030	rs7635182	3	15162275	A	G	5.36318e-05	182789	0
rs13099030	rs13098326	3	14999938	G	A	5.26744e-05	20452	0
rs13099030	rs115974981	3	14918126	G	A	5.23227e-05	61360	0
rs13099030	rs11716145	3	15055905	A	G	5.21891e-05	76419	0
rs13099030	rs145190677	3	14841001	G	A	5.19285e-05	138485	0
rs13099030	rs1864901	3	14731259	C	T	5.16822e-05	248227	0
rs13099030	rs73024108	3	14751636	G	A	5.08727e-05	227850	0
rs13099030	rs9823892	3	14761599	T	C	4.99786e-05	217887	0
rs13099030	rs71308137	3	15226237	T	C	4.95838e-05	246751	0
rs13099030	rs145554539	3	14909364	T	C	4.81664e-05	70122	0
rs13099030	rs116273259	3	14806861	A	C	4.76994e-05	172625	0
rs13099030	rs17480024	3	15227212	C	T	4.76594e-05	247726	0
rs13099030	rs294632	3	14902665	C	T	4.66367e-05	76821	0
rs13099030	rs71308119	3	15081623	C	T	4.61829e-05	102137	0
rs13099030	rs140298817	3	15146296	G	A	4.6057e-05	166810	0
rs13099030	rs77813966	3	15046088	T	C	4.58362e-05	66602	0
rs13099030	rs9828560	3	14822488	T	G	4.54617e-05	156998	0
rs13099030	rs62241839	3	15022311	A	G	4.4813e-05	42825	0
rs13099030	rs73031944	3	14983823	C	T	4.45834e-05	4337	0
rs13099030	rs6795810	3	14769741	A	C	4.45348e-05	209745	0
rs13099030	rs3773480	3	15058956	A	G	4.44594e-05	79470	0
rs13099030	rs9816096	3	14848719	G	A	4.43758e-05	130767	0
rs13099030	rs7617472	3	14772666	A	G	4.40447e-05	206820	0
rs13099030	rs9756576	3	15178840	T	C	4.34496e-05	199354	0
rs13099030	rs9865987	3	15197992	G	A	4.26703e-05	218506	0
rs13099030	rs6805392	3	15154520	C	T	4.24276e-05	175034	0
rs13099030	rs11712257	3	14733230	G	T	4.21956e-05	246256	0
rs13099030	rs13065057	3	15142346	C	T	4.21297e-05	162860	0
rs13099030	rs17081778	3	15173478	G	A	4.20466e-05	193992	0
rs13099030	rs111465101	3	14806887	C	T	4.1528e-05	172599	0
rs13099030	rs2568856	3	14811160	G	A	4.08396e-05	168326	0
rs13099030	rs62240402	3	15111397	C	T	4.07951e-05	131911	0
rs13099030	rs34857923	3	15148656	G	T	4.04723e-05	169170	0
rs13099030	rs73035811	3	15098421	G	A	4.03225e-05	118935	0
rs13099030	rs182398	3	14962948	T	C	4.02451e-05	16538	0
rs13099030	rs2343461	3	15186326	G	A	4.0042e-05	206840	0
rs13099030	rs9811756	3	14747412	C	T	3.99613e-05	232074	0
rs13099030	rs115729594	3	14902516	G	A	3.97134e-05	76970	0
rs13099030	rs7635580	3	15056858	G	A	3.91688e-05	77372	0
rs13099030	rs4685210	3	14736533	A	G	3.87921e-05	242953	0
rs13099030	rs56403001	3	14857970	G	T	3.79484e-05	121516	0
rs13099030	rs4685209	3	14735704	T	C	3.76229e-05	243782	0
rs13099030	rs67192254	3	14755335	C	T	3.76217e-05	224151	0
rs13099030	rs9810425	3	14847457	G	T	3.74562e-05	132029	0
rs13099030	rs34017585	3	15101605	T	C	3.73409e-05	122119	0
rs13099030	rs115031099	3	14977206	A	C	3.67724e-05	2280	0
rs13099030	rs2343462	3	15186334	C	T	3.6695e-05	206848	0
rs13099030	rs56747899	3	15050470	A	G	3.65946e-05	70984	0
rs13099030	rs9814380	3	14735922	A	G	3.65649e-05	243564	0
rs13099030	rs75343838	3	14990385	G	A	3.64369e-05	10899	0
rs13099030	rs829188	3	14818830	T	C	3.62054e-05	160656	0
rs13099030	rs17254884	3	14748337	T	G	3.61821e-05	231149	0
rs13099030	rs6794194	3	15163735	A	G	3.59484e-05	184249	0
rs13099030	rs6784384	3	15049536	G	A	3.57887e-05	70050	0
rs13099030	rs9855897	3	14741770	G	A	3.50422e-05	237716	0
rs13099030	rs13063553	3	15145560	T	C	3.48873e-05	166074	0
rs13099030	rs9865723	3	15197987	C	T	3.47663e-05	218501	0
rs13099030	rs114914052	3	15041202	G	A	3.46489e-05	61716	0
rs13099030	rs62240391	3	15076143	C	T	3.44951e-05	96657	0
rs13099030	rs6442501	3	15163199	A	G	3.40076e-05	183713	0
rs13099030	rs13067016	3	15225131	G	A	3.38485e-05	245645	0
rs13099030	rs3773482	3	15073339	A	G	3.3588e-05	93853	0
rs13099030	rs62241825	3	15001879	C	A	3.34901e-05	22393	0
rs13099030	rs9841491	3	14733790	G	A	3.29865e-05	245696	0
rs13099030	rs7614613	3	14839050	G	A	3.29155e-05	140436	0
rs13099030	rs6442494	3	15081352	T	C	3.27377e-05	101866	0
rs13099030	rs6776814	3	15053083	C	T	3.27187e-05	73597	0
rs13099030	rs829182	3	14815753	G	A	3.23762e-05	163733	0
rs13099030	rs11706367	3	15106915	C	T	3.21273e-05	127429	0
rs13099030	rs2343362	3	15228232	C	A	3.15359e-05	248746	0
rs13099030	rs113479488	3	14736006	T	C	3.12782e-05	243480	0
rs13099030	rs62240394	3	15081970	C	T	3.11488e-05	102484	0
rs13099030	rs114027295	3	14834288	T	C	3.10934e-05	145198	0
rs13099030	rs1689533	3	14926203	G	A	3.06214e-05	53283	0
rs13099030	rs112581419	3	15191568	G	A	3.04329e-05	212082	0
rs13099030	rs13086952	3	14772412	A	G	3.02169e-05	207074	0
rs13099030	rs7635556	3	14851100	G	A	2.9995e-05	128386	0
rs13099030	rs114529533	3	14870601	A	G	2.95186e-05	108885	0
rs13099030	rs13092743	3	15046434	A	G	2.95003e-05	66948	0
rs13099030	rs142832164	3	14894152	C	T	2.93647e-05	85334	0
rs13099030	rs141584772	3	15070671	A	G	2.92806e-05	91185	0
rs13099030	rs11128728	3	15037591	G	A	2.92211e-05	58105	0
rs13099030	rs9817515	3	14739643	T	G	2.91958e-05	239843	0
rs13099030	rs13098497	3	15017172	A	G	2.91439e-05	37686	0
rs13099030	rs113877096	3	15164160	T	C	2.90409e-05	184674	0
rs13099030	rs148564132	3	14995178	G	A	2.87042e-05	15692	0
rs13099030	rs12495591	3	14756578	A	C	2.8584e-05	222908	0
rs13099030	rs17040801	3	15194668	A	G	2.84886e-05	215182	0
rs13099030	rs115899006	3	14834560	G	A	2.82195e-05	144926	0
rs13099030	rs145947316	3	14883217	G	A	2.81327e-05	96269	0
rs13099030	rs71308135	3	15194721	T	C	2.81048e-05	215235	0
rs13099030	rs76537801	3	15189531	T	C	2.77437e-05	210045	0
rs13099030	rs114563438	3	14832794	C	T	2.77398e-05	146692	0
rs13099030	rs7649706	3	15220125	C	T	2.77212e-05	240639	0
rs13099030	rs4685240	3	15203172	T	G	2.76996e-05	223686	0
rs13099030	rs13089188	3	14732549	G	A	2.7696e-05	246937	0
rs13099030	rs9866369	3	14743820	C	T	2.7505e-05	235666	0
rs13099030	rs17040261	3	14796720	A	G	2.74832e-05	182766	0
rs13099030	rs1689548	3	14973512	T	G	2.74606e-05	5974	0
rs13099030	rs61595673	3	14753863	C	T	2.7027e-05	225623	0
rs13099030	rs17040325	3	14840553	A	G	2.70269e-05	138933	0
rs13099030	rs56403045	3	14954680	C	T	2.70227e-05	24806	0
rs13099030	rs112982634	3	14784340	C	T	2.68177e-05	195146	0
rs13099030	rs143269566	3	15108895	G	A	2.66563e-05	129409	0
rs13099030	rs147745732	3	14814775	T	C	2.66378e-05	164711	0
rs13099030	rs11717163	3	15163706	T	C	2.61029e-05	184220	0
rs13099030	rs13069830	3	15183566	C	T	2.60977e-05	204080	0
rs13099030	rs1432601	3	14731808	C	T	2.56101e-05	247678	0
rs13099030	rs62241832	3	15006309	G	A	2.54204e-05	26823	0
rs13099030	rs62241827	3	15003008	T	G	2.50085e-05	23522	0
rs13099030	rs9834046	3	14772357	G	T	2.4734e-05	207129	0
rs13099030	rs115511492	3	14856813	A	G	2.45604e-05	122673	0
rs13099030	rs2343460	3	15186248	G	A	2.44229e-05	206762	0
rs13099030	rs62240384	3	15049889	C	T	2.39765e-05	70403	0
rs13099030	rs1991878	3	15196123	G	A	2.3841e-05	216637	0
rs13099030	rs7620574	3	14840885	G	A	2.36172e-05	138601	0
rs13099030	rs111978705	3	14838483	C	T	2.35138e-05	141003	0
rs13099030	rs13327087	3	14761730	G	T	2.25506e-05	217756	0
rs13099030	rs115658795	3	14868482	C	T	2.24978e-05	111004	0
rs13099030	rs76056879	3	15106192	T	C	2.23891e-05	126706	0
rs13099030	rs140932400	3	14782738	T	C	2.22615e-05	196748	0
rs13099030	rs62240388	3	15059784	A	G	2.22212e-05	80298	0
rs13099030	rs62241823	3	14995710	C	T	2.21616e-05	16224	0
rs13099030	rs11706426	3	15106911	G	T	2.20634e-05	127425	0
rs13099030	rs55690736	3	14978642	C	T	2.20317e-05	844	0
rs13099030	rs13316767	3	14765122	C	T	2.18256e-05	214364	0
rs13099030	rs7620727	3	15159602	G	A	2.16051e-05	180116	0
rs13099030	rs150565835	3	15152595	C	T	2.14693e-05	173109	0
rs13099030	rs115794641	3	14821916	G	T	2.13268e-05	157570	0
rs13099030	rs13085722	3	14932956	C	T	2.11856e-05	46530	0
rs13099030	rs62241828	3	15004048	A	G	2.11669e-05	24562	0
rs13099030	rs115111344	3	14821934	T	C	2.09132e-05	157552	0
rs13099030	rs139808385	3	14808079	G	A	2.08759e-05	171407	0
rs13099030	rs76391311	3	14835658	C	T	2.08645e-05	143828	0
rs13099030	rs17477703	3	15063526	A	G	2.02637e-05	84040	0
rs13099030	rs7613106	3	15079207	A	G	2.01417e-05	99721	0
rs13099030	rs12489827	3	15061708	G	A	1.97561e-05	82222	0
rs13099030	rs7622842	3	15043705	T	C	1.97456e-05	64219	0
rs13099030	rs62240393	3	15079168	T	C	1.96668e-05	99682	0
rs13099030	rs62240385	3	15051223	T	G	1.92533e-05	71737	0
rs13099030	rs28516537	3	15157788	G	A	1.91037e-05	178302	0
rs13099030	rs13095328	3	15226050	T	C	1.88503e-05	246564	0
rs13099030	rs115454365	3	14932742	C	A	1.88497e-05	46744	0
rs13099030	rs17479413	3	15194551	C	T	1.88277e-05	215065	0
rs13099030	rs116038077	3	15049688	C	T	1.86011e-05	70202	0
rs13099030	rs71308134	3	15187841	C	T	1.83595e-05	208355	0
rs13099030	rs7625950	3	14993545	G	A	1.82953e-05	14059	0
rs13099030	rs76534996	3	15209052	C	T	1.82132e-05	229566	0
rs13099030	rs62241794	3	14966223	C	A	1.81114e-05	13263	0
rs13099030	rs294626	3	14905190	A	G	1.79872e-05	74296	0
rs13099030	rs13099403	3	15040461	C	T	1.79638e-05	60975	0
rs13099030	rs13321577	3	14740779	C	T	1.78991e-05	238707	0
rs13099030	rs71308118	3	15021013	A	G	1.78921e-05	41527	0
rs13099030	rs116209117	3	14998575	C	T	1.75082e-05	19089	0
rs13099030	rs193292234	3	15174430	A	G	1.74702e-05	194944	0
rs13099030	rs1687282	3	14810854	G	A	1.73795e-05	168632	0
rs13099030	rs17477815	3	15074769	C	T	1.73356e-05	95283	0
rs13099030	rs9822332	3	14749429	C	A	1.72726e-05	230057	0
rs13099030	rs7610682	3	15020376	A	G	1.71247e-05	40890	0
rs13099030	rs7614045	3	14750914	A	G	1.70986e-05	228572	0
rs13099030	rs6805619	3	14981562	G	A	1.70876e-05	2076	0
rs13099030	rs112159295	3	14761832	C	T	1.70805e-05	217654	0
rs13099030	rs7627216	3	15219816	A	G	1.70681e-05	240330	0
rs13099030	rs34025016	3	15010707	T	C	1.69871e-05	31221	0
rs13099030	rs36118970	3	14951337	A	G	1.69841e-05	28149	0
rs13099030	rs4685213	3	14776312	C	T	1.69494e-05	203174	0
rs13099030	rs13070935	3	15007714	A	C	1.68133e-05	28228	0
rs13099030	rs9852652	3	15112631	A	G	1.67433e-05	133145	0
rs13099030	rs62240456	3	15176060	C	T	1.67205e-05	196574	0
rs13099030	rs159206	3	14920289	A	G	1.66812e-05	59197	0
rs13099030	rs9836110	3	15146425	G	A	1.66711e-05	166939	0
rs13099030	rs71308136	3	15218743	G	T	1.64153e-05	239257	0
rs13099030	rs17040832	3	15218284	T	C	1.62904e-05	238798	0
rs13099030	rs9822003	3	14749239	C	T	1.62287e-05	230247	0
rs13099030	rs17324422	3	14957830	C	T	1.60418e-05	21656	0
rs13099030	rs114617270	3	15055899	A	C	1.60279e-05	76413	0
rs13099030	rs148169464	3	15205280	G	A	1.58873e-05	225794	0
rs13099030	rs17538058	3	15165487	A	G	1.58231e-05	186001	0
rs13099030	rs35700170	3	15214144	T	C	1.57788e-05	234658	0
rs13099030	rs56001610	3	15022743	G	A	1.57444e-05	43257	0
rs13099030	rs146244491	3	15044397	T	C	1.56899e-05	64911	0
rs13099030	rs139736852	3	14794290	A	G	1.56428e-05	185196	0
rs13099030	rs67869286	3	15203486	G	A	1.56134e-05	224000	0
rs13099030	rs115860727	3	14983922	A	G	1.54884e-05	4436	0
rs13099030	rs79985445	3	14901067	A	C	1.54485e-05	78419	0
rs13099030	rs116166768	3	15042658	T	C	1.52765e-05	63172	0
rs13099030	rs11128719	3	14807375	T	C	1.49906e-05	172111	0
rs13099030	rs62241829	3	15004109	C	T	1.49668e-05	24623	0
rs13099030	rs9850901	3	14775885	G	A	1.48191e-05	203601	0
rs13099030	rs9854413	3	15165466	C	T	1.48118e-05	185980	0
rs13099030	rs11717371	3	15102538	C	T	1.4794e-05	123052	0
rs13099030	rs149003465	3	14923248	G	A	1.47414e-05	56238	0
rs13099030	rs78906307	3	15226712	A	G	1.4682e-05	247226	0
rs13099030	rs35943694	3	14930473	A	G	1.44721e-05	49013	0
rs13099030	rs71308113	3	14947387	C	A	1.43763e-05	32099	0
rs13099030	rs71308122	3	15117841	C	A	1.43756e-05	138355	0
rs13099030	rs3852036	3	15199749	C	A	1.422e-05	220263	0
rs13099030	rs73035807	3	15095712	T	C	1.39828e-05	116226	0
rs13099030	rs10487	3	14984573	G	A	1.39674e-05	5087	0
rs13099030	rs76363133	3	15061667	C	T	1.3917e-05	82181	0
rs13099030	rs114223311	3	15114724	T	C	1.39091e-05	135238	0
rs13099030	rs184324537	3	15157558	A	G	1.38793e-05	178072	0
rs13099030	rs13100398	3	15211552	C	A	1.37834e-05	232066	0
rs13099030	rs3896017	3	15177130	G	T	1.36463e-05	197644	0
rs13099030	rs1979585	3	15210611	A	G	1.36226e-05	231125	0
rs13099030	rs10470604	3	14737182	G	T	1.35075e-05	242304	0
rs13099030	rs59758207	3	15100161	A	G	1.34539e-05	120675	0
rs13099030	rs79510255	3	14817778	G	A	1.33741e-05	161708	0
rs13099030	rs192665325	3	15185849	G	A	1.32847e-05	206363	0
rs13099030	rs62241838	3	15021594	T	C	1.32584e-05	42108	0
rs13099030	rs76711392	3	15148028	T	C	1.3251e-05	168542	0
rs13099030	rs9834117	3	14927803	C	T	1.31773e-05	51683	0
rs13099030	rs13060714	3	14935421	G	T	1.31668e-05	44065	0
rs13099030	rs34286389	3	15171787	T	C	1.30914e-05	192301	0
rs13099030	rs35055016	3	14931686	C	T	1.29991e-05	47800	0
rs13099030	rs9871970	3	14735856	T	C	1.29031e-05	243630	0
rs13099030	rs112609449	3	14736736	T	C	1.27918e-05	242750	0
rs13099030	rs9830960	3	14756192	C	T	1.25918e-05	223294	0
rs13099030	rs9863815	3	15179930	A	G	1.23771e-05	200444	0
rs13099030	rs34456329	3	14947126	T	C	1.22882e-05	32360	0
rs13099030	rs4038190	3	15186114	T	G	1.21286e-05	206628	0
rs13099030	rs79875659	3	14751343	T	C	1.21016e-05	228143	0
rs13099030	rs11925733	3	15102111	C	T	1.20554e-05	122625	0
rs13099030	rs2013496	3	14966318	C	A	1.20468e-05	13168	0
rs13099030	rs183176170	3	14739276	T	C	1.20223e-05	240210	0
rs13099030	rs115923510	3	14915895	G	A	1.20142e-05	63591	0
rs13099030	rs115169634	3	14949765	G	A	1.19767e-05	29721	0
rs13099030	rs55788768	3	15171201	C	A	1.1945e-05	191715	0
rs13099030	rs748120	3	15035439	G	A	1.19109e-05	55953	0
rs13099030	rs144110583	3	15085906	G	A	1.17113e-05	106420	0
rs13099030	rs1685637	3	14964821	C	T	1.15785e-05	14665	0
rs13099030	rs55796515	3	14945945	G	A	1.15735e-05	33541	0
rs13099030	rs62241814	3	14980471	A	C	1.1336e-05	985	0
rs13099030	rs7620534	3	15075135	G	A	1.12399e-05	95649	0
rs13099030	rs4685214	3	14784330	G	A	1.12072e-05	195156	0
rs13099030	rs2164358	3	15051128	G	A	1.11898e-05	71642	0
rs13099030	rs67950543	3	14753733	T	C	1.11768e-05	225753	0
rs13099030	rs62241815	3	14980535	C	A	1.11622e-05	1049	0
rs13099030	rs294625	3	14811377	A	G	1.11032e-05	168109	0
rs13099030	rs11557127	3	14984512	T	C	1.10813e-05	5026	0
rs13099030	rs62241835	3	15013348	T	G	1.10782e-05	33862	0
rs13099030	rs142430730	3	15025625	C	T	1.10627e-05	46139	0
rs13099030	rs9682626	3	15166243	G	A	1.09092e-05	186757	0
rs13099030	rs67390702	3	14928029	A	G	1.08763e-05	51457	0
rs13099030	rs140429560	3	15022881	C	T	1.07487e-05	43395	0
rs13099030	rs56152380	3	14986877	T	C	1.06806e-05	7391	0
rs13099030	rs7640439	3	14732694	C	T	1.06535e-05	246792	0
rs13099030	rs13069485	3	14945983	T	C	1.06214e-05	33503	0
rs13099030	rs79869833	3	14829992	T	C	1.0543e-05	149494	0
rs13099030	rs1813957	3	14805536	A	G	1.05006e-05	173950	0
rs13099030	rs1594634	3	14792711	T	C	1.04664e-05	186775	0
rs13099030	rs9882368	3	14929864	A	G	1.04653e-05	49622	0
rs13099030	rs3864041	3	15185634	T	C	1.0461e-05	206148	0
rs13099030	rs6442493	3	15059599	A	G	1.04601e-05	80113	0
rs13099030	rs146580068	3	14789897	A	C	1.04535e-05	189589	0
rs13099030	rs187559547	3	15097426	T	C	1.04065e-05	117940	0
rs13099030	rs62241813	3	14980397	A	G	1.04011e-05	911	0
rs13099030	rs62240380	3	15038202	C	T	1.03588e-05	58716	0
rs13099030	rs13320847	3	14734788	C	T	1.02786e-05	244698	0
rs13099030	rs114767208	3	14781038	A	G	1.02646e-05	198448	0
rs13099030	rs115230755	3	14987179	T	C	1.02571e-05	7693	0
rs13099030	rs12486391	3	14763954	G	A	1.02193e-05	215532	0
rs13099030	rs145590528	3	14796485	G	A	1.01542e-05	183001	0
rs13099030	rs10212315	3	14757409	G	A	1.01437e-05	222077	0
rs13099030	rs74781740	3	15223957	T	C	1.01188e-05	244471	0
rs13099030	rs192784202	3	15161455	A	G	1.01078e-05	181969	0
rs13099030	rs56181619	3	14737076	G	A	1.00861e-05	242410	0
rs13099030	rs34408172	3	14828434	T	G	1.00698e-05	151052	0
rs13099030	rs7624476	3	14859754	A	G	1.00346e-05	119732	0
rs13099030	rs79145279	3	15177483	G	A	9.98251e-06	197997	0
rs13099030	rs56152721	3	14936882	T	G	9.9388e-06	42604	0
rs13099030	rs1043911	3	14986001	G	A	9.93829e-06	6515	0
rs13099030	rs6808759	3	14982372	G	A	9.93582e-06	2886	0
rs13099030	rs62241837	3	15021128	G	A	9.89242e-06	41642	0
rs13099030	rs58208812	3	15068233	T	C	9.88176e-06	88747	0
rs13099030	rs76216151	3	15206393	G	A	9.87598e-06	226907	0
rs13099030	rs1043794	3	14984617	C	A	9.85767e-06	5131	0
rs13099030	rs7649009	3	14835865	C	T	9.85169e-06	143621	0
rs13099030	rs62241822	3	14995129	G	A	9.85033e-06	15643	0
rs13099030	rs73026120	3	14804879	T	C	9.83318e-06	174607	0
rs13099030	rs6774992	3	15100123	G	A	9.81941e-06	120637	0
rs13099030	rs9663	3	14985201	G	A	9.798e-06	5715	0
rs13099030	rs11707863	3	15183849	C	T	9.78548e-06	204363	0
rs13099030	rs56317385	3	14979194	G	A	9.70724e-06	292	0
rs13099030	rs62241834	3	15012512	G	T	9.70089e-06	33026	0
rs13099030	rs113989833	3	15146606	C	T	9.6803e-06	167120	0
rs13099030	rs73039738	3	15157824	C	A	9.67535e-06	178338	0
rs13099030	rs56138742	3	14985397	C	T	9.62626e-06	5911	0
rs13099030	rs192128248	3	14819379	T	C	9.61972e-06	160107	0
rs13099030	rs56209241	3	15006272	G	A	9.5591e-06	26786	0
rs13099030	rs9758369	3	14979964	G	A	9.53247e-06	478	0
rs13099030	rs62240373	3	15024811	G	A	9.50666e-06	45325	0
rs13099030	rs62239894	3	14818128	G	A	9.47574e-06	161358	0
rs13099030	rs62241836	3	15019689	C	T	9.47284e-06	40203	0
rs13099030	rs111704436	3	14986230	G	A	9.45447e-06	6744	0
rs13099030	rs55635934	3	14987243	G	A	9.34345e-06	7757	0
rs13099030	rs9942109	3	15015341	G	A	9.29264e-06	35855	0
rs13099030	rs77500034	3	15035583	T	C	9.28168e-06	56097	0
rs13099030	rs116393650	3	15084217	G	T	9.27737e-06	104731	0
rs13099030	rs1594635	3	14792581	T	G	9.24423e-06	186905	0
rs13099030	rs116618666	3	14943383	G	A	9.22819e-06	36103	0
rs13099030	rs2164357	3	14985751	T	C	9.17954e-06	6265	0
rs13099030	rs73141267	3	15145603	T	C	9.17439e-06	166117	0
rs13099030	rs9310468	3	15186562	T	C	9.15569e-06	207076	0
rs13099030	rs76819367	3	15068983	G	A	9.14947e-06	89497	0
rs13099030	rs62233762	3	14733306	A	G	9.14864e-06	246180	0
rs13099030	rs871972	3	14730645	C	T	9.13116e-06	248841	0
rs13099030	rs114511528	3	14815008	G	A	9.09668e-06	164478	0
rs13099030	rs55721046	3	15035582	A	G	9.08716e-06	56096	0
rs13099030	rs113238975	3	14986797	C	T	9.06506e-06	7311	0
rs13099030	rs75205729	3	14804437	A	G	9.0029e-06	175049	0
rs13099030	rs7639405	3	15045713	A	G	8.95325e-06	66227	0
rs13099030	rs144326064	3	15083377	C	T	8.9486e-06	103891	0
rs13099030	rs114615323	3	15186748	G	A	8.92859e-06	207262	0
rs13099030	rs1561031	3	14985730	T	C	8.924e-06	6244	0
rs13099030	rs73022202	3	14746804	G	T	8.90435e-06	232682	0
rs13099030	rs75878885	3	15075477	T	G	8.78751e-06	95991	0
rs13099030	rs138768827	3	14816636	G	T	8.78266e-06	162850	0
rs13099030	rs116825638	3	14763796	A	G	8.76537e-06	215690	0
rs13099030	rs114987152	3	15197640	G	A	8.76441e-06	218154	0
rs13099030	rs190933940	3	14992357	C	A	8.76008e-06	12871	0
rs13099030	rs140573737	3	15077420	A	G	8.75055e-06	97934	0
rs13099030	rs76998806	3	14804454	C	A	8.72248e-06	175032	0
rs13099030	rs141155480	3	14784248	T	C	8.71138e-06	195238	0
rs13099030	rs142188220	3	14957205	C	T	8.70358e-06	22281	0
rs13099030	rs150364802	3	15068729	C	T	8.69245e-06	89243	0
rs13099030	rs147282792	3	15071482	G	A	8.59443e-06	91996	0
rs13099030	rs78640445	3	15209152	C	T	8.58541e-06	229666	0
rs13099030	rs1432600	3	14788107	T	C	8.58028e-06	191379	0
rs13099030	rs1864902	3	14742803	T	G	8.57979e-06	236683	0
rs13099030	rs78167225	3	15189901	G	T	8.56997e-06	210415	0
rs13099030	rs114719263	3	14944611	C	T	8.5561e-06	34875	0
rs13099030	rs75035362	3	14813150	C	A	8.54448e-06	166336	0
rs13099030	rs75671167	3	14734420	G	A	8.53814e-06	245066	0
rs13099030	rs74282115	3	14792742	T	C	8.53695e-06	186744	0
rs13099030	rs147249571	3	15147699	C	T	8.52696e-06	168213	0
rs13099030	rs62240447	3	15174316	A	G	8.52028e-06	194830	0
rs13099030	rs17538596	3	15196139	C	T	8.48379e-06	216653	0
rs13099030	rs12491603	3	15218734	C	A	8.48122e-06	239248	0
rs13099030	rs59524087	3	14763685	C	T	8.42811e-06	215801	0
rs13099030	rs141555712	3	14772040	C	T	8.37394e-06	207446	0
rs13099030	rs151031815	3	14823116	A	G	8.33478e-06	156370	0
rs13099030	rs17255831	3	14820114	A	G	8.33467e-06	159372	0
rs13099030	rs146994962	3	14953443	A	G	8.32768e-06	26043	0
rs13099030	rs12630941	3	14800015	C	A	8.32743e-06	179471	0
rs13099030	rs117075402	3	14784807	G	A	8.27659e-06	194679	0
rs13099030	rs115022513	3	14831822	C	T	8.21083e-06	147664	0
rs13099030	rs146979068	3	14991169	C	T	8.20753e-06	11683	0
rs13099030	rs145476629	3	15171590	T	G	8.20664e-06	192104	0
rs13099030	rs77119533	3	14816364	G	T	8.20156e-06	163122	0
rs13099030	rs73137403	3	14744509	C	T	8.2009e-06	234977	0
rs13099030	rs17040230	3	14766598	A	G	8.19027e-06	212888	0
rs13099030	rs61542527	3	14754487	G	A	8.14074e-06	224999	0
rs13099030	rs73137412	3	14758139	A	G	8.13485e-06	221347	0
rs13099030	rs74392617	3	14816307	A	C	8.13047e-06	163179	0
rs13099030	rs73135199	3	14742002	G	T	8.1287e-06	237484	0
rs13099030	rs73135200	3	14743164	T	C	8.1261e-06	236322	0
rs13099030	rs116816315	3	14734057	A	C	8.09987e-06	245429	0
rs13114014	rs13114014	4	2956731	C	T	0.529633	2415	1
rs13114014	rs2515963	4	2960430	C	T	0.1306	6114	1
rs13114014	rs363096	4	3180021	T	C	0.0784862	225705	2
rs13114014	rs1475974	4	2942073	T	C	0.0628892	12243	1
rs13114014	rs2137834	4	2766281	A	G	0.0396365	188035	2
rs13114014	rs2995803	4	2990864	C	T	0.0383717	36548	1
rs13114014	rs2995797	4	2950717	G	A	0.037064	3599	1
rs13114014	rs79649118	4	3073507	C	T	0.0266912	119191	2
rs13114014	rs11731237	4	3151813	C	T	0.0249518	197497	2
rs13114014	rs11937729	4	3017169	T	C	0.0216577	62853	1
rs13114014	rs59425183	4	2721199	G	A	0.018268	233117	2
rs13114014	rs4690028	4	2722793	C	T	0.0151839	231523	2
rs13114014	rs2237003	4	2717327	T	C	0.0142373	236989	2
rs13114014	rs4690059	4	2760030	C	T	0.0141471	194286	2
rs13114014	rs2040395	4	2770183	T	C	0.0131154	184133	2
rs13114014	rs28619042	4	2965344	G	T	0.0121313	11028	2
rs13114014	rs12623	4	2911315	C	T	0.011404	43001	1
rs13114014	rs2471325	4	3024044	C	T	0.011257	69728	1
rs13114014	rs624833	4	2881256	T	G	0.00867246	73060	1
rs13114014	rs3021146	4	2958186	A	G	0.0083221	3870	1
rs13114014	rs16843684	4	2965676	C	T	0.00824918	11360	2
rs13114014	rs12504990	4	2770772	T	C	0.00812001	183544	2
rs13114014	rs10030130	4	2965914	C	A	0.00791439	11598	1
rs13114014	rs1140085	4	3015553	G	A	0.0074805	61237	2
rs13114014	rs6600763	4	2780928	C	T	0.0064599	173388	2
rs13114014	rs59150074	4	2884049	A	G	0.0064271	70267	1
rs13114014	rs2471323	4	2988275	G	A	0.00634714	33959	1
rs13114014	rs16843603	4	2928577	T	C	0.00633495	25739	1
rs13114014	rs3021136	4	2982459	G	T	0.00626076	28143	1
rs13114014	rs1784166	4	2763071	A	G	0.00613143	191245	2
rs13114014	rs6824567	4	2883172	C	T	0.00564595	71144	1
rs13114014	rs231181	4	2767619	T	G	0.00541187	186697	2
rs13114014	rs1263412	4	2858005	A	G	0.00523878	96311	0
rs13114014	rs111683622	4	3020584	C	T	0.00489035	66268	1
rs13114014	rs762855	4	3074795	A	G	0.00432455	120479	2
rs13114014	rs2040061	4	2980455	T	C	0.00406471	26139	0
rs13114014	rs80258568	4	2882599	A	G	0.0039774	71717	1
rs13114014	rs12512746	4	2734492	A	G	0.00394794	219824	2
rs13114014	rs2051555	4	2990375	G	A	0.00385897	36059	0
rs13114014	rs6840303	4	2765584	T	C	0.00372207	188732	2
rs13114014	rs3021131	4	2918975	C	A	0.00350852	35341	1
rs13114014	rs3021140	4	2979030	C	T	0.00330529	24714	0
rs13114014	rs10021191	4	2965695	G	A	0.00321247	11379	0
rs13114014	rs2471351	4	2984903	T	C	0.00308024	30587	1
rs13114014	rs2298969	4	3186244	A	G	0.00265146	231928	2
rs13114014	rs2051557	4	2990291	A	C	0.00227735	35975	0
rs13114014	rs2071655	4	3118116	T	G	0.00223068	163800	2
rs13114014	rs2285086	4	3089259	A	G	0.00222943	134943	2
rs13114014	rs80076664	4	2978258	T	C	0.00216435	23942	1
rs13114014	rs2515938	4	2997982	C	T	0.00211732	43666	0
rs13114014	rs113285022	4	2766141	C	T	0.00211374	188175	2
rs13114014	rs2022485	4	2979601	T	C	0.00194356	25285	0
rs13114014	rs642626	4	2720077	C	T	0.00192661	234239	2
rs13114014	rs12505364	4	2778586	C	T	0.00190673	175730	2
rs13114014	rs3856973	4	3080173	G	A	0.00186205	125857	2
rs13114014	rs9761503	4	2711329	A	G	0.00169104	242987	2
rs13114014	rs2722159	4	2782608	G	A	0.00163002	171708	2
rs13114014	rs16843629	4	2946481	A	G	0.00154996	7835	0
rs13114014	rs12502570	4	2771008	C	T	0.00153491	183308	2
rs13114014	rs1263493	4	2763903	T	C	0.00151501	190413	2
rs13114014	rs116453663	4	2926543	T	G	0.00146357	27773	2
rs13114014	rs232711	4	2723249	A	C	0.00138017	231067	2
rs13114014	rs28666534	4	2971064	G	A	0.00133638	16748	0
rs13114014	rs2515941	4	2993980	T	C	0.00130821	39664	0
rs13114014	rs79054532	4	2885315	C	T	0.00129366	69001	0
rs13114014	rs2471338	4	2994107	T	G	0.00128339	39791	0
rs13114014	rs78912730	4	3073964	C	T	0.0012706	119648	2
rs13114014	rs6848990	4	2769707	T	C	0.00123675	184609	2
rs13114014	rs2471346	4	2983890	G	A	0.0012109	29574	0
rs13114014	rs2960307	4	2990824	A	G	0.00116092	36508	0
rs13114014	rs7667520	4	2984761	G	A	0.00115572	30445	0
rs13114014	rs3021138	4	2978620	T	C	0.00109852	24304	0
rs13114014	rs6855981	4	3148276	G	A	0.00109483	193960	2
rs13114014	rs7695151	4	2772530	C	T	0.00108763	181786	2
rs13114014	rs1263348	4	2933271	G	A	0.00103946	21045	2
rs13114014	rs6422311	4	2781240	A	G	0.0010292	173076	2
rs13114014	rs2471322	4	2974086	T	C	0.00100614	19770	0
rs13114014	rs2960303	4	2975804	C	T	0.00097886	21488	0
rs13114014	rs3021141	4	2978523	C	A	0.000956202	24207	0
rs13114014	rs113928896	4	3140409	C	T	0.000941563	186093	0
rs13114014	rs142105331	4	2759826	G	A	0.000935935	194490	2
rs13114014	rs2857850	4	3043513	A	C	0.000913303	89197	2
rs13114014	rs2185888	4	2981553	A	C	0.000887035	27237	0
rs13114014	rs2051556	4	2990338	G	T	0.000877011	36022	2
rs13114014	rs16843589	4	2916931	G	A	0.000858853	37385	0
rs13114014	rs3021139	4	2978552	T	G	0.000841392	24236	0
rs13114014	rs2488805	4	3021892	A	C	0.000823408	67576	1
rs13114014	rs2471324	4	2988752	G	T	0.000823099	34436	0
rs13114014	rs13111143	4	2755447	C	T	0.000820264	198869	2
rs13114014	rs76384668	4	3020888	T	C	0.000778561	66572	2
rs13114014	rs370470	4	2814614	G	A	0.000770353	139702	2
rs13114014	rs2471321	4	3022536	G	A	0.00074884	68220	1
rs13114014	rs363092	4	3196029	A	C	0.000742434	241713	2
rs13114014	rs2960298	4	3001927	A	G	0.000688407	47611	0
rs13114014	rs426192	4	2814763	C	T	0.000680289	139553	2
rs13114014	rs390288	4	2792457	C	A	0.000650399	161859	2
rs13114014	rs2185887	4	2981297	G	A	0.000650384	26981	0
rs13114014	rs1268853	4	2764512	A	G	0.000649911	189804	2
rs13114014	rs75686358	4	3010682	C	T	0.00061424	56366	2
rs13114014	rs34948788	4	3043079	G	A	0.000612722	88763	2
rs13114014	rs1014947	4	2917646	C	T	0.000600782	36670	0
rs13114014	rs61791187	4	2918217	G	A	0.000562231	36099	2
rs13114014	rs3775068	4	2888441	A	G	0.000561135	65875	2
rs13114014	rs114026520	4	2851644	T	C	0.000545692	102672	2
rs13114014	rs365569	4	2803348	T	C	0.000545564	150968	2
rs13114014	rs2298966	4	2998110	C	T	0.000534857	43794	0
rs13114014	rs61791170	4	2740615	T	C	0.000529776	213701	2
rs13114014	rs7690813	4	3001662	A	G	0.00051114	47346	0
rs13114014	rs1271255	4	2783255	A	G	0.000489687	171061	2
rs13114014	rs77338717	4	2808560	G	A	0.000455533	145756	2
rs13114014	rs2471336	4	2997611	T	C	0.000449332	43295	0
rs13114014	rs1263359	4	2862026	G	A	0.000437345	92290	2
rs13114014	rs2471337	4	2994986	T	C	0.000413622	40670	0
rs13114014	rs2798287	4	2938651	C	A	0.000407201	15665	0
rs13114014	rs3775067	4	2888622	G	A	0.000395282	65694	2
rs13114014	rs75040025	4	2747008	C	T	0.000383717	207308	2
rs13114014	rs1263343	4	2923816	T	G	0.000383542	30500	0
rs13114014	rs1784148	4	2818484	A	G	0.000375743	135832	2
rs13114014	rs34022679	4	3037213	T	C	0.000370108	82897	2
rs13114014	rs1980111	4	2767418	T	C	0.000366071	186898	2
rs13114014	rs36207100	4	2927646	C	T	0.000357531	26670	2
rs13114014	rs61791168	4	2734425	G	A	0.000348805	219891	2
rs13114014	rs6600766	4	2768630	A	G	0.000347835	185686	2
rs13114014	rs71597207	4	3182568	T	G	0.00034731	228252	2
rs13114014	rs363075	4	3137674	G	A	0.000340223	183358	2
rs13114014	rs11737132	4	2764507	A	G	0.000320522	189809	2
rs13114014	rs2137835	4	2766181	C	T	0.000312627	188135	2
rs13114014	rs381101	4	2803579	A	C	0.000301832	150737	2
rs13114014	rs1313771	4	3057908	T	C	0.000295889	103592	0
rs13114014	rs2004973	4	2854191	T	C	0.000293107	100125	0
rs13114014	rs2471340	4	2992341	G	T	0.000291794	38025	0
rs13114014	rs1270634	4	2783321	C	A	0.000280357	170995	2
rs13114014	rs61348208	4	3089564	C	T	0.00027709	135248	2
rs13114014	rs1268385	4	2762679	C	T	0.000275096	191637	2
rs13114014	rs76227615	4	2770436	A	G	0.000254581	183880	2
rs13114014	rs71608233	4	2735649	C	T	0.000242976	218667	2
rs13114014	rs73794804	4	2805737	C	T	0.000237287	148579	2
rs13114014	rs2157097	4	3032528	T	C	0.000230973	78212	0
rs13114014	rs1263360	4	2861430	A	G	0.000229962	92886	0
rs13114014	rs13129007	4	2756608	A	G	0.000221119	197708	2
rs13114014	rs363066	4	3135953	T	G	0.000219069	181637	0
rs13114014	rs75965878	4	3000455	A	G	0.000218644	46139	2
rs13114014	rs1891710	4	3024723	A	G	0.000218042	70407	2
rs13114014	rs732859	4	3033643	A	C	0.000214649	79327	0
rs13114014	rs11722455	4	2797483	C	T	0.000210679	156833	2
rs13114014	rs184578	4	2711952	C	A	0.000210525	242364	2
rs13114014	rs7658707	4	3016246	C	T	0.000208521	61930	0
rs13114014	rs3733226	4	2744937	G	A	0.000205515	209379	2
rs13114014	rs112825857	4	3007956	A	G	0.000193603	53640	2
rs13114014	rs10001883	4	2805379	C	T	0.000193401	148937	0
rs13114014	rs6422312	4	2769571	G	T	0.000189527	184745	0
rs13114014	rs80247234	4	2717840	G	A	0.000187957	236476	2
rs13114014	rs78035476	4	2820703	C	T	0.000181825	133613	0
rs13114014	rs114217661	4	2725914	C	T	0.000181411	228402	0
rs13114014	rs112076089	4	2795437	C	T	0.000180489	158879	0
rs13114014	rs2515943	4	3025015	T	C	0.000180342	70699	0
rs13114014	rs2798304	4	3041938	T	C	0.000179973	87622	0
rs13114014	rs743693	4	2812770	G	A	0.000173787	141546	0
rs13114014	rs2187695	4	3038551	T	C	0.000171225	84235	0
rs13114014	rs1263341	4	2921937	G	A	0.000167198	32379	0
rs13114014	rs1242228	4	2882007	C	T	0.000165054	72309	0
rs13114014	rs1268377	4	2782780	C	T	0.000160838	171536	0
rs13114014	rs78293808	4	2995740	A	G	0.00015261	41424	2
rs13114014	rs11728346	4	2746307	A	C	0.000151937	208009	0
rs13114014	rs149246713	4	2830230	G	A	0.000151919	124086	0
rs13114014	rs231185	4	2765675	C	T	0.000151673	188641	0
rs13114014	rs4961	4	2906707	G	T	0.000150795	47609	0
rs13114014	rs61792512	4	3138395	A	G	0.000144614	184079	0
rs13114014	rs113879576	4	3017368	C	A	0.000140625	63052	2
rs13114014	rs2488804	4	3026317	G	T	0.000135672	72001	0
rs13114014	rs743694	4	2811841	C	T	0.000135405	142475	0
rs13114014	rs57232780	4	2744519	A	G	0.000135024	209797	0
rs13114014	rs11722784	4	2800654	G	A	0.000133788	153662	0
rs13114014	rs114252443	4	2811737	G	A	0.000132905	142579	0
rs13114014	rs28562583	4	2820261	G	A	0.000131365	134055	0
rs13114014	rs762847	4	2912063	A	G	0.000131031	42253	0
rs13114014	rs2798289	4	3047537	T	C	0.000125532	93221	0
rs13114014	rs363080	4	3133911	C	T	0.000120763	179595	0
rs13114014	rs74636898	4	2800294	C	T	0.000117718	154022	0
rs13114014	rs71608241	4	2792636	G	A	0.000115994	161680	0
rs13114014	rs16843344	4	2749343	C	A	0.000114355	204973	0
rs13114014	rs117822285	4	2797409	C	T	0.000110361	156907	0
rs13114014	rs113256020	4	2788081	C	T	0.000109029	166235	0
rs13114014	rs71608231	4	2728030	C	T	0.000104285	226286	0
rs13114014	rs61734614	4	2747194	C	T	0.000102573	207122	0
rs13114014	rs363107	4	3144441	A	G	0.000101591	190125	0
rs13114014	rs2857841	4	3034852	A	G	0.000100819	80536	0
rs13114014	rs61791188	4	2919765	A	C	0.000100477	34551	0
rs13114014	rs10924	4	2838473	C	T	9.65535e-05	115843	0
rs13114014	rs112396951	4	3076150	C	A	9.34892e-05	121834	0
rs13114014	rs71608232	4	2734332	G	A	9.26009e-05	219984	0
rs13114014	rs58342359	4	2813297	G	A	9.17526e-05	141019	0
rs13114014	rs2798303	4	3040587	T	C	9.16589e-05	86271	0
rs13114014	rs2857842	4	3032369	A	G	8.87321e-05	78053	0
rs13114014	rs146151652	4	3076450	C	T	8.86342e-05	122134	0
rs13114014	rs231399	4	2831383	T	G	8.86244e-05	122933	0
rs13114014	rs55977536	4	2804801	G	A	8.82694e-05	149515	0
rs13114014	rs878931	4	2910618	C	T	8.56615e-05	43698	0
rs13114014	rs9291158	4	2743015	C	T	8.46575e-05	211301	0
rs13114014	rs111634253	4	2804868	C	T	8.43032e-05	149448	0
rs13114014	rs76132464	4	2821726	G	A	8.4203e-05	132590	0
rs13114014	rs112261906	4	3050001	T	C	8.34288e-05	95685	0
rs13114014	rs116216504	4	2796098	A	G	7.85244e-05	158218	0
rs13114014	rs2798235	4	3114832	G	A	7.72239e-05	160516	0
rs13114014	rs140123590	4	2773997	C	T	7.30468e-05	180319	0
rs13114014	rs10013269	4	2807910	A	C	7.20906e-05	146406	0
rs13114014	rs34857805	4	3005964	G	A	7.04337e-05	51648	0
rs13114014	rs2798297	4	3064004	G	A	6.997e-05	109688	0
rs13114014	rs2857847	4	3046853	A	G	6.90483e-05	92537	0
rs13114014	rs232712	4	2743999	A	G	6.86273e-05	210317	0
rs13114014	rs1269355	4	2961783	A	G	6.69081e-05	7467	0
rs13114014	rs61791177	4	2841772	C	T	6.64286e-05	112544	0
rs13114014	rs146935691	4	2714921	C	T	6.63838e-05	239395	0
rs13114014	rs57989672	4	2769851	T	C	6.58966e-05	184465	0
rs13114014	rs7690432	4	2750810	G	A	6.5806e-05	203506	0
rs13114014	rs13138665	4	2750119	G	T	6.50562e-05	204197	0
rs13114014	rs2857846	4	3047695	C	T	6.44002e-05	93379	0
rs13114014	rs111278519	4	2792302	T	C	6.39393e-05	162014	0
rs13114014	rs1419045	4	2937485	T	G	6.24724e-05	16831	0
rs13114014	rs189139	4	2832727	C	T	6.24661e-05	121589	0
rs13114014	rs114353093	4	2799465	C	T	6.13401e-05	154851	0
rs13114014	rs1784162	4	2763942	T	C	6.10881e-05	190374	0
rs13114014	rs10212896	4	2793206	T	C	6.05528e-05	161110	0
rs13114014	rs2857843	4	3048207	T	C	6.03403e-05	93891	0
rs13114014	rs1263494	4	2763823	C	T	5.97788e-05	190493	0
rs13114014	rs7677070	4	2812470	A	C	5.8996e-05	141846	0
rs13114014	rs114217311	4	3047899	G	A	5.82787e-05	93583	0
rs13114014	rs56052346	4	2736916	C	T	5.80599e-05	217400	0
rs13114014	rs115369762	4	2805540	C	T	5.79591e-05	148776	0
rs13114014	rs73086139	4	3071802	A	G	5.76112e-05	117486	0
rs13114014	rs2342295	4	3027493	G	A	5.73888e-05	73177	0
rs13114014	rs75228510	4	2798825	G	T	5.64873e-05	155491	0
rs13114014	rs3021148	4	2957854	G	A	5.62502e-05	3538	0
rs13114014	rs74355716	4	2787175	G	A	5.59619e-05	167141	0
rs13114014	rs140385010	4	2820928	C	T	5.5797e-05	133388	0
rs13114014	rs116358253	4	2827475	G	A	5.5692e-05	126841	0
rs13114014	rs13146313	4	2743060	C	T	5.54479e-05	211256	0
rs13114014	rs114264509	4	2802204	G	T	5.478e-05	152112	0
rs13114014	rs58126961	4	2785917	C	T	5.43441e-05	168399	0
rs13114014	rs1263338	4	2939018	C	T	5.41866e-05	15298	0
rs13114014	rs75690781	4	2979380	G	A	5.35072e-05	25064	0
rs13114014	rs16843419	4	2830200	A	C	5.20602e-05	124116	0
rs13114014	rs1784163	4	2763938	G	T	5.12853e-05	190378	0
rs13114014	rs1143646	4	3148653	T	G	5.08101e-05	194337	0
rs13114014	rs28532194	4	2800256	G	A	5.05699e-05	154060	0
rs13114014	rs1263344	4	2924410	C	T	4.94841e-05	29906	0
rs13114014	rs56106316	4	2834230	A	G	4.91487e-05	120086	0
rs13114014	rs73189445	4	2836195	C	A	4.74894e-05	118121	0
rs13114014	rs1008210	4	3038112	T	G	4.72015e-05	83796	0
rs13114014	rs77363958	4	2802487	A	G	4.70156e-05	151829	0
rs13114014	rs113834258	4	2799948	C	A	4.65702e-05	154368	0
rs13114014	rs232725	4	2732690	G	A	4.65452e-05	221626	0
rs13114014	rs73189417	4	2732073	T	C	4.53374e-05	222243	0
rs13114014	rs75807625	4	2723964	C	T	4.49006e-05	230352	0
rs13114014	rs60593371	4	2815452	A	G	4.47712e-05	138864	0
rs13114014	rs755137	4	2806348	C	T	4.43594e-05	147968	0
rs13114014	rs58104258	4	2741710	C	T	4.3978e-05	212606	0
rs13114014	rs1263331	4	2951309	C	T	4.38265e-05	3007	0
rs13114014	rs2471328	4	3026448	G	A	4.38197e-05	72132	0
rs13114014	rs13152260	4	3017518	T	C	4.3595e-05	63202	0
rs13114014	rs4964	4	2928413	T	C	4.29365e-05	25903	0
rs13114014	rs115895880	4	2775522	C	T	4.29022e-05	178794	0
rs13114014	rs115426267	4	2820368	A	C	4.27943e-05	133948	0
rs13114014	rs3733223	4	2745508	C	A	4.25843e-05	208808	0
rs13114014	rs2995802	4	3038072	C	T	4.2343e-05	83756	0
rs13114014	rs1263349	4	2934308	G	A	4.1794e-05	20008	0
rs13114014	rs115593582	4	2933409	G	A	4.17586e-05	20907	0
rs13114014	rs2185885	4	2938419	A	G	4.16787e-05	15897	0
rs13114014	rs148641227	4	2767366	A	G	4.11286e-05	186950	0
rs13114014	rs73794806	4	2807091	C	T	4.08022e-05	147225	0
rs13114014	rs28367027	4	2765364	G	A	4.07638e-05	188952	0
rs13114014	rs79556112	4	2787051	A	G	4.06346e-05	167265	0
rs13114014	rs71608236	4	2770186	A	C	4.0537e-05	184130	0
rs13114014	rs17697511	4	2717408	A	G	4.04323e-05	236908	0
rs13114014	rs4690002	4	2841240	T	C	3.99506e-05	113076	0
rs13114014	rs1986192	4	2917194	C	T	3.98934e-05	37122	0
rs13114014	rs7682324	4	3130849	A	G	3.94731e-05	176533	0
rs13114014	rs3021125	4	3036408	A	G	3.87377e-05	82092	0
rs13114014	rs147389197	4	2707424	C	A	3.85721e-05	246892	0
rs13114014	rs1313772	4	3058583	A	G	3.83185e-05	104267	0
rs13114014	rs1263309	4	3051940	C	T	3.8291e-05	97624	0
rs13114014	rs181498012	4	2817796	T	G	3.80273e-05	136520	0
rs13114014	rs113202387	4	2784732	C	T	3.79668e-05	169584	0
rs13114014	rs140652927	4	3086350	G	A	3.77735e-05	132034	0
rs13114014	rs147392752	4	3009168	C	T	3.73292e-05	54852	0
rs13114014	rs142240317	4	2801338	G	A	3.64292e-05	152978	0
rs13114014	rs2003530	4	3201209	G	A	3.63678e-05	246893	0
rs13114014	rs74551018	4	2792210	T	C	3.62625e-05	162106	0
rs13114014	rs13113593	4	2728804	G	A	3.55828e-05	225512	0
rs13114014	rs75261481	4	2841637	T	C	3.53745e-05	112679	0
rs13114014	rs11730452	4	2818649	A	G	3.46506e-05	135667	0
rs13114014	rs139694384	4	2946188	C	T	3.40357e-05	8128	0
rs13114014	rs185837038	4	3200001	A	G	3.39906e-05	245685	0
rs13114014	rs17779945	4	3038880	C	A	3.38562e-05	84564	0
rs13114014	rs1263492	4	2764088	G	A	3.38183e-05	190228	0
rs13114014	rs143691656	4	2792911	G	A	3.37853e-05	161405	0
rs13114014	rs231178	4	2751772	C	T	3.35663e-05	202544	0
rs13114014	rs1263337	4	2941418	G	A	3.33503e-05	12898	0
rs13114014	rs363078	4	3134726	T	C	3.33035e-05	180410	0
rs13114014	rs2301376	4	2945516	A	G	3.27723e-05	8800	0
rs13114014	rs12642795	4	2909194	G	A	3.16477e-05	45122	0
rs13114014	rs13103393	4	2799929	G	T	3.15808e-05	154387	0
rs13114014	rs2285084	4	2906285	A	G	3.15701e-05	48031	0
rs13114014	rs28422992	4	2802409	C	T	3.14986e-05	151907	0
rs13114014	rs113172732	4	2830964	G	A	3.12933e-05	123352	0
rs13114014	rs115403325	4	2792116	T	C	3.1127e-05	162200	0
rs13114014	rs1272878	4	2783049	T	C	3.10714e-05	171267	0
rs13114014	rs1263308	4	3051129	T	C	3.10322e-05	96813	0
rs13114014	rs114758171	4	2815345	C	T	3.06807e-05	138971	0
rs13114014	rs139161010	4	2839170	C	T	3.06516e-05	115146	0
rs13114014	rs78477256	4	2863402	C	T	3.04445e-05	90914	0
rs13114014	rs363076	4	3135989	T	C	3.03884e-05	181673	0
rs13114014	rs112820797	4	3182738	G	T	3.02277e-05	228422	0
rs13114014	rs76568071	4	2937133	C	T	2.99259e-05	17183	0
rs13114014	rs114884302	4	2783395	A	G	2.9744e-05	170921	0
rs13114014	rs6836533	4	3082079	G	A	2.97344e-05	127763	0
rs13114014	rs79928743	4	3041023	C	T	2.96203e-05	86707	0
rs13114014	rs139485531	4	3038153	C	A	2.93001e-05	83837	0
rs13114014	rs10030687	4	2938687	G	A	2.92654e-05	15629	0
rs13114014	rs2515930	4	3036004	G	A	2.91329e-05	81688	0
rs13114014	rs1313767	4	3052980	C	T	2.89095e-05	98664	0
rs13114014	rs141156261	4	2818411	C	T	2.85534e-05	135905	0
rs13114014	rs145320323	4	2765956	G	A	2.82701e-05	188360	0
rs13114014	rs11947936	4	2804863	G	A	2.80479e-05	149453	0
rs13114014	rs17778731	4	2969071	G	T	2.8047e-05	14755	0
rs13114014	rs231183	4	2766410	C	T	2.75485e-05	187906	0
rs13114014	rs55796435	4	3011253	C	T	2.74719e-05	56937	0
rs13114014	rs76309354	4	2791208	C	T	2.74387e-05	163108	0
rs13114014	rs148191142	4	2710306	C	T	2.63734e-05	244010	0
rs13114014	rs7654786	4	2863714	A	G	2.63589e-05	90602	0
rs13114014	rs35640772	4	2931243	T	C	2.60639e-05	23073	0
rs13114014	rs7664801	4	2904203	T	C	2.60359e-05	50113	0
rs13114014	rs2071695	4	2901349	A	G	2.55169e-05	52967	0
rs13114014	rs61792507	4	3123860	G	A	2.53883e-05	169544	0
rs13114014	rs7698922	4	2812746	C	A	2.48124e-05	141570	0
rs13114014	rs12651499	4	2940358	G	A	2.46074e-05	13958	0
rs13114014	rs11734510	4	2766373	G	A	2.43931e-05	187943	0
rs13114014	rs2798296	4	3062165	A	G	2.42403e-05	107849	0
rs13114014	rs1313770	4	3057809	A	G	2.38931e-05	103493	0
rs13114014	rs77122417	4	2747524	C	T	2.33298e-05	206792	0
rs13114014	rs16843127	4	3067705	G	T	2.32902e-05	113389	0
rs13114014	rs142209652	4	2763780	C	T	2.32547e-05	190536	0
rs13114014	rs112541098	4	2793949	T	C	2.32185e-05	160367	0
rs13114014	rs112882118	4	3189148	T	C	2.31576e-05	234832	0
rs13114014	rs192173680	4	2935468	G	A	2.26085e-05	18848	0
rs13114014	rs73082333	4	2876069	A	C	2.24609e-05	78247	0
rs13114014	rs28522320	4	2804205	A	C	2.23232e-05	150111	0
rs13114014	rs74805026	4	2838071	A	G	2.22518e-05	116245	0
rs13114014	rs2282773	4	2902310	A	G	2.19107e-05	52006	0
rs13114014	rs73084117	4	3012635	G	A	2.16886e-05	58319	0
rs13114014	rs3775065	4	3030097	G	A	2.1461e-05	75781	0
rs13114014	rs61791252	4	3064759	G	A	2.12398e-05	110443	0
rs13114014	rs2282772	4	2901851	G	A	2.1104e-05	52465	0
rs13114014	rs71608242	4	2807729	C	T	2.09318e-05	146587	0
rs13114014	rs115515104	4	2890782	C	T	2.07202e-05	63534	0
rs13114014	rs61791186	4	2913636	C	T	2.07157e-05	40680	0
rs13114014	rs1263332	4	2948869	A	G	2.07031e-05	5447	0
rs13114014	rs34661133	4	2815988	G	A	2.05525e-05	138328	0
rs13114014	rs4690065	4	2903708	C	T	2.03708e-05	50608	0
rs13114014	rs6842446	4	2786353	C	A	2.03159e-05	167963	0
rs13114014	rs113674085	4	3081489	A	G	2.022e-05	127173	0
rs13114014	rs1263342	4	2922629	T	C	2.02012e-05	31687	0
rs13114014	rs1263347	4	2929023	T	C	2.00423e-05	25293	0
rs13114014	rs138759391	4	3165646	A	C	1.95986e-05	211330	0
rs13114014	rs2237004	4	2897274	C	T	1.94984e-05	57042	0
rs13114014	rs2798288	4	2936680	T	C	1.91677e-05	17636	0
rs13114014	rs61791259	4	3072178	C	T	1.89864e-05	117862	0
rs13114014	rs140468491	4	3189139	C	T	1.87671e-05	234823	0
rs13114014	rs78702895	4	2714425	G	A	1.8664e-05	239891	0
rs13114014	rs76966257	4	2792178	A	C	1.83491e-05	162138	0
rs13114014	rs1012365	4	2917608	G	A	1.81241e-05	36708	0
rs13114014	rs61791255	4	3067331	T	C	1.79885e-05	113015	0
rs13114014	rs1263362	4	2894589	A	C	1.76337e-05	59727	0
rs13114014	rs61791254	4	3067074	T	G	1.75562e-05	112758	0
rs13114014	rs61792513	4	3139114	A	G	1.7232e-05	184798	0
rs13114014	rs149182644	4	2808812	G	A	1.70364e-05	145504	0
rs13114014	rs4690000	4	2874743	C	T	1.68908e-05	79573	0
rs13114014	rs17831665	4	2744521	C	T	1.66926e-05	209795	0
rs13114014	rs73189453	4	2880287	G	A	1.64634e-05	74029	0
rs13114014	rs181217335	4	2944229	C	T	1.64442e-05	10087	0
rs13114014	rs141712089	4	2802876	G	T	1.64092e-05	151440	0
rs13114014	rs1269391	4	2833500	T	C	1.62744e-05	120816	0
rs13114014	rs16843803	4	3104351	C	T	1.62547e-05	150035	0
rs13114014	rs1313769	4	3056975	T	G	1.62032e-05	102659	0
rs13114014	rs2515931	4	3032948	G	A	1.61869e-05	78632	0
rs13114014	rs73792175	4	3033802	C	T	1.60945e-05	79486	0
rs13114014	rs75766100	4	2807569	G	A	1.60512e-05	146747	0
rs13114014	rs1877722	4	2765560	G	A	1.60364e-05	188756	0
rs13114014	rs61460614	4	3097084	T	G	1.58796e-05	142768	0
rs13114014	rs74737633	4	3199717	A	G	1.58231e-05	245401	0
rs13114014	rs13108696	4	2775874	G	A	1.53328e-05	178442	0
rs13114014	rs2097081	4	2881109	G	A	1.53168e-05	73207	0
rs13114014	rs73189458	4	2892412	G	A	1.52676e-05	61904	0
rs13114014	rs3796469	4	2887091	G	T	1.52601e-05	67225	0
rs13114014	rs13108937	4	2775988	G	A	1.50955e-05	178328	0
rs13114014	rs16843523	4	2878074	C	T	1.50597e-05	76242	0
rs13114014	rs13108936	4	2775985	G	T	1.49e-05	178331	0
rs13114014	rs34659090	4	3099725	A	G	1.47746e-05	145409	0
rs13114014	rs1263317	4	2980972	A	C	1.47056e-05	26656	0
rs13114014	rs16843452	4	2849168	C	T	1.46324e-05	105148	0
rs13114014	rs12650114	4	2887588	T	C	1.41085e-05	66728	0
rs13114014	rs9998364	4	2833089	A	C	1.38869e-05	121227	0
rs13114014	rs111670395	4	3074473	G	A	1.37072e-05	120157	0
rs13114014	rs1313766	4	3052825	T	C	1.36292e-05	98509	0
rs13114014	rs2857839	4	3036630	T	C	1.34259e-05	82314	0
rs13114014	rs2798285	4	3046053	T	C	1.32737e-05	91737	0
rs13114014	rs363117	4	3199652	G	T	1.32395e-05	245336	0
rs13114014	rs113845224	4	2831918	G	A	1.30676e-05	122398	0
rs13114014	rs149661116	4	3003234	C	T	1.30229e-05	48918	0
rs13114014	rs13139329	4	2767303	G	A	1.29471e-05	187013	0
rs13114014	rs138346891	4	3177799	G	A	1.26294e-05	223483	0
rs13114014	rs191582145	4	2876104	C	T	1.20943e-05	78212	0
rs13114014	rs7659744	4	2804115	T	C	1.20045e-05	150201	0
rs13114014	rs28643391	4	3193199	C	T	1.19594e-05	238883	0
rs13114014	rs28707127	4	3020968	G	A	1.18885e-05	66652	0
rs13114014	rs7695195	4	2804046	A	G	1.16092e-05	150270	0
rs13114014	rs71608237	4	2775411	G	A	1.15757e-05	178905	0
rs13114014	rs1313774	4	3059649	T	C	1.13091e-05	105333	0
rs13114014	rs73189448	4	2852462	A	G	1.12121e-05	101854	0
rs13114014	rs9991665	4	2770202	G	A	1.11851e-05	184114	0
rs13114014	rs2051560	4	2912140	G	T	1.11401e-05	42176	0
rs13114014	rs150583882	4	3129346	G	T	1.10693e-05	175030	0
rs13114014	rs73084109	4	3007475	G	T	1.10353e-05	53159	0
rs13114014	rs113344784	4	3128718	G	A	1.10149e-05	174402	0
rs13114014	rs147576643	4	2823703	T	G	1.10137e-05	130613	0
rs13114014	rs114383123	4	2856213	G	A	1.09376e-05	98103	0
rs13114014	rs149263733	4	2880756	A	G	1.09003e-05	73560	0
rs13114014	rs111277109	4	2786667	C	A	1.08426e-05	167649	0
rs13114014	rs61792505	4	3116283	C	T	1.07525e-05	161967	0
rs13114014	rs116840673	4	3016703	C	T	1.05898e-05	62387	0
rs13114014	rs35892913	4	3148570	G	A	1.04037e-05	194254	0
rs13114014	rs2798298	4	3036602	G	A	1.03898e-05	82286	0
rs13114014	rs114057148	4	2779001	C	T	1.03755e-05	175315	0
rs13114014	rs61792510	4	3135145	C	T	1.02773e-05	180829	0
rs13114014	rs142199647	4	2967947	T	C	1.02549e-05	13631	0
rs13114014	rs76442945	4	3090507	C	T	1.01547e-05	136191	0
rs13114014	rs150650525	4	2756166	C	T	1.01267e-05	198150	0
rs13114014	rs75879831	4	3000923	G	A	1.01222e-05	46607	0
rs13114014	rs141896074	4	3139065	G	T	9.93221e-06	184749	0
rs13114014	rs111420475	4	2832245	C	T	9.85025e-06	122071	0
rs13114014	rs35623907	4	2791991	C	T	9.70476e-06	162325	0
rs13114014	rs34521967	4	2791405	T	C	9.54052e-06	162911	0
rs13114014	rs73082303	4	2827616	C	T	9.41664e-06	126700	0
rs13114014	rs112673023	4	2733120	C	T	9.37486e-06	221196	0
rs13114014	rs112249743	4	2741595	C	T	9.22737e-06	212721	0
rs13114014	rs13128628	4	2783913	G	A	9.07536e-06	170403	0
rs13114014	rs146885241	4	2833523	C	T	8.64196e-06	120793	0
rs13114014	rs58778165	4	2961107	T	C	8.57864e-06	6791	0
rs13114014	rs7441672	4	3014629	A	G	8.50034e-06	60313	0
rs13114014	rs56323343	4	2822307	T	C	8.38134e-06	132009	0
rs13114014	rs6848638	4	3059180	G	T	8.26067e-06	104864	0
rs13114014	rs140326137	4	2826376	C	T	8.18928e-06	127940	0
rs13114014	rs112873919	4	2821647	A	G	8.14816e-06	132669	0
rs13114014	rs28578394	4	3150643	C	T	8.14547e-06	196327	0
rs13114014	rs2105380	4	2982929	C	T	8.11692e-06	28613	0
rs13114014	rs11728630	4	2824189	C	T	8.08448e-06	130127	0
rs13114014	rs145567400	4	3107046	A	G	8.03427e-06	152730	0
rs13114014	rs187832158	4	2777687	G	A	8.02231e-06	176629	0
rs13114014	rs74508702	4	3016116	C	T	7.89286e-06	61800	0
rs13114014	rs116355813	4	2779536	C	T	7.88457e-06	174780	0
rs13114014	rs77508797	4	3139916	G	T	7.88206e-06	185600	0
rs13114014	rs75318580	4	3057880	T	G	7.85834e-06	103564	0
rs13114014	rs115474285	4	2974145	T	G	7.82463e-06	19829	0
rs13114014	rs17778282	4	2947538	G	T	7.81922e-06	6778	0
rs13114014	rs75869660	4	3139920	G	T	7.80487e-06	185604	0
rs13114014	rs190434238	4	3072081	G	A	7.78977e-06	117765	0
rs13114014	rs142931871	4	2748697	C	A	7.76194e-06	205619	0
rs13114014	rs77158237	4	2832576	C	T	7.66763e-06	121740	0
rs13114014	rs138706278	4	2914938	A	C	7.66605e-06	39378	0
rs13114014	rs76075986	4	2810153	G	T	7.4948e-06	144163	0
rs13114014	rs113128958	4	2793636	A	G	7.23622e-06	160680	0
rs13114014	rs35389119	4	2776269	G	A	7.1633e-06	178047	0
rs13114014	rs61792503	4	3111961	A	G	7.05759e-06	157645	0
rs13114014	rs363144	4	3161295	T	G	7.02136e-06	206979	0
rs13114014	rs6600768	4	2750908	A	G	6.88217e-06	203408	0
rs13114014	rs112370285	4	3065953	G	T	6.83559e-06	111637	0
rs13114014	rs138815745	4	2785428	T	C	6.80481e-06	168888	0
rs13114014	rs116663401	4	2735783	G	A	6.77541e-06	218533	0
rs13114014	rs116559977	4	2773467	T	C	6.60651e-06	180849	0
rs13114014	rs2471329	4	3031688	C	T	6.59557e-06	77372	0
rs13114014	rs150784391	4	2952105	C	A	6.51344e-06	2211	0
rs13114014	rs116255533	4	3008466	C	T	6.44148e-06	54150	0
rs13114014	rs34591077	4	3102982	G	A	6.43657e-06	148666	0
rs13114014	rs17780617	4	3110378	A	G	6.2627e-06	156062	0
rs13114014	rs112847599	4	3001607	A	G	6.21425e-06	47291	0
rs13114014	rs2857869	4	2898634	C	T	6.19335e-06	55682	0
rs13114014	rs2488810	4	3053020	G	A	6.08783e-06	98704	0
rs13114014	rs35339646	4	2760454	T	C	6.08097e-06	193862	0
rs13114014	rs6853929	4	3057019	C	T	6.00645e-06	102703	0
rs13114014	rs11943093	4	2822675	C	T	5.99499e-06	131641	0
rs13114014	rs75391598	4	3034227	G	A	5.94483e-06	79911	0
rs13114014	rs113673280	4	2985538	G	T	5.92031e-06	31222	0
rs13114014	rs34084646	4	3152973	G	A	5.90389e-06	198657	0
rs13114014	rs2515934	4	3043134	G	A	5.86906e-06	88818	0
rs13114014	rs77245839	4	3059052	A	G	5.83146e-06	104736	0
rs13114014	rs140028278	4	3014696	C	T	5.8219e-06	60380	0
rs13114014	rs113281116	4	3051145	C	T	5.79622e-06	96829	0
rs13114014	rs10488840	4	3186993	G	A	5.79404e-06	232677	0
rs13114014	rs3733217	4	3107334	C	T	5.78181e-06	153018	0
rs13114014	rs74990177	4	3059049	T	C	5.70323e-06	104733	0
rs13114014	rs75657679	4	3121515	G	A	5.67153e-06	167199	0
rs13114014	rs112954907	4	3060572	G	A	5.66493e-06	106256	0
rs13114014	rs74787410	4	3191850	C	T	5.65247e-06	237534	0
rs13114014	rs143069289	4	3030245	G	A	5.63944e-06	75929	0
rs13114014	rs115472668	4	3008390	A	G	5.58546e-06	54074	0
rs13114014	rs114442266	4	3022596	G	A	5.57676e-06	68280	0
rs13114014	rs34179563	4	3096145	T	C	5.57091e-06	141829	0
rs13114014	rs61321259	4	3050634	G	A	5.52212e-06	96318	0
rs13114014	rs77882654	4	3028495	T	C	5.50077e-06	74179	0
rs13114014	rs6815398	4	3057195	A	G	5.43451e-06	102879	0
rs13114014	rs142584303	4	2830574	G	A	5.37776e-06	123742	0
rs13114014	rs77400180	4	2998572	G	A	5.36007e-06	44256	0
rs13114014	rs9991144	4	3038284	C	T	5.35664e-06	83968	0
rs13114014	rs114933223	4	3024453	G	A	5.35091e-06	70137	0
rs13114014	rs2960309	4	2987219	G	A	5.30615e-06	32903	0
rs13114014	rs141882252	4	2856342	A	C	5.27676e-06	97974	0
rs13114014	rs55646607	4	2994013	T	C	5.26567e-06	39697	0
rs13114014	rs138540599	4	2920400	T	G	5.26294e-06	33916	0
rs13114014	rs7657057	4	3022655	C	T	5.21907e-06	68339	0
rs13114014	rs113538937	4	2995139	G	A	5.20725e-06	40823	0
rs13114014	rs61792472	4	3082861	A	G	5.2065e-06	128545	0
rs13114014	rs363142	4	3161736	G	A	5.19902e-06	207420	0
rs13114014	rs60003208	4	3000515	A	G	5.18923e-06	46199	0
rs13114014	rs2857866	4	2936641	T	G	5.18107e-06	17675	0
rs13114014	rs115129717	4	3022145	T	C	5.17312e-06	67829	0
rs13114014	rs77647510	4	3029900	C	A	5.15523e-06	75584	0
rs13114014	rs74865681	4	3024255	A	G	5.12304e-06	69939	0
rs13114014	rs116580130	4	3024490	T	C	5.11815e-06	70174	0
rs13114014	rs75559719	4	3026058	G	A	5.11762e-06	71742	0
rs13114014	rs2488807	4	3020131	T	G	5.10825e-06	65815	0
rs13114014	rs145913674	4	2810028	C	T	5.10164e-06	144288	0
rs13114014	rs112298033	4	3122553	G	A	5.0682e-06	168237	0
rs13114014	rs28474697	4	2946802	C	T	5.05999e-06	7514	0
rs13114014	rs2515962	4	2946611	T	G	5.05865e-06	7705	0
rs13114014	rs73191189	4	3106609	C	T	4.98418e-06	152293	0
rs13114014	rs139651261	4	2708000	C	T	4.98122e-06	246316	0
rs13114014	rs114006617	4	2790017	C	T	4.98073e-06	164299	0
rs13114014	rs41264715	4	2828867	C	T	4.97066e-06	125449	0
rs13114014	rs61792508	4	3128557	A	G	4.96947e-06	174241	0
rs13114014	rs115217936	4	2883886	A	G	4.95533e-06	70430	0
rs13114014	rs146482218	4	2830651	G	A	4.92531e-06	123665	0
rs13114014	rs13122237	4	3151997	A	G	4.92274e-06	197681	0
rs13114014	rs2471343	4	3042902	C	A	4.91281e-06	88586	0
rs13114014	rs55675515	4	2778881	C	T	4.91117e-06	175435	0
rs13114014	rs73189450	4	2860966	G	A	4.89048e-06	93350	0
rs13114014	rs77985186	4	2878763	T	C	4.88695e-06	75553	0
rs13114014	rs111677782	4	2984417	C	T	4.87047e-06	30101	0
rs13114014	rs34209081	4	2928223	C	T	4.86715e-06	26093	0
rs13114014	rs112170172	4	2969032	G	T	4.85675e-06	14716	0
rs13114014	rs363081	4	3133627	G	A	4.83299e-06	179311	0
rs13114014	rs115094525	4	2740743	C	T	4.81671e-06	213573	0
rs13114014	rs76888592	4	2979576	G	T	4.78342e-06	25260	0
rs13114014	rs7692292	4	3141865	G	A	4.7791e-06	187549	0
rs13114014	rs111694004	4	3048342	A	G	4.75385e-06	94026	0
rs13114014	rs145976743	4	2834529	G	A	4.75372e-06	119787	0
rs13114014	rs147365186	4	2912599	T	C	4.72041e-06	41717	0
rs13114014	rs181931084	4	3157347	A	G	4.6967e-06	203031	0
rs13114014	rs2488811	4	3055128	C	T	4.64931e-06	100812	0
rs13114014	rs73191201	4	3186992	C	T	4.62974e-06	232676	0
rs13114014	rs116197253	4	3166344	G	A	4.61839e-06	212028	0
rs13114014	rs61269488	4	3057011	C	T	4.60412e-06	102695	0
rs13114014	rs2471348	4	3050773	G	A	4.59965e-06	96457	0
rs13114014	rs28856696	4	3059165	A	C	4.59903e-06	104849	0
rs13114014	rs2960299	4	3059330	G	A	4.59853e-06	105014	0
rs13114014	rs10010375	4	3041476	T	C	4.58947e-06	87160	0
rs13114014	rs34656064	4	2763892	C	A	4.54511e-06	190424	0
rs13114014	rs13116185	4	2856687	C	T	4.52376e-06	97629	0
rs13114014	rs143424397	4	3122386	T	C	4.50929e-06	168070	0
rs13114014	rs66960451	4	2876434	A	G	4.48883e-06	77882	0
rs13114014	rs28696111	4	2778024	G	A	4.48005e-06	176292	0
rs13114014	rs114097081	4	2961445	C	T	4.47182e-06	7129	0
rs13114014	rs3025839	4	3160810	T	G	4.42666e-06	206494	0
rs13114014	rs140325971	4	2759944	C	T	4.41904e-06	194372	0
rs13114014	rs142065025	4	2715418	T	C	4.41652e-06	238898	0
rs13114014	rs112736408	4	2721445	C	T	4.39942e-06	232871	0
rs13114014	rs140191040	4	2787776	C	T	4.3941e-06	166540	0
rs13114014	rs111472973	4	2746400	G	A	4.38844e-06	207916	0
rs13114014	rs143584362	4	2824152	A	G	4.38262e-06	130164	0
rs13216611	rs2328779	6	23460906	T	C	0.389431	5063	1
rs13216611	rs13216611	6	23464917	A	G	0.356913	1052	1
rs13216611	rs9356865	6	23462774	C	A	0.119518	3195	1
rs13216611	rs1883443	6	23461172	C	T	0.0605666	4797	1
rs13216611	rs12202146	6	23657251	T	C	0.0356623	191282	2
rs13216611	rs199017	6	23454783	A	C	0.0342103	11186	2
rs13216611	rs199009	6	23462598	C	T	0.0150685	3371	2
rs13216611	rs2022330	6	23446555	A	G	0.0124519	19414	2
rs13216611	rs4472343	6	23454687	C	T	0.00667993	11282	2
rs13216611	rs6908181	6	23454928	G	A	0.00606122	11041	2
rs13216611	rs551690	6	23657292	T	C	0.00491287	191323	2
rs13216611	rs199070	6	23481759	A	C	0.00475793	15790	0
rs13216611	rs9356870	6	23663679	G	A	0.00457958	197710	2
rs13216611	rs1007959	6	23479628	A	G	0.00381662	13659	0
rs13216611	rs76082768	6	23434487	C	T	0.00378982	31482	2
rs13216611	rs2056986	6	23466015	C	A	0.00349255	46	0
rs13216611	rs199005	6	23466158	C	T	0.00295052	189	2
rs13216611	rs1555071	6	23479778	T	C	0.00277561	13809	0
rs13216611	rs199018	6	23454721	A	G	0.00269719	11248	2
rs13216611	rs9393426	6	23663815	G	T	0.00226471	197846	2
rs13216611	rs926453	6	23442229	T	C	0.00213665	23740	2
rs13216611	rs2145771	6	23634097	C	T	0.00212322	168128	2
rs13216611	rs2179403	6	23495260	T	C	0.00209405	29291	2
rs13216611	rs9295589	6	23445330	A	G	0.00197655	20639	2
rs13216611	rs72657626	6	23491337	C	T	0.00157203	25368	0
rs13216611	rs199066	6	23483603	C	A	0.00146351	17634	2
rs13216611	rs76243123	6	23609434	G	A	0.00117835	143465	2
rs13216611	rs12203492	6	23663149	T	C	0.00106623	197180	2
rs13216611	rs4052672	6	23662489	C	A	0.00100956	196520	2
rs13216611	rs926452	6	23442422	G	A	0.0008816	23547	2
rs13216611	rs199014	6	23456536	T	C	0.000852854	9433	2
rs13216611	rs72843033	6	23307967	C	T	0.000777201	158002	2
rs13216611	rs791973	6	23658361	A	G	0.000768617	192392	2
rs13216611	rs1474660	6	23482362	C	A	0.000623345	16393	0
rs13216611	rs115329530	6	23631684	T	C	0.000616256	165715	2
rs13216611	rs13219937	6	23441504	T	G	0.000585456	24465	2
rs13216611	rs199067	6	23483286	T	C	0.000524209	17317	2
rs13216611	rs199002	6	23468240	T	C	0.000490909	2271	2
rs13216611	rs503082	6	23659465	C	T	0.000468356	193496	2
rs13216611	rs114536535	6	23663783	C	T	0.000420296	197814	2
rs13216611	rs913009	6	23408674	C	T	0.000403442	57295	2
rs13216611	rs6908976	6	23455539	C	A	0.000394682	10430	2
rs13216611	rs574167	6	23687090	G	T	0.000356484	221121	2
rs13216611	rs12524475	6	23449917	G	A	0.000313581	16052	2
rs13216611	rs9466788	6	23454882	G	A	0.000305746	11087	2
rs13216611	rs17208780	6	23334854	T	G	0.000293728	131115	2
rs13216611	rs76315119	6	23530365	C	A	0.000262276	64396	2
rs13216611	rs539125	6	23661851	G	T	0.000260545	195882	2
rs13216611	rs565366	6	23612047	G	A	0.000254642	146078	2
rs13216611	rs199072	6	23475473	A	G	0.000254642	9504	2
rs13216611	rs139049804	6	23436729	G	A	0.00025417	29240	2
rs13216611	rs34492438	6	23268428	C	T	0.000247426	197541	2
rs13216611	rs2021964	6	23449572	C	T	0.000245646	16397	2
rs13216611	rs490291	6	23659602	T	C	0.000244113	193633	2
rs13216611	rs16887846	6	23631167	C	T	0.000243239	165198	2
rs13216611	rs197967	6	23582665	C	T	0.000238584	116696	2
rs13216611	rs144949524	6	23354332	A	C	0.000238034	111637	2
rs13216611	rs531565	6	23617213	A	G	0.000237118	151244	2
rs13216611	rs10946604	6	23357902	C	T	0.000236228	108067	2
rs13216611	rs12529389	6	23446154	G	A	0.000233622	19815	2
rs13216611	rs1291414	6	23443234	C	T	0.000209397	22735	2
rs13216611	rs1925432	6	23294008	T	C	0.000206926	171961	2
rs13216611	rs197974	6	23590175	A	G	0.000206919	124206	2
rs13216611	rs77991189	6	23371153	G	T	0.000202964	94816	2
rs13216611	rs57492249	6	23268906	C	A	0.000202267	197063	2
rs13216611	rs9466719	6	23268407	A	G	0.000200541	197562	2
rs13216611	rs12110495	6	23443347	A	G	0.000200482	22622	2
rs13216611	rs56137625	6	23492905	A	G	0.000188746	26936	2
rs13216611	rs6918629	6	23374214	G	A	0.000186843	91755	2
rs13216611	rs12665067	6	23612101	G	A	0.00018379	146132	2
rs13216611	rs75313369	6	23496806	G	A	0.000182496	30837	2
rs13216611	rs187935	6	23450855	T	G	0.000182161	15114	2
rs13216611	rs199024	6	23447112	G	A	0.000174709	18857	2
rs13216611	rs545361	6	23656647	A	G	0.000169205	190678	2
rs13216611	rs28415653	6	23282652	G	A	0.000166712	183317	2
rs13216611	rs16887959	6	23690985	C	T	0.000164854	225016	2
rs13216611	rs17211240	6	23631118	G	T	0.000164147	165149	2
rs13216611	rs7760356	6	23523148	C	A	0.00016141	57179	2
rs13216611	rs197965	6	23577577	C	T	0.000158219	111608	2
rs13216611	rs57279011	6	23538328	T	C	0.000156934	72359	2
rs13216611	rs517002	6	23590536	T	C	0.000152482	124567	2
rs13216611	rs4711049	6	23498851	A	G	0.000150687	32882	2
rs13216611	rs7349886	6	23294829	T	G	0.000142992	171140	2
rs13216611	rs7775425	6	23404276	T	C	0.00013875	61693	2
rs13216611	rs62400222	6	23307914	C	T	0.000137735	158055	2
rs13216611	rs505304	6	23645706	C	T	0.000132673	179737	2
rs13216611	rs79521600	6	23651177	C	T	0.000130494	185208	2
rs13216611	rs199069	6	23482366	A	C	0.000122586	16397	2
rs13216611	rs114096180	6	23408198	T	C	0.000115912	57771	2
rs13216611	rs6909597	6	23239149	G	A	0.000112218	226820	2
rs13216611	rs55759606	6	23272532	C	T	0.000107811	193437	2
rs13216611	rs12195633	6	23316593	C	T	0.000105682	149376	2
rs13216611	rs16887636	6	23505577	C	A	0.000104962	39608	2
rs13216611	rs111997368	6	23451443	G	A	0.000104564	14526	2
rs13216611	rs7742775	6	23238676	G	A	9.61425e-05	227293	2
rs13216611	rs411288	6	23426620	C	T	9.51896e-05	39349	2
rs13216611	rs12660487	6	23605889	T	G	9.50303e-05	139920	2
rs13216611	rs59647177	6	23317265	T	C	9.23751e-05	148704	2
rs13216611	rs10946617	6	23704707	G	A	9.01797e-05	238738	2
rs13216611	rs72843003	6	23277975	C	T	8.8993e-05	187994	2
rs13216611	rs72827461	6	23335737	C	T	8.87779e-05	130232	2
rs13216611	rs77960553	6	23456294	C	A	8.75747e-05	9675	2
rs13216611	rs199090	6	23533622	C	T	8.69938e-05	67653	2
rs13216611	rs199035	6	23435415	A	G	8.65863e-05	30554	2
rs13216611	rs7752491	6	23232790	G	A	8.60649e-05	233179	2
rs13216611	rs142323423	6	23634263	G	A	8.59324e-05	168294	2
rs13216611	rs6456551	6	23446947	C	T	8.5657e-05	19022	2
rs13216611	rs2206329	6	23471827	A	G	8.52719e-05	5858	2
rs13216611	rs9466879	6	23635041	G	A	8.51621e-05	169072	2
rs13216611	rs41402645	6	23379010	T	C	8.2088e-05	86959	2
rs13216611	rs56394889	6	23272730	G	A	8.20389e-05	193239	2
rs13216611	rs4326228	6	23278475	A	C	7.86438e-05	187494	2
rs13216611	rs2147857	6	23344862	T	C	7.53402e-05	121107	2
rs13216611	rs72829747	6	23438085	A	G	7.44686e-05	27884	2
rs13216611	rs9358627	6	23320971	A	C	7.07849e-05	144998	2
rs13216611	rs9356854	6	23245281	A	G	7.07656e-05	220688	2
rs13216611	rs7766178	6	23707306	C	T	7.07465e-05	241337	2
rs13216611	rs199093	6	23531829	A	G	6.99688e-05	65860	2
rs13216611	rs72841702	6	23277382	C	T	6.90092e-05	188587	2
rs13216611	rs199034	6	23435479	T	C	6.8819e-05	30490	2
rs13216611	rs1925447	6	23320458	C	A	6.67282e-05	145511	2
rs13216611	rs10080544	6	23269960	A	G	6.61024e-05	196009	2
rs13216611	rs172004	6	23442827	C	T	6.59545e-05	23142	2
rs13216611	rs2876660	6	23453918	G	A	6.58429e-05	12051	2
rs13216611	rs199096	6	23525047	C	T	6.43787e-05	59078	2
rs13216611	rs72833869	6	23618510	G	A	6.42429e-05	152541	2
rs13216611	rs12192527	6	23712050	T	C	6.35965e-05	246081	2
rs13216611	rs490620	6	23623225	G	T	6.29829e-05	157256	2
rs13216611	rs6912329	6	23711520	A	G	6.2522e-05	245551	2
rs13216611	rs4711048	6	23435554	C	T	6.12684e-05	30415	2
rs13216611	rs568720	6	23680690	A	G	6.07908e-05	214721	2
rs13216611	rs9460868	6	23335471	C	T	5.91779e-05	130498	2
rs13216611	rs57017583	6	23434503	G	T	5.90837e-05	31466	2
rs13216611	rs1925446	6	23320362	C	T	5.88494e-05	145607	2
rs13216611	rs76333878	6	23461278	T	G	5.74566e-05	4691	2
rs13216611	rs581030	6	23591570	T	G	5.51924e-05	125601	2
rs13216611	rs12191632	6	23335057	T	G	5.42726e-05	130912	2
rs13216611	rs2876659	6	23319559	T	C	5.4143e-05	146410	2
rs13216611	rs9460884	6	23495209	T	G	5.38353e-05	29240	2
rs13216611	rs492593	6	23621366	C	T	5.36084e-05	155397	2
rs13216611	rs62400912	6	23547967	C	T	5.33085e-05	81998	2
rs13216611	rs12203805	6	23696844	G	A	5.25e-05	230875	2
rs13216611	rs62400188	6	23273668	A	G	5.21178e-05	192301	2
rs13216611	rs581049	6	23684883	T	C	5.13804e-05	218914	2
rs13216611	rs73388720	6	23357330	C	T	5.12384e-05	108639	2
rs13216611	rs12211073	6	23706482	C	T	5.08585e-05	240513	2
rs13216611	rs55654584	6	23501793	G	A	5.04337e-05	35824	2
rs13216611	rs72833884	6	23643169	C	T	5.04133e-05	177200	2
rs13216611	rs4382242	6	23230752	G	A	5.01105e-05	235217	2
rs13216611	rs116393030	6	23334930	G	T	4.91418e-05	131039	2
rs13216611	rs77119493	6	23367663	C	T	4.85724e-05	98306	2
rs13216611	rs9348557	6	23278093	A	G	4.80394e-05	187876	2
rs13216611	rs476276	6	23602677	G	A	4.70555e-05	136708	2
rs13216611	rs734749	6	23441842	A	G	4.69444e-05	24127	2
rs13216611	rs34080399	6	23638725	A	G	4.65388e-05	172756	2
rs13216611	rs7770298	6	23264573	C	T	4.58907e-05	201396	2
rs13216611	rs563595	6	23670742	C	T	4.53373e-05	204773	2
rs13216611	rs576816	6	23648347	A	G	4.48498e-05	182378	2
rs13216611	rs483184	6	23662409	T	C	4.45675e-05	196440	2
rs13216611	rs199027	6	23443422	A	G	4.3899e-05	22547	2
rs13216611	rs7742637	6	23655229	A	G	4.35087e-05	189260	2
rs13216611	rs4577790	6	23274977	T	G	4.23276e-05	190992	2
rs13216611	rs116240288	6	23450040	G	T	4.17997e-05	15929	2
rs13216611	rs1923199	6	23651472	G	A	4.0917e-05	185503	2
rs13216611	rs72833870	6	23622279	A	C	4.06874e-05	156310	2
rs13216611	rs566071	6	23655168	C	T	4.0233e-05	189199	2
rs13216611	rs11758116	6	23621254	T	C	3.92115e-05	155285	2
rs13216611	rs199040	6	23432882	T	G	3.89419e-05	33087	2
rs13216611	rs7740800	6	23237776	A	C	3.7746e-05	228193	2
rs13216611	rs72843008	6	23282329	C	T	3.72931e-05	183640	2
rs13216611	rs7768082	6	23276298	G	A	3.71547e-05	189671	2
rs13216611	rs17411345	6	23469132	T	G	3.65688e-05	3163	2
rs13216611	rs7762347	6	23654841	T	C	3.62877e-05	188872	2
rs13216611	rs72827473	6	23349266	T	G	3.52694e-05	116703	2
rs13216611	rs55829901	6	23272343	T	C	3.52235e-05	193626	2
rs13216611	rs7753039	6	23328399	C	T	3.51183e-05	137570	2
rs13216611	rs2328761	6	23307032	A	G	3.50318e-05	158937	2
rs13216611	rs532453	6	23669644	C	T	3.48516e-05	203675	2
rs13216611	rs12189686	6	23678903	G	A	3.45159e-05	212934	2
rs13216611	rs114684117	6	23655149	G	A	3.41637e-05	189180	2
rs13216611	rs142786778	6	23419953	G	A	3.40947e-05	46016	2
rs13216611	rs115275894	6	23631252	A	G	3.3885e-05	165283	2
rs13216611	rs66772218	6	23648084	G	A	3.36268e-05	182115	2
rs13216611	rs10498719	6	23648034	C	T	3.3059e-05	182065	2
rs13216611	rs550050	6	23657168	T	C	3.3046e-05	191199	2
rs13216611	rs12191750	6	23710117	G	T	3.29844e-05	244148	2
rs13216611	rs1359374	6	23704917	T	G	3.29324e-05	238948	2
rs13216611	rs62400183	6	23267559	G	T	3.29266e-05	198410	2
rs13216611	rs1923200	6	23651526	T	C	3.27022e-05	185557	2
rs13216611	rs12213590	6	23246201	G	T	3.25248e-05	219768	2
rs13216611	rs72833886	6	23648023	C	A	3.23927e-05	182054	2
rs13216611	rs6899580	6	23378165	A	G	3.23348e-05	87804	2
rs13216611	rs34270075	6	23422796	A	G	3.21597e-05	43173	2
rs13216611	rs11753126	6	23617523	G	A	3.14148e-05	151554	2
rs13216611	rs7770427	6	23264521	G	A	3.1398e-05	201448	2
rs13216611	rs4521580	6	23421034	A	G	3.11478e-05	44935	2
rs13216611	rs62400225	6	23316509	C	T	3.10256e-05	149460	2
rs13216611	rs9348553	6	23241289	T	G	3.08237e-05	224680	2
rs13216611	rs62400909	6	23539602	A	C	3.05101e-05	73633	2
rs13216611	rs74455048	6	23689068	C	T	3.03921e-05	223099	2
rs13216611	rs6910723	6	23656381	A	G	3.03446e-05	190412	2
rs13216611	rs199039	6	23433139	T	C	3.03022e-05	32830	2
rs13216611	rs1291390	6	23413929	G	T	3.00112e-05	52040	2
rs13216611	rs4645412	6	23236837	A	C	2.99078e-05	229132	2
rs13216611	rs6456553	6	23510228	A	C	2.97274e-05	44259	2
rs13216611	rs11756132	6	23266068	G	A	2.97208e-05	199901	2
rs13216611	rs486373	6	23660054	C	T	2.97005e-05	194085	2
rs13216611	rs74463135	6	23382322	G	A	2.95952e-05	83647	2
rs13216611	rs17211527	6	23641880	G	A	2.9508e-05	175911	2
rs13216611	rs55897690	6	23703750	A	C	2.93589e-05	237781	2
rs13216611	rs517185	6	23675247	C	T	2.92952e-05	209278	2
rs13216611	rs56234778	6	23515947	C	T	2.9069e-05	49978	2
rs13216611	rs62401572	6	23349572	A	G	2.87556e-05	116397	2
rs13216611	rs7747263	6	23231885	G	A	2.81766e-05	234084	2
rs13216611	rs6929007	6	23689283	G	A	2.80928e-05	223314	2
rs13216611	rs76253029	6	23351126	A	G	2.78752e-05	114843	2
rs13216611	rs145115846	6	23622845	G	T	2.77964e-05	156876	2
rs13216611	rs199028	6	23442310	A	C	2.77788e-05	23659	2
rs13216611	rs13219979	6	23344024	T	G	2.77441e-05	121945	2
rs13216611	rs58852858	6	23272729	C	T	2.75543e-05	193240	2
rs13216611	rs1072731	6	23315461	T	C	2.75502e-05	150508	2
rs13216611	rs1291389	6	23413786	G	A	2.74132e-05	52183	2
rs13216611	rs11967790	6	23569057	G	A	2.74056e-05	103088	2
rs13216611	rs72827449	6	23325344	G	T	2.73716e-05	140625	2
rs13216611	rs6931060	6	23698268	T	G	2.72311e-05	232299	2
rs13216611	rs58063304	6	23695724	C	T	2.70388e-05	229755	2
rs13216611	rs9393386	6	23242780	A	G	2.70083e-05	223189	2
rs13216611	rs72831977	6	23455586	A	G	2.69316e-05	10383	2
rs13216611	rs6902688	6	23325833	A	G	2.69079e-05	140136	2
rs13216611	rs72841671	6	23239655	G	A	2.68133e-05	226314	2
rs13216611	rs72827475	6	23351842	A	G	2.67406e-05	114127	2
rs13216611	rs34947828	6	23358604	G	A	2.63707e-05	107365	2
rs13216611	rs62399153	6	23245644	C	A	2.6324e-05	220325	2
rs13216611	rs197955	6	23573407	T	C	2.62589e-05	107438	2
rs13216611	rs9393425	6	23656880	G	A	2.6257e-05	190911	2
rs13216611	rs72841681	6	23245724	C	T	2.6162e-05	220245	2
rs13216611	rs150322159	6	23610143	G	A	2.61114e-05	144174	2
rs13216611	rs73742445	6	23699771	G	A	2.58181e-05	233802	2
rs13216611	rs528782	6	23650537	A	G	2.56766e-05	184568	2
rs13216611	rs72843006	6	23278708	A	G	2.5655e-05	187261	2
rs13216611	rs7753441	6	23678076	T	C	2.54314e-05	212107	2
rs13216611	rs197980	6	23592428	C	T	2.51286e-05	126459	2
rs13216611	rs75009185	6	23307650	G	A	2.50457e-05	158319	2
rs13216611	rs536104	6	23640863	C	T	2.49477e-05	174894	2
rs13216611	rs199100	6	23517913	A	G	2.4792e-05	51944	2
rs13216611	rs9466780	6	23433334	A	G	2.47676e-05	32635	2
rs13216611	rs1321899	6	23611966	C	T	2.43822e-05	145997	2
rs13216611	rs9466779	6	23431603	C	T	2.43765e-05	34366	2
rs13216611	rs72833882	6	23639837	C	T	2.43072e-05	173868	2
rs13216611	rs199032	6	23438445	T	C	2.40611e-05	27524	2
rs13216611	rs9356864	6	23436858	G	A	2.40398e-05	29111	2
rs13216611	rs527469	6	23648433	C	A	2.39376e-05	182464	2
rs13216611	rs516377	6	23687408	T	G	2.37922e-05	221439	2
rs13216611	rs34391872	6	23351680	G	A	2.37855e-05	114289	2
rs13216611	rs197983	6	23592893	G	A	2.37051e-05	126924	2
rs13216611	rs197982	6	23592544	C	T	2.36818e-05	126575	2
rs13216611	rs2223494	6	23433756	C	T	2.36778e-05	32213	2
rs13216611	rs576054	6	23686856	G	A	2.36077e-05	220887	2
rs13216611	rs9393420	6	23560706	A	C	2.3421e-05	94737	2
rs13216611	rs197984	6	23592902	C	T	2.34164e-05	126933	2
rs13216611	rs73390727	6	23397080	G	A	2.33184e-05	68889	2
rs13216611	rs9460889	6	23530589	G	A	2.32378e-05	64620	2
rs13216611	rs501223	6	23671926	A	C	2.31765e-05	205957	2
rs13216611	rs199136	6	23501981	A	G	2.28966e-05	36012	2
rs13216611	rs76756429	6	23410019	A	G	2.28378e-05	55950	2
rs13216611	rs141450286	6	23658115	G	A	2.26598e-05	192146	2
rs13216611	rs114042977	6	23236999	G	A	2.2526e-05	228970	2
rs13216611	rs114088043	6	23274863	C	T	2.24735e-05	191106	2
rs13216611	rs7738963	6	23244198	T	C	2.24117e-05	221771	2
rs13216611	rs17495728	6	23458098	T	C	2.24051e-05	7871	2
rs13216611	rs510288	6	23678928	G	A	2.22631e-05	212959	2
rs13216611	rs7738154	6	23678855	C	T	2.22273e-05	212886	2
rs13216611	rs693113	6	23676729	G	A	2.22231e-05	210760	2
rs13216611	rs12207724	6	23699268	C	T	2.22197e-05	233299	2
rs13216611	rs186867626	6	23248121	C	A	2.22021e-05	217848	2
rs13216611	rs1925448	6	23320534	A	G	2.21286e-05	145435	2
rs13216611	rs35952230	6	23271163	G	A	2.21159e-05	194806	2
rs13216611	rs497731	6	23615825	G	A	2.20369e-05	149856	2
rs13216611	rs7757127	6	23244337	A	G	2.20266e-05	221632	2
rs13216611	rs4292509	6	23231021	G	A	2.20057e-05	234948	2
rs13216611	rs116336816	6	23251949	T	G	2.17943e-05	214020	2
rs13216611	rs9466764	6	23372061	G	A	2.17845e-05	93908	2
rs13216611	rs9460916	6	23671847	C	T	2.17795e-05	205878	2
rs13216611	rs73384821	6	23273583	G	A	2.17089e-05	192386	2
rs13216611	rs80334982	6	23392310	C	T	2.14908e-05	73659	2
rs13216611	rs1321907	6	23640810	C	T	2.14496e-05	174841	2
rs13216611	rs116697918	6	23230060	C	T	2.14488e-05	235909	2
rs13216611	rs115495340	6	23440875	G	A	2.13564e-05	25094	2
rs13216611	rs197964	6	23577526	A	G	2.12694e-05	111557	2
rs13216611	rs197991	6	23593643	T	C	2.12151e-05	127674	2
rs13216611	rs79077158	6	23700852	A	G	2.1154e-05	234883	2
rs13216611	rs9466760	6	23365213	C	T	2.11233e-05	100756	2
rs13216611	rs6900150	6	23692983	T	C	2.11145e-05	227014	2
rs13216611	rs10456274	6	23469680	C	A	2.10872e-05	3711	0
rs13216611	rs199127	6	23560140	G	A	2.10136e-05	94171	2
rs13216611	rs6928669	6	23689249	C	T	2.0841e-05	223280	2
rs13216611	rs6899622	6	23260175	C	T	2.07033e-05	205794	2
rs13216611	rs197958	6	23575037	A	G	2.06491e-05	109068	2
rs13216611	rs199051	6	23492797	C	T	2.06442e-05	26828	0
rs13216611	rs1407242	6	23646760	G	A	2.062e-05	180791	2
rs13216611	rs197993	6	23593963	C	T	2.04894e-05	127994	2
rs13216611	rs497733	6	23672259	G	A	2.0311e-05	206290	2
rs13216611	rs6904986	6	23493534	T	C	2.0305e-05	27565	2
rs13216611	rs4236026	6	23243562	T	G	2.02649e-05	222407	2
rs13216611	rs1925450	6	23324116	G	T	2.01355e-05	141853	2
rs13216611	rs9460873	6	23372788	G	A	2.00514e-05	93181	2
rs13216611	rs114513984	6	23489487	C	T	1.98708e-05	23518	2
rs13216611	rs74369306	6	23396069	T	G	1.98631e-05	69900	2
rs13216611	rs2022327	6	23434431	C	T	1.97377e-05	31538	2
rs13216611	rs9466805	6	23519852	A	G	1.9665e-05	53883	2
rs13216611	rs116611819	6	23641674	C	T	1.94218e-05	175705	2
rs13216611	rs76838203	6	23505667	G	A	1.93067e-05	39698	2
rs13216611	rs12213512	6	23431634	C	T	1.92605e-05	34335	0
rs13216611	rs62399689	6	23378847	C	T	1.92581e-05	87122	2
rs13216611	rs4540258	6	23241067	G	A	1.92097e-05	224902	2
rs13216611	rs9393398	6	23333020	A	C	1.919e-05	132949	2
rs13216611	rs521036	6	23616661	G	A	1.91623e-05	150692	2
rs13216611	rs35808437	6	23337813	A	G	1.91529e-05	128156	2
rs13216611	rs6917745	6	23351090	A	G	1.90553e-05	114879	2
rs13216611	rs74814052	6	23245298	C	T	1.87154e-05	220671	2
rs13216611	rs199102	6	23510400	C	A	1.85905e-05	44431	2
rs13216611	rs2206330	6	23469561	A	G	1.85391e-05	3592	0
rs13216611	rs12212400	6	23712196	G	A	1.84697e-05	246227	2
rs13216611	rs10946615	6	23672844	C	T	1.8468e-05	206875	0
rs13216611	rs6936652	6	23437205	G	A	1.83655e-05	28764	0
rs13216611	rs9466803	6	23518743	C	T	1.82959e-05	52774	0
rs13216611	rs197952	6	23569927	T	C	1.8191e-05	103958	0
rs13216611	rs1408573	6	23692466	A	C	1.81814e-05	226497	0
rs13216611	rs524495	6	23674451	G	A	1.80937e-05	208482	2
rs13216611	rs60937634	6	23368466	G	T	1.80305e-05	97503	0
rs13216611	rs58872109	6	23699176	G	A	1.7984e-05	233207	0
rs13216611	rs72833861	6	23604535	A	G	1.78345e-05	138566	0
rs13216611	rs10946614	6	23607715	G	A	1.78264e-05	141746	0
rs13216611	rs197985	6	23593057	C	T	1.78072e-05	127088	0
rs13216611	rs199046	6	23427671	T	C	1.77653e-05	38298	0
rs13216611	rs34297671	6	23271698	A	G	1.77611e-05	194271	0
rs13216611	rs62400182	6	23266659	A	C	1.7704e-05	199310	0
rs13216611	rs17411802	6	23481101	C	T	1.76516e-05	15132	0
rs13216611	rs3920500	6	23469691	C	T	1.76455e-05	3722	0
rs13216611	rs76670053	6	23327936	A	G	1.75515e-05	138033	0
rs13216611	rs78501317	6	23465577	A	G	1.75406e-05	392	0
rs13216611	rs138851568	6	23592216	C	T	1.746e-05	126247	0
rs13216611	rs57461795	6	23236839	C	T	1.72588e-05	229130	0
rs13216611	rs4270768	6	23636920	A	G	1.7212e-05	170951	0
rs13216611	rs12214844	6	23699241	T	C	1.71068e-05	233272	0
rs13216611	rs477230	6	23602788	C	A	1.709e-05	136819	0
rs13216611	rs6456540	6	23296144	T	C	1.70623e-05	169825	0
rs13216611	rs199062	6	23486106	G	A	1.70616e-05	20137	0
rs13216611	rs10806968	6	23274466	A	C	1.70053e-05	191503	0
rs13216611	rs35384895	6	23337375	A	G	1.69978e-05	128594	0
rs13216611	rs16887543	6	23436237	T	C	1.69914e-05	29732	0
rs13216611	rs197986	6	23593195	G	A	1.69839e-05	127226	0
rs13216611	rs4461723	6	23276916	G	T	1.6969e-05	189053	0
rs13216611	rs72833865	6	23614398	G	A	1.67459e-05	148429	0
rs13216611	rs144551730	6	23644819	T	C	1.67154e-05	178850	0
rs13216611	rs1925439	6	23315977	T	C	1.66052e-05	149992	0
rs13216611	rs34217675	6	23696549	G	A	1.65871e-05	230580	0
rs13216611	rs9466770	6	23389760	A	G	1.65191e-05	76209	0
rs13216611	rs79619847	6	23388486	G	A	1.648e-05	77483	0
rs13216611	rs78903632	6	23668791	A	G	1.63247e-05	202822	0
rs13216611	rs11964821	6	23712754	A	G	1.63123e-05	246785	0
rs13216611	rs17412056	6	23493761	T	C	1.62752e-05	27792	0
rs13216611	rs17274747	6	23338399	T	C	1.61591e-05	127570	0
rs13216611	rs9460874	6	23374642	G	A	1.60445e-05	91327	0
rs13216611	rs199036	6	23434997	C	A	1.60443e-05	30972	0
rs13216611	rs79178045	6	23272178	G	A	1.5866e-05	193791	0
rs13216611	rs12198734	6	23682056	A	G	1.58626e-05	216087	0
rs13216611	rs13214447	6	23394466	C	A	1.5851e-05	71503	0
rs13216611	rs9460890	6	23536471	C	T	1.58278e-05	70502	0
rs13216611	rs2022332	6	23391719	G	A	1.57174e-05	74250	0
rs13216611	rs199088	6	23536807	T	C	1.56035e-05	70838	0
rs13216611	rs10484539	6	23439826	T	G	1.55991e-05	26143	0
rs13216611	rs116573664	6	23655161	T	C	1.55433e-05	189192	0
rs13216611	rs197970	6	23585814	C	A	1.54606e-05	119845	0
rs13216611	rs9393387	6	23288843	G	T	1.53517e-05	177126	0
rs13216611	rs75883108	6	23615974	G	T	1.52966e-05	150005	0
rs13216611	rs72829734	6	23423752	C	A	1.52731e-05	42217	0
rs13216611	rs693584	6	23636387	G	T	1.52064e-05	170418	0
rs13216611	rs534832	6	23636625	T	C	1.51843e-05	170656	0
rs13216611	rs2147858	6	23345102	A	G	1.51388e-05	120867	0
rs13216611	rs62400186	6	23272574	T	G	1.50707e-05	193395	0
rs13216611	rs138600798	6	23449228	G	T	1.50572e-05	16741	0
rs13216611	rs199045	6	23428849	A	C	1.50248e-05	37120	0
rs13216611	rs4236025	6	23240001	A	G	1.49482e-05	225968	0
rs13216611	rs199101	6	23514735	C	T	1.48608e-05	48766	0
rs13216611	rs7751597	6	23310674	A	G	1.48501e-05	155295	0
rs13216611	rs74686218	6	23376372	C	T	1.48245e-05	89597	0
rs13216611	rs62400880	6	23516845	C	T	1.47799e-05	50876	0
rs13216611	rs11752213	6	23406388	T	C	1.47757e-05	59581	0
rs13216611	rs114760399	6	23431358	G	A	1.46051e-05	34611	0
rs13216611	rs12212164	6	23711964	C	A	1.45773e-05	245995	0
rs13216611	rs6899906	6	23348187	C	T	1.45332e-05	117782	0
rs13216611	rs199091	6	23533562	A	G	1.43982e-05	67593	0
rs13216611	rs6899971	6	23692873	T	G	1.42368e-05	226904	0
rs13216611	rs58126346	6	23295173	C	T	1.41681e-05	170796	0
rs13216611	rs571515	6	23638331	A	C	1.41539e-05	172362	0
rs13216611	rs55719787	6	23493568	C	T	1.40649e-05	27599	0
rs13216611	rs12208112	6	23258848	T	C	1.40082e-05	207121	0
rs13216611	rs77399843	6	23544851	G	A	1.4004e-05	78882	0
rs13216611	rs111942708	6	23666934	G	T	1.39548e-05	200965	0
rs13216611	rs9466688	6	23247257	T	C	1.38437e-05	218712	0
rs13216611	rs111745456	6	23527788	C	T	1.37804e-05	61819	0
rs13216611	rs55770648	6	23493508	C	T	1.37635e-05	27539	0
rs13216611	rs7765647	6	23707072	A	G	1.37431e-05	241103	0
rs13216611	rs1291401	6	23420325	C	T	1.36421e-05	45644	0
rs13216611	rs12205208	6	23615428	A	G	1.3596e-05	149459	0
rs13216611	rs4354145	6	23236282	G	T	1.35368e-05	229687	0
rs13216611	rs12198796	6	23682173	A	G	1.35173e-05	216204	0
rs13216611	rs199026	6	23443834	A	G	1.34744e-05	22135	0
rs13216611	rs35306690	6	23243969	A	G	1.34545e-05	222000	0
rs13216611	rs80252208	6	23700416	C	T	1.34197e-05	234447	0
rs13216611	rs12200214	6	23665168	G	A	1.34183e-05	199199	0
rs13216611	rs11755021	6	23259243	G	A	1.3378e-05	206726	0
rs13216611	rs197959	6	23576015	G	T	1.31558e-05	110046	0
rs13216611	rs13217473	6	23333550	T	G	1.30796e-05	132419	0
rs13216611	rs6906134	6	23321626	C	T	1.30784e-05	144343	0
rs13216611	rs943068	6	23419643	A	G	1.3044e-05	46326	0
rs13216611	rs2022329	6	23434736	G	A	1.28139e-05	31233	0
rs13216611	rs185612	6	23430684	T	G	1.27733e-05	35285	0
rs13216611	rs1291416	6	23439818	G	A	1.27261e-05	26151	0
rs13216611	rs2328806	6	23645831	A	G	1.27192e-05	179862	0
rs13216611	rs11964874	6	23412194	A	G	1.26712e-05	53775	0
rs13216611	rs1291432	6	23426461	A	G	1.26418e-05	39508	0
rs13216611	rs7743434	6	23260824	G	A	1.25551e-05	205145	0
rs13216611	rs4463253	6	23277210	G	A	1.24928e-05	188759	0
rs13216611	rs11964546	6	23346687	A	G	1.24263e-05	119282	0
rs13216611	rs2025504	6	23707878	G	A	1.23664e-05	241909	0
rs13216611	rs483358	6	23678282	C	T	1.23662e-05	212313	0
rs13216611	rs78797904	6	23269862	T	C	1.23373e-05	196107	0
rs13216611	rs4601122	6	23434397	G	A	1.2295e-05	31572	0
rs13216611	rs199087	6	23542022	A	G	1.22306e-05	76053	0
rs13216611	rs4302659	6	23259149	G	A	1.21616e-05	206820	0
rs13216611	rs62400916	6	23558274	C	T	1.21465e-05	92305	0
rs13216611	rs74988836	6	23280724	T	C	1.2134e-05	185245	0
rs13216611	rs62401565	6	23333656	A	C	1.21028e-05	132313	0
rs13216611	rs12190532	6	23514354	C	T	1.20903e-05	48385	0
rs13216611	rs74353459	6	23496957	T	C	1.20881e-05	30988	0
rs13216611	rs72833897	6	23659714	A	G	1.20457e-05	193745	0
rs13216611	rs513649	6	23635076	A	G	1.20237e-05	169107	0
rs13216611	rs150034238	6	23372573	G	T	1.20022e-05	93396	0
rs13216611	rs59570391	6	23255654	C	T	1.1938e-05	210315	0
rs13216611	rs74316667	6	23337597	A	G	1.18283e-05	128372	0
rs13216611	rs79944372	6	23390638	T	C	1.17386e-05	75331	0
rs13216611	rs59260395	6	23347754	G	A	1.17112e-05	118215	0
rs13216611	rs2147454	6	23645529	C	T	1.16854e-05	179560	0
rs13216611	rs77151796	6	23309563	G	A	1.16677e-05	156406	0
rs13216611	rs12212370	6	23682235	C	A	1.16051e-05	216266	0
rs13216611	rs12195266	6	23350792	C	T	1.1591e-05	115177	0
rs13216611	rs146986884	6	23711236	C	T	1.15897e-05	245267	0
rs13216611	rs75002241	6	23355132	A	G	1.15432e-05	110837	0
rs13216611	rs199086	6	23542172	C	T	1.15237e-05	76203	0
rs13216611	rs9348554	6	23241658	T	C	1.14852e-05	224311	0
rs13216611	rs76117864	6	23302758	A	G	1.14818e-05	163211	0
rs13216611	rs9466692	6	23249882	G	A	1.14639e-05	216087	0
rs13216611	rs1291421	6	23434028	G	A	1.14524e-05	31941	0
rs13216611	rs9466687	6	23243292	G	T	1.13502e-05	222677	0
rs13216611	rs537774	6	23604717	A	G	1.13387e-05	138748	0
rs13216611	rs1748432	6	23677090	A	G	1.13259e-05	211121	0
rs13216611	rs113487018	6	23255646	A	G	1.13019e-05	210323	0
rs13216611	rs73386928	6	23319104	G	A	1.12906e-05	146865	0
rs13216611	rs4612158	6	23254590	G	A	1.12702e-05	211379	0
rs13216611	rs1291395	6	23417715	T	G	1.1229e-05	48254	0
rs13216611	rs527583	6	23648392	C	T	1.11312e-05	182423	0
rs13216611	rs6456569	6	23704025	A	G	1.11166e-05	238056	0
rs13216611	rs76093240	6	23240199	A	G	1.11038e-05	225770	0
rs13216611	rs9358623	6	23241944	A	G	1.10643e-05	224025	0
rs13216611	rs1291418	6	23438897	T	C	1.09049e-05	27072	0
rs13216611	rs71569683	6	23595915	T	C	1.0886e-05	129946	0
rs13216611	rs138982658	6	23427377	A	G	1.08776e-05	38592	0
rs13216611	rs35929784	6	23693468	G	A	1.08493e-05	227499	0
rs13216611	rs509336	6	23679640	A	G	1.08151e-05	213671	0
rs13216611	rs111255590	6	23255982	T	C	1.08014e-05	209987	0
rs13216611	rs72833872	6	23623007	C	T	1.08e-05	157038	0
rs13216611	rs57868393	6	23315922	G	T	1.07308e-05	150047	0
rs13216611	rs6939486	6	23696444	C	T	1.07158e-05	230475	0
rs13216611	rs13204659	6	23699770	A	G	1.07081e-05	233801	0
rs13216611	rs9466754	6	23347873	T	C	1.06912e-05	118096	0
rs13216611	rs149428627	6	23256101	T	G	1.06113e-05	209868	0
rs13216611	rs197994	6	23594240	G	A	1.06109e-05	128271	0
rs13216611	rs62399787	6	23667534	G	T	1.04942e-05	201565	0
rs13216611	rs9466782	6	23436016	A	C	1.04346e-05	29953	0
rs13216611	rs542063	6	23646875	A	C	1.04224e-05	180906	0
rs13216611	rs7761445	6	23274816	A	G	1.03789e-05	191153	0
rs13216611	rs13219622	6	23390180	C	T	1.03182e-05	75789	0
rs13216611	rs78557353	6	23603113	C	T	1.02715e-05	137144	0
rs13216611	rs76055944	6	23315545	C	T	1.02442e-05	150424	0
rs13216611	rs9986403	6	23246835	T	G	1.02078e-05	219134	0
rs13216611	rs62400908	6	23530683	C	T	1.01616e-05	64714	0
rs13216611	rs9348571	6	23405729	G	A	1.0146e-05	60240	0
rs13216611	rs6937009	6	23319736	A	G	1.00885e-05	146233	0
rs13216611	rs9358628	6	23354928	C	A	9.94981e-06	111041	0
rs13216611	rs76892225	6	23231316	C	A	9.9231e-06	234653	0
rs13216611	rs72833873	6	23624179	G	A	9.90595e-06	158210	0
rs13216611	rs12194793	6	23355793	G	T	9.89535e-06	110176	0
rs13216611	rs55762814	6	23673846	T	G	9.84201e-06	207877	0
rs13216611	rs4513784	6	23355355	C	T	9.78593e-06	110614	0
rs13216611	rs76445059	6	23269537	A	G	9.74465e-06	196432	0
rs13216611	rs72829760	6	23451638	C	T	9.68777e-06	14331	0
rs13216611	rs114508788	6	23411471	G	A	9.67182e-06	54498	0
rs13216611	rs115208272	6	23492750	C	T	9.67179e-06	26781	0
rs13216611	rs78180291	6	23693649	C	T	9.66892e-06	227680	0
rs13216611	rs9356853	6	23235218	A	G	9.65026e-06	230751	0
rs13216611	rs150762700	6	23504591	C	T	9.645e-06	38622	0
rs13216611	rs1086800	6	23668736	T	C	9.61641e-06	202767	0
rs13216611	rs74633401	6	23435949	C	T	9.56749e-06	30020	0
rs13216611	rs9358634	6	23375744	G	A	9.48561e-06	90225	0
rs13216611	rs197954	6	23570894	A	G	9.43128e-06	104925	0
rs13216611	rs10223406	6	23450286	G	A	9.40996e-06	15683	0
rs13216611	rs141340224	6	23489777	G	A	9.36301e-06	23808	0
rs13216611	rs17274691	6	23337844	G	A	9.32795e-06	128125	0
rs13216611	rs35713964	6	23688857	G	A	9.29113e-06	222888	0
rs13216611	rs1324675	6	23693937	G	A	9.26707e-06	227968	0
rs13216611	rs534233	6	23644540	A	G	9.20119e-06	178571	0
rs13216611	rs77421199	6	23368695	T	C	9.19975e-06	97274	0
rs13216611	rs72843028	6	23293426	G	A	9.197e-06	172543	0
rs13216611	rs9379525	6	23626431	C	T	9.18319e-06	160462	0
rs13216611	rs6929131	6	23293442	G	A	9.16841e-06	172527	0
rs13216611	rs6904862	6	23375531	T	C	9.16369e-06	90438	0
rs13216611	rs1325021	6	23713874	A	G	9.12435e-06	247905	0
rs13216611	rs9393408	6	23381935	T	C	9.10158e-06	84034	0
rs13216611	rs77236383	6	23509758	G	A	9.09684e-06	43789	0
rs13216611	rs9379515	6	23427052	T	C	9.03496e-06	38917	0
rs13216611	rs148155611	6	23666836	A	G	9.01175e-06	200867	0
rs13216611	rs12191124	6	23684849	G	T	9.00618e-06	218880	0
rs13216611	rs11755467	6	23237671	A	C	9.00492e-06	228298	0
rs13216611	rs7762475	6	23636363	C	T	8.97673e-06	170394	0
rs13216611	rs7769725	6	23565104	C	T	8.97436e-06	99135	0
rs13216611	rs113868197	6	23653160	G	A	8.95412e-06	187191	0
rs13216611	rs17274293	6	23318405	A	G	8.9353e-06	147564	0
rs13216611	rs7757417	6	23244395	C	T	8.90186e-06	221574	0
rs13216611	rs112367551	6	23322815	C	T	8.84889e-06	143154	0
rs13216611	rs62400914	6	23549990	T	C	8.83625e-06	84021	0
rs13216611	rs72827489	6	23366659	C	T	8.69601e-06	99310	0
rs13216611	rs35202182	6	23639152	C	T	8.68306e-06	173183	0
rs13216611	rs6905564	6	23554808	A	G	8.67652e-06	88839	0
rs13216611	rs7757614	6	23274679	A	C	8.67281e-06	191290	0
rs13216611	rs9379494	6	23318780	G	A	8.64575e-06	147189	0
rs13216611	rs7775496	6	23714437	A	C	8.64223e-06	248468	0
rs13216611	rs12665422	6	23704605	T	G	8.62578e-06	238636	0
rs13216611	rs74870504	6	23519026	C	T	8.62457e-06	53057	0
rs13216611	rs113762490	6	23508727	G	T	8.61424e-06	42758	0
rs13216611	rs1924690	6	23671880	C	T	8.59959e-06	205911	0
rs13216611	rs1291403	6	23422797	T	C	8.5742e-06	43172	0
rs13216611	rs13202207	6	23683679	T	C	8.56878e-06	217710	0
rs13216611	rs1079154	6	23408818	C	T	8.5377e-06	57151	0
rs13216611	rs6933447	6	23656312	T	C	8.53351e-06	190343	0
rs13216611	rs791976	6	23642006	G	A	8.51901e-06	176037	0
rs13216611	rs2015746	6	23369781	C	T	8.51719e-06	96188	0
rs13216611	rs4712757	6	23353766	T	G	8.5006e-06	112203	0
rs13216611	rs146872954	6	23597959	G	A	8.48768e-06	131990	0
rs13216611	rs10946601	6	23258650	G	A	8.47771e-06	207319	0
rs13216611	rs6937577	6	23252576	A	G	8.40427e-06	213393	0
rs13216611	rs9393399	6	23343408	A	G	8.39846e-06	122561	0
rs13216611	rs62400907	6	23529650	C	A	8.39718e-06	63681	0
rs13216611	rs791980	6	23669104	G	A	8.34795e-06	203135	0
rs13216611	rs6456567	6	23703662	T	C	8.33671e-06	237693	0
rs13216611	rs11965572	6	23315791	T	C	8.30311e-06	150178	0
rs13216611	rs74969259	6	23504700	A	C	8.28967e-06	38731	0
rs13216611	rs16887428	6	23380026	G	A	8.28152e-06	85943	0
rs13216611	rs72827492	6	23375963	G	A	8.27777e-06	90006	0
rs13216611	rs112170981	6	23230900	C	A	8.27033e-06	235069	0
rs13216611	rs150657957	6	23441553	T	C	8.252e-06	24416	0
rs13216611	rs7739250	6	23408624	G	A	8.18309e-06	57345	0
rs13216611	rs113093475	6	23501951	A	G	8.16223e-06	35982	0
rs13216611	rs1092567	6	23665773	G	A	8.15074e-06	199804	0
rs13216611	rs2328752	6	23430679	G	A	8.1442e-06	35290	0
rs13216611	rs73386915	6	23313101	C	T	8.14366e-06	152868	0
rs13216611	rs78839209	6	23399315	G	A	8.11918e-06	66654	0
rs13216611	rs138221216	6	23327043	A	G	8.11509e-06	138926	0
rs13216611	rs12191169	6	23685117	C	T	8.09911e-06	219148	0
rs13216611	rs77167995	6	23297184	C	A	8.09291e-06	168785	0
rs13216611	rs113818339	6	23355499	A	G	8.08898e-06	110470	0
rs13216611	rs4389758	6	23645720	T	C	8.08716e-06	179751	0
rs13216611	rs12194846	6	23686958	C	T	8.07617e-06	220989	0
rs13216611	rs6914771	6	23669255	G	T	7.96785e-06	203286	0
rs13216611	rs62400228	6	23323491	A	G	7.94905e-06	142478	0
rs13216611	rs62401570	6	23346984	A	G	7.94416e-06	118985	0
rs13216611	rs72843011	6	23287574	A	G	7.93678e-06	178395	0
rs13216611	rs146537826	6	23447237	G	T	7.91589e-06	18732	0
rs13216611	rs791977	6	23642130	C	T	7.9037e-06	176161	0
rs13216611	rs72827468	6	23347236	C	T	7.90222e-06	118733	0
rs13216611	rs59430245	6	23295295	A	G	7.85945e-06	170674	0
rs13216611	rs74690797	6	23632619	T	C	7.85324e-06	166650	0
rs13216611	rs12212408	6	23682287	C	T	7.84959e-06	216318	0
rs13216611	rs140030590	6	23447238	C	T	7.83392e-06	18731	0
rs13216611	rs1291404	6	23423115	G	A	7.81434e-06	42854	0
rs13216611	rs9393400	6	23352704	T	C	7.80522e-06	113265	0
rs13216611	rs2181941	6	23672330	C	T	7.71412e-06	206361	0
rs13216611	rs12201859	6	23686915	T	C	7.69526e-06	220946	0
rs13216611	rs116775319	6	23382405	T	C	7.68683e-06	83564	0
rs13216611	rs12208865	6	23556971	A	G	7.68542e-06	91002	0
rs13216611	rs76233026	6	23217502	C	A	7.68124e-06	248467	0
rs13216611	rs34911525	6	23682781	C	T	7.6707e-06	216812	0
rs13216611	rs12212513	6	23682343	G	A	7.66955e-06	216374	0
rs13216611	rs35750020	6	23684059	G	A	7.66099e-06	218090	0
rs13216611	rs7767558	6	23431456	A	G	7.65932e-06	34513	0
rs13216611	rs79742745	6	23599170	A	G	7.64463e-06	133201	0
rs13216611	rs111333416	6	23258204	G	T	7.64322e-06	207765	0
rs13216611	rs74792762	6	23649412	A	G	7.61053e-06	183443	0
rs13216611	rs7756141	6	23675729	A	G	7.58405e-06	209760	0
rs13216611	rs10456035	6	23667846	C	A	7.5446e-06	201877	0
rs13216611	rs16887501	6	23409431	A	G	7.5418e-06	56538	0
rs13216611	rs2031393	6	23688389	T	C	7.52568e-06	222420	0
rs13216611	rs114435103	6	23250977	C	T	7.51802e-06	214992	0
rs13216611	rs9466753	6	23346330	T	C	7.51067e-06	119639	0
rs13216611	rs116318815	6	23438477	A	C	7.50828e-06	27492	0
rs13216611	rs12205517	6	23694538	T	C	7.50547e-06	228569	0
rs13216611	rs76368576	6	23642092	C	T	7.5e-06	176123	0
rs13216611	rs811554	6	23661546	C	T	7.49394e-06	195577	0
rs13216611	rs529577	6	23644028	G	A	7.49137e-06	178059	0
rs13216611	rs75670620	6	23345813	T	C	7.47033e-06	120156	0
rs13216611	rs2206332	6	23434077	C	T	7.4619e-06	31892	0
rs13216611	rs10456036	6	23667947	T	C	7.45688e-06	201978	0
rs13216611	rs512137	6	23604235	A	G	7.45173e-06	138266	0
rs13216611	rs1291402	6	23420966	T	G	7.44836e-06	45003	0
rs13216611	rs34444313	6	23684208	T	C	7.4166e-06	218239	0
rs13216611	rs10456033	6	23667807	T	G	7.40016e-06	201838	0
rs13216611	rs6936310	6	23251906	A	G	7.38154e-06	214063	0
rs13216611	rs1748433	6	23677087	T	C	7.36936e-06	211118	0
rs13216611	rs1291410	6	23426026	C	T	7.36539e-06	39943	0
rs13216611	rs1072730	6	23315408	C	T	7.36201e-06	150561	0
rs13216611	rs12153846	6	23314696	G	A	7.36067e-06	151273	0
rs13216611	rs7771223	6	23437353	A	C	7.35431e-06	28616	0
rs13216611	rs62401569	6	23343690	A	G	7.33597e-06	122279	0
rs13216611	rs10456279	6	23683443	A	G	7.33305e-06	217474	0
rs13216611	rs112067831	6	23365264	C	T	7.32776e-06	100705	0
rs13216611	rs10456278	6	23683390	A	G	7.32135e-06	217421	0
rs13216611	rs542291	6	23605220	C	T	7.312e-06	139251	0
rs13216611	rs77424048	6	23347907	C	T	7.30803e-06	118062	0
rs13216611	rs79779428	6	23247575	T	C	7.3061e-06	218394	0
rs13216611	rs6906554	6	23671257	T	C	7.27446e-06	205288	0
rs13216611	rs9466774	6	23400232	A	G	7.27218e-06	65737	0
rs13216611	rs74689239	6	23399780	T	C	7.26229e-06	66189	0
rs13216611	rs12215702	6	23666585	A	G	7.25638e-06	200616	0
rs13216611	rs75651610	6	23328482	C	T	7.22369e-06	137487	0
rs13216611	rs9466697	6	23253861	T	C	7.19019e-06	212108	0
rs13216611	rs140619252	6	23235249	C	T	7.16789e-06	230720	0
rs13216611	rs4446565	6	23365293	C	T	7.15706e-06	100676	0
rs13216611	rs9466869	6	23615399	T	C	7.15163e-06	149430	0
rs13216611	rs61278774	6	23310896	T	C	7.14108e-06	155073	0
rs13216611	rs75121997	6	23639696	A	G	7.12047e-06	173727	0
rs13216611	rs9393432	6	23686687	T	C	7.11554e-06	220718	0
rs13216611	rs4452636	6	23242514	G	A	7.09703e-06	223455	0
rs13216611	rs73386911	6	23312308	A	G	7.08707e-06	153661	0
rs13216611	rs9393404	6	23360211	C	A	7.08293e-06	105758	0
rs13216611	rs77510189	6	23411745	G	A	7.07005e-06	54224	0
rs13216611	rs568899	6	23680755	A	C	7.0679e-06	214786	0
rs13216611	rs7768236	6	23607589	A	G	7.06618e-06	141620	0
rs13216611	rs10946610	6	23497282	A	G	7.06043e-06	31313	0
rs13216611	rs511252	6	23679879	C	T	7.05752e-06	213910	0
rs13216611	rs9366508	6	23667424	T	C	7.05065e-06	201455	0
rs13216611	rs35776872	6	23682850	T	C	7.04916e-06	216881	0
rs13216611	rs10456277	6	23683255	A	C	7.01077e-06	217286	0
rs13216611	rs13200531	6	23242826	A	G	7.00081e-06	223143	0
rs13216611	rs146940418	6	23519301	G	A	6.98365e-06	53332	0
rs13216611	rs45454196	6	23346624	G	A	6.98052e-06	119345	0
rs13216611	rs12213213	6	23305886	C	A	6.97926e-06	160083	0
rs13216611	rs80025120	6	23417292	A	G	6.97272e-06	48677	0
rs13216611	rs76104748	6	23478777	C	T	6.96652e-06	12808	0
rs13216611	rs7751108	6	23698970	C	A	6.96196e-06	233001	0
rs13216611	rs36051555	6	23667871	C	T	6.93198e-06	201902	0
rs13216611	rs55732721	6	23679483	G	A	6.92617e-06	213514	0
rs13216611	rs10456032	6	23667799	T	G	6.90821e-06	201830	0
rs13216611	rs7772029	6	23669288	T	C	6.90658e-06	203319	0
rs13216611	rs111976592	6	23260024	T	C	6.89333e-06	205945	0
rs13216611	rs34038602	6	23289582	G	T	6.88513e-06	176387	0
rs13216611	rs74388812	6	23223589	T	C	6.88499e-06	242380	0
rs13216611	rs567213	6	23680861	G	A	6.87111e-06	214892	0
rs13216611	rs68050138	6	23277206	A	C	6.86828e-06	188763	0
rs13216611	rs55775216	6	23674149	A	G	6.85907e-06	208180	0
rs13216611	rs73390713	6	23388169	T	G	6.83665e-06	77800	0
rs13216611	rs6913358	6	23611044	A	G	6.83128e-06	145075	0
rs13216611	rs9460870	6	23364649	G	A	6.82294e-06	101320	0
rs13216611	rs17275006	6	23345936	G	A	6.82094e-06	120033	0
rs13216611	rs114940785	6	23376511	G	A	6.8174e-06	89458	0
rs13216611	rs60579881	6	23641124	A	G	6.80844e-06	175155	0
rs13216611	rs976077	6	23392526	G	A	6.80488e-06	73443	0
rs13216611	rs1555758	6	23708523	G	T	6.80035e-06	242554	0
rs13216611	rs60405386	6	23441984	T	C	6.79568e-06	23985	0
rs13216611	rs9466693	6	23251359	G	A	6.7914e-06	214610	0
rs13216611	rs197995	6	23594310	T	C	6.77012e-06	128341	0
rs13216611	rs511899	6	23613622	T	G	6.75962e-06	147653	0
rs13216611	rs62400185	6	23271501	A	C	6.73815e-06	194468	0
rs13216611	rs9460876	6	23398497	C	A	6.73559e-06	67472	0
rs13216611	rs72831984	6	23479195	G	T	6.7317e-06	13226	0
rs13216611	rs6920632	6	23605230	G	A	6.72807e-06	139261	0
rs13216611	rs4470843	6	23261366	A	C	6.71823e-06	204603	0
rs13216611	rs116927405	6	23424554	C	T	6.70394e-06	41415	0
rs13216611	rs11758452	6	23646510	C	T	6.70191e-06	180541	0
rs13216611	rs9466901	6	23686383	T	C	6.69703e-06	220414	0
rs13216611	rs6415099	6	23672762	T	C	6.68872e-06	206793	0
rs13216611	rs147388069	6	23707271	C	A	6.68279e-06	241302	0
rs13216611	rs116608512	6	23707476	A	G	6.68182e-06	241507	0
rs13216611	rs62400881	6	23518635	C	T	6.65939e-06	52666	0
rs13216611	rs9466899	6	23680952	G	A	6.6588e-06	214983	0
rs13216611	rs7771911	6	23437676	C	A	6.65823e-06	28293	0
rs13216611	rs1276749	6	23623883	G	A	6.6455e-06	157914	0
rs13216611	rs9466771	6	23391073	A	G	6.64086e-06	74896	0
rs13216611	rs11968497	6	23387365	A	G	6.63628e-06	78604	0
rs13216611	rs4642461	6	23364967	T	C	6.62073e-06	101002	0
rs13216611	rs74457461	6	23417535	C	T	6.62041e-06	48434	0
rs13216611	rs7757040	6	23700317	C	T	6.61736e-06	234348	0
rs13216611	rs9348574	6	23428280	C	A	6.61394e-06	37689	0
rs13216611	rs75369868	6	23393516	T	G	6.60843e-06	72453	0
rs13216611	rs9356858	6	23323255	T	C	6.60489e-06	142714	0
rs13216611	rs11755696	6	23679254	A	G	6.59482e-06	213285	0
rs13216611	rs77123210	6	23615490	C	T	6.59206e-06	149521	0
rs13216611	rs791984	6	23680434	A	G	6.56998e-06	214465	0
rs13216611	rs115749969	6	23428247	C	T	6.56775e-06	37722	0
rs13216611	rs28483744	6	23515529	C	T	6.56411e-06	49560	0
rs13216611	rs76038000	6	23405793	A	G	6.56122e-06	60176	0
rs13216611	rs516301	6	23687434	A	G	6.55223e-06	221465	0
rs13216611	rs182225883	6	23356945	T	C	6.54901e-06	109024	0
rs13216611	rs72829719	6	23401866	A	G	6.547e-06	64103	0
rs13216611	rs10755627	6	23711836	G	A	6.54347e-06	245867	0
rs13216611	rs7738772	6	23700237	T	C	6.54141e-06	234268	0
rs13216611	rs11758475	6	23700819	C	T	6.54111e-06	234850	0
rs13216611	rs72833898	6	23659980	C	T	6.53997e-06	194011	0
rs13216611	rs75256015	6	23468864	C	T	6.5339e-06	2895	0
rs13216611	rs9466766	6	23375074	T	G	6.53349e-06	90895	0
rs13216611	rs7751965	6	23428598	G	A	6.53326e-06	37371	0
rs13216611	rs112078457	6	23663022	G	T	6.52137e-06	197053	0
rs13216611	rs146953879	6	23228896	C	T	6.52102e-06	237073	0
rs13216611	rs16887482	6	23404828	A	C	6.51891e-06	61141	0
rs13216611	rs197998	6	23599449	C	T	6.51319e-06	133480	0
rs13216611	rs9379536	6	23667206	C	T	6.50007e-06	201237	0
rs13216611	rs79095503	6	23396134	T	G	6.49719e-06	69835	0
rs13216611	rs72841669	6	23238639	C	T	6.49688e-06	227330	0
rs13216611	rs143689843	6	23369473	G	A	6.49622e-06	96496	0
rs13216611	rs9356871	6	23667178	T	G	6.49321e-06	201209	0
rs13216611	rs766978	6	23680115	T	G	6.49273e-06	214146	0
rs13216611	rs6456566	6	23695486	G	A	6.49107e-06	229517	0
rs13216611	rs72841685	6	23247101	C	T	6.49041e-06	218868	0
rs13216611	rs4712764	6	23432793	G	A	6.48626e-06	33176	0
rs13216611	rs9466696	6	23253089	G	A	6.48525e-06	212880	0
rs13216611	rs75687014	6	23366232	T	C	6.47708e-06	99737	0
rs13216611	rs79486543	6	23613104	T	C	6.47368e-06	147135	0
rs13216611	rs78005543	6	23460191	T	G	6.47287e-06	5778	0
rs13216611	rs139891770	6	23441567	G	A	6.47272e-06	24402	0
rs13216611	rs11759592	6	23346777	C	T	6.47231e-06	119192	0
rs13216611	rs1321901	6	23617631	A	G	6.45702e-06	151662	0
rs13216611	rs142092421	6	23490518	T	G	6.45439e-06	24549	0
rs13216611	rs729297	6	23711545	T	C	6.45288e-06	245576	0
rs13216611	rs115715982	6	23421784	C	T	6.44862e-06	44185	0
rs13216611	rs1321902	6	23617666	A	G	6.44098e-06	151697	0
rs13216611	rs112588396	6	23242996	T	G	6.43989e-06	222973	0
rs13216611	rs486853	6	23676276	C	T	6.43113e-06	210307	0
rs13216611	rs9466761	6	23366372	A	G	6.42985e-06	99597	0
rs13216611	rs139280313	6	23323766	C	T	6.42902e-06	142203	0
rs13216611	rs113809241	6	23657723	G	A	6.42857e-06	191754	0
rs13216611	rs9466875	6	23619478	C	T	6.42576e-06	153509	0
rs13216611	rs543017	6	23680187	T	G	6.4256e-06	214218	0
rs13216611	rs9466762	6	23366395	A	G	6.42172e-06	99574	0
rs13216611	rs1321903	6	23617867	G	A	6.41327e-06	151898	0
rs13216611	rs12661192	6	23231654	T	C	6.41138e-06	234315	0
rs13216611	rs729295	6	23710920	G	A	6.41087e-06	244951	0
rs13216611	rs486340	6	23681807	T	C	6.40625e-06	215838	0
rs13216611	rs150172798	6	23336128	A	G	6.40587e-06	129841	0
rs13216611	rs6912828	6	23695343	T	G	6.40406e-06	229374	0
rs13216611	rs508600	6	23679606	C	T	6.40375e-06	213637	0
rs13216611	rs72841687	6	23248817	A	G	6.40333e-06	217152	0
rs13216611	rs9466871	6	23618077	C	T	6.39898e-06	152108	0
rs13216611	rs1830579	6	23591463	A	C	6.39679e-06	125494	0
rs13216611	rs58787051	6	23602632	C	T	6.39201e-06	136663	0
rs13216611	rs79319518	6	23230595	G	A	6.3909e-06	235374	0
rs13216611	rs6932059	6	23606934	C	A	6.38953e-06	140965	0
rs13216611	rs7758592	6	23526059	T	C	6.38915e-06	60090	0
rs13216611	rs76612972	6	23373184	G	T	6.38725e-06	92785	0
rs13216611	rs6915368	6	23327897	G	A	6.38585e-06	138072	0
rs13216611	rs146052523	6	23412628	C	T	6.38583e-06	53341	0
rs13216611	rs113663203	6	23660518	G	A	6.38566e-06	194549	0
rs13216611	rs9358652	6	23682430	A	G	6.38561e-06	216461	0
rs13216611	rs6900569	6	23253329	G	A	6.38418e-06	212640	0
rs13216611	rs9466689	6	23248247	A	G	6.38089e-06	217722	0
rs13216611	rs73739734	6	23443279	T	C	6.37972e-06	22690	0
rs13216611	rs9466876	6	23619487	C	T	6.37693e-06	153518	0
rs13216611	rs9295583	6	23250115	C	T	6.37645e-06	215854	0
rs13216611	rs9460851	6	23252724	C	T	6.3762e-06	213245	0
rs13216611	rs4467761	6	23244948	A	G	6.37617e-06	221021	0
rs13216611	rs114596401	6	23237647	G	A	6.37445e-06	228322	0
rs13216611	rs511967	6	23682253	C	T	6.3744e-06	216284	0
rs13216611	rs149300880	6	23336693	G	A	6.37332e-06	129276	0
rs13216611	rs78775748	6	23342985	C	T	6.37274e-06	122984	0
rs13216611	rs9356872	6	23684041	A	G	6.37213e-06	218072	0
rs13216611	rs1886565	6	23703294	T	C	6.36971e-06	237325	0
rs13216611	rs149913547	6	23364993	C	T	6.36532e-06	100976	0
rs1325990	rs1325990	10	18707352	A	G	0.99241	180	1
rs1325990	rs192204152	10	18715753	A	G	0.456639	8581	3
rs1325990	rs912983	10	18743467	C	T	0.281944	36295	2
rs1325990	rs10764493	10	18727999	G	A	0.235315	20827	2
rs1325990	rs12774837	10	18744005	C	T	0.174291	36833	2
rs1325990	rs77963678	10	18482561	T	C	0.157381	224611	4
rs1325990	rs1998821	10	18751242	G	A	0.103542	44070	2
rs1325990	rs7923191	10	18727901	A	G	0.0680175	20729	4
rs1325990	rs7095057	10	18725985	T	C	0.0524371	18813	2
rs1325990	rs10741019	10	18567397	G	A	0.0294373	139775	4
rs1325990	rs7923938	10	18744719	T	C	0.0283821	37547	2
rs1325990	rs7084123	10	18698339	C	T	0.0269653	8833	0
rs1325990	rs56074042	10	18537267	T	C	0.0269576	169905	4
rs1325990	rs4443967	10	18581361	C	T	0.0260609	125811	4
rs1325990	rs1277734	10	18577847	G	A	0.0222471	129325	4
rs1325990	rs12355980	10	18474726	A	G	0.021963	232446	4
rs1325990	rs10828424	10	18579737	A	G	0.0216485	127435	4
rs1325990	rs75613380	10	18488383	G	A	0.0148618	218789	4
rs1325990	rs12784686	10	18751891	T	C	0.0129257	44719	2
rs1325990	rs1419252	10	18591380	G	A	0.0124849	115792	4
rs1325990	rs10828653	10	18696297	T	C	0.0122536	10875	0
rs1325990	rs6482437	10	18726326	A	C	0.0115847	19154	2
rs1325990	rs1926026	10	18725659	G	A	0.00968107	18487	0
rs1325990	rs7071123	10	18726218	G	T	0.00957194	19046	0
rs1325990	rs61839227	10	18670685	G	A	0.00835619	36487	4
rs1325990	rs73601575	10	18570293	T	C	0.00831098	136879	4
rs1325990	rs4748466	10	18733293	A	G	0.00818715	26121	0
rs1325990	rs7893279	10	18745105	T	G	0.00768278	37933	0
rs1325990	rs73601548	10	18549889	C	T	0.0065951	157283	4
rs1325990	rs61839224	10	18663147	G	A	0.00604059	44025	4
rs1325990	rs142664846	10	18899659	C	T	0.00594506	192487	3
rs1325990	rs11013416	10	18587068	T	C	0.00525828	120104	4
rs1325990	rs74327313	10	18482761	G	A	0.0044178	224411	4
rs1325990	rs7921738	10	18770076	A	C	0.00429228	62904	4
rs1325990	rs4748467	10	18733661	A	G	0.00364822	26489	0
rs1325990	rs112475399	10	18581488	G	A	0.00315437	125684	4
rs1325990	rs9417384	10	18578725	T	C	0.00299916	128447	4
rs1325990	rs11012883	10	18468124	C	T	0.00296296	239048	4
rs1325990	rs10764520	10	18758481	T	C	0.00279363	51309	4
rs1325990	rs7900405	10	18765673	A	G	0.00278866	58501	4
rs1325990	rs11014511	10	18787195	T	C	0.00255564	80023	4
rs1325990	rs11015411	10	18945939	G	T	0.00233044	238767	4
rs1325990	rs56364834	10	18587146	A	C	0.00205213	120026	4
rs1325990	rs61261116	10	18519967	T	C	0.00204561	187205	4
rs1325990	rs72786007	10	18594798	G	A	0.00189361	112374	4
rs1325990	rs7087460	10	18624893	A	G	0.00188047	82279	4
rs1325990	rs16916932	10	18476276	C	T	0.00184314	230896	4
rs1325990	rs34640527	10	18498212	A	C	0.0017761	208960	4
rs1325990	rs12262563	10	18658168	A	C	0.00173681	49004	4
rs1325990	rs56241630	10	18472127	A	G	0.00162588	235045	4
rs1325990	rs17682871	10	18587324	A	G	0.00156739	119848	4
rs1325990	rs117865332	10	18707803	G	A	0.00144437	631	4
rs1325990	rs11014337	10	18750094	C	T	0.00140624	42922	0
rs1325990	rs7084525	10	18922567	A	G	0.00133581	215395	4
rs1325990	rs2400	10	18460367	A	G	0.00133201	246805	4
rs1325990	rs10829140	10	18945606	G	A	0.00130797	238434	4
rs1325990	rs1325988	10	18740606	C	T	0.00128994	33434	0
rs1325990	rs2691159	10	18914096	C	T	0.00112467	206924	4
rs1325990	rs11013421	10	18588285	A	G	0.000931219	118887	4
rs1325990	rs11013933	10	18668503	A	G	0.000925702	38669	4
rs1325990	rs7076247	10	18759629	T	C	0.000903563	52457	4
rs1325990	rs11013890	10	18659376	A	G	0.000876671	47796	4
rs1325990	rs993103	10	18543429	C	T	0.000874053	163743	4
rs1325990	rs58887549	10	18478667	G	A	0.000870922	228505	4
rs1325990	rs77952637	10	18597112	C	T	0.000859284	110060	4
rs1325990	rs12254400	10	18555510	C	A	0.000844051	151662	0
rs1325990	rs57494713	10	18665187	A	G	0.000775307	41985	4
rs1325990	rs16917244	10	18675097	C	T	0.000734991	32075	4
rs1325990	rs75689771	10	18749240	A	G	0.000729092	42068	0
rs1325990	rs72784229	10	18573654	A	G	0.000713168	133518	4
rs1325990	rs35118097	10	18470137	G	A	0.000696992	237035	4
rs1325990	rs117261556	10	18776361	T	G	0.00069676	69189	4
rs1325990	rs7895467	10	18762948	G	A	0.000689001	55776	4
rs1325990	rs78862070	10	18486293	G	A	0.000677487	220879	4
rs1325990	rs112027388	10	18948212	T	C	0.000665044	241040	4
rs1325990	rs1325992	10	18662873	T	C	0.000573841	44299	4
rs1325990	rs76377192	10	18524852	G	A	0.000572852	182320	4
rs1325990	rs192080074	10	18487058	A	G	0.000567767	220114	4
rs1325990	rs729245	10	18741794	T	C	0.00056526	34622	0
rs1325990	rs10458703	10	18630884	G	A	0.00050302	76288	4
rs1325990	rs78230290	10	18504524	C	T	0.000494104	202648	4
rs1325990	rs11013306	10	18567693	C	T	0.000493507	139479	0
rs1325990	rs7077692	10	18922472	C	T	0.00049055	215300	0
rs1325990	rs147903599	10	18936959	C	T	0.000466276	229787	4
rs1325990	rs11014399	10	18761705	T	G	0.000435085	54533	0
rs1325990	rs4350266	10	18796992	C	A	0.000421956	89820	0
rs1325990	rs7098208	10	18553164	C	T	0.000400252	154008	4
rs1325990	rs61844246	10	18551226	A	G	0.000399368	155946	4
rs1325990	rs79233510	10	18809748	G	T	0.000398184	102576	4
rs1325990	rs12569760	10	18847720	G	A	0.000393308	140548	0
rs1325990	rs7099975	10	18815426	G	T	0.000386146	108254	0
rs1325990	rs10829139	10	18944975	C	T	0.000381513	237803	0
rs1325990	rs9633647	10	18565470	C	A	0.000376653	141702	4
rs1325990	rs12412484	10	18945380	T	G	0.000367539	238208	0
rs1325990	rs4484992	10	18870387	A	C	0.000354315	163215	0
rs1325990	rs61844249	10	18559313	C	A	0.000348522	147859	4
rs1325990	rs11014284	10	18740084	T	G	0.000341121	32912	4
rs1325990	rs74117933	10	18544923	G	A	0.000340795	162249	4
rs1325990	rs1295881	10	18566529	G	A	0.000336951	140643	4
rs1325990	rs2482098	10	18566389	C	T	0.000332848	140783	4
rs1325990	rs12765646	10	18747868	C	T	0.000313737	40696	0
rs1325990	rs12261375	10	18550887	T	C	0.000309331	156285	4
rs1325990	rs10741020	10	18567464	C	A	0.000307573	139708	4
rs1325990	rs10508561	10	18734235	G	A	0.000303862	27063	4
rs1325990	rs11013303	10	18566622	G	A	0.000298771	140550	4
rs1325990	rs16917091	10	18533377	A	C	0.000290397	173795	0
rs1325990	rs12248794	10	18506813	C	T	0.000289198	200359	0
rs1325990	rs11013305	10	18567616	C	A	0.000278394	139556	0
rs1325990	rs11596252	10	18755989	A	G	0.000277955	48817	0
rs1325990	rs12764916	10	18799224	C	T	0.00027408	92052	0
rs1325990	rs3829133	10	18690668	A	G	0.000272126	16504	4
rs1325990	rs10829133	10	18941670	A	G	0.000261907	234498	0
rs1325990	rs11014266	10	18736902	T	C	0.000251586	29730	0
rs1325990	rs16917375	10	18739366	T	C	0.000250681	32194	4
rs1325990	rs74494383	10	18626340	C	A	0.000243385	80832	4
rs1325990	rs1419250	10	18568048	G	A	0.000237686	139124	4
rs1325990	rs118042763	10	18660292	C	T	0.000233377	46880	4
rs1325990	rs11013950	10	18670717	A	G	0.000232032	36455	4
rs1325990	rs7091578	10	18865935	G	A	0.000229418	158763	0
rs1325990	rs4129877	10	18768178	G	A	0.00022729	61006	4
rs1325990	rs6482545	10	18877511	A	G	0.000225197	170339	0
rs1325990	rs7091297	10	18733555	A	G	0.000220182	26383	0
rs1325990	rs117246203	10	18651747	G	A	0.000214883	55425	4
rs1325990	rs16916956	10	18488032	A	C	0.00021223	219140	4
rs1325990	rs7081977	10	18930918	T	C	0.000211499	223746	4
rs1325990	rs73595538	10	18500464	A	G	0.000211076	206708	0
rs1325990	rs7088091	10	18804094	T	C	0.000202546	96922	4
rs1325990	rs11014299	10	18743437	T	G	0.000196963	36265	0
rs1325990	rs76676593	10	18796133	T	C	0.000196613	88961	0
rs1325990	rs10829009	10	18899868	T	C	0.000186363	192696	4
rs1325990	rs6482515	10	18827828	C	T	0.00018097	120656	4
rs1325990	rs11014446	10	18771564	T	C	0.000178377	64392	4
rs1325990	rs10828706	10	18735382	A	G	0.000177297	28210	0
rs1325990	rs4475829	10	18886556	A	G	0.000177042	179384	0
rs1325990	rs12254796	10	18653521	G	A	0.000171335	53651	4
rs1325990	rs61839206	10	18620113	C	T	0.000169888	87059	4
rs1325990	rs1277743	10	18558523	C	T	0.00016974	148649	4
rs1325990	rs139264653	10	18943680	G	A	0.000164469	236508	4
rs1325990	rs111071794	10	18845179	T	C	0.000156534	138007	0
rs1325990	rs7080903	10	18846312	G	A	0.000154311	139140	0
rs1325990	rs12772534	10	18866868	C	T	0.000153306	159696	0
rs1325990	rs7099246	10	18587629	A	G	0.000152039	119543	0
rs1325990	rs7073796	10	18771736	A	G	0.000150023	64564	4
rs1325990	rs2182345	10	18767561	A	G	0.000148926	60389	0
rs1325990	rs4237348	10	18798203	T	C	0.00014778	91031	0
rs1325990	rs61842671	10	18564858	C	T	0.000147262	142314	4
rs1325990	rs7101269	10	18846578	A	G	0.000146821	139406	0
rs1325990	rs7097315	10	18773785	G	A	0.000146528	66613	4
rs1325990	rs11013700	10	18626566	G	T	0.000144986	80606	4
rs1325990	rs111939849	10	18746088	T	C	0.000144477	38916	4
rs1325990	rs11014892	10	18851090	T	C	0.000143005	143918	4
rs1325990	rs11816948	10	18857169	A	G	0.000142926	149997	0
rs1325990	rs10829156	10	18950555	T	C	0.000142772	243383	4
rs1325990	rs1857423	10	18554588	T	C	0.000142211	152584	0
rs1325990	rs4748491	10	18865534	A	G	0.000141457	158362	0
rs1325990	rs61842672	10	18569899	G	A	0.000140496	137273	4
rs1325990	rs12245847	10	18538659	T	C	0.000134153	168513	0
rs1325990	rs78417590	10	18623643	A	G	0.000132868	83529	4
rs1325990	rs7099307	10	18901770	C	T	0.000127613	194598	0
rs1325990	rs7075304	10	18860659	A	G	0.000127463	153487	0
rs1325990	rs7071192	10	18846206	T	C	0.000125427	139034	0
rs1325990	rs61131022	10	18478722	C	A	0.00012529	228450	4
rs1325990	rs61844245	10	18550496	G	A	0.000123395	156676	4
rs1325990	rs10829039	10	18915159	T	C	0.000121347	207987	4
rs1325990	rs34372664	10	18761474	A	G	0.000119954	54302	0
rs1325990	rs7082094	10	18866005	T	C	0.000119558	158833	0
rs1325990	rs7068575	10	18860594	C	T	0.000119093	153422	0
rs1325990	rs951046	10	18550450	G	A	0.000118075	156722	0
rs1325990	rs41383652	10	18611677	G	A	0.000115839	95495	4
rs1325990	rs11818093	10	18859087	A	C	0.000115088	151915	4
rs1325990	rs12781038	10	18862431	G	A	0.000113485	155259	0
rs1325990	rs7100144	10	18902367	C	A	0.000112195	195195	0
rs1325990	rs74452900	10	18568626	G	T	0.000110294	138546	4
rs1325990	rs11816378	10	18529646	G	A	0.000109207	177526	0
rs1325990	rs61840847	10	18900775	C	T	0.000108362	193603	0
rs1325990	rs1277731	10	18563985	G	A	0.000107954	143187	4
rs1325990	rs7901598	10	18839779	G	A	0.000107215	132607	4
rs1325990	rs12219183	10	18929138	G	T	0.000104813	221966	4
rs1325990	rs10764640	10	18928287	G	A	0.000104228	221115	4
rs1325990	rs1277740	10	18559240	G	A	0.000102872	147932	4
rs1325990	rs143967773	10	18761315	G	A	0.000102075	54143	0
rs1325990	rs75117968	10	18740529	G	A	0.000102044	33357	4
rs1325990	rs12257502	10	18755081	T	C	0.000101978	47909	4
rs1325990	rs16917197	10	18649694	A	G	0.000101549	57478	0
rs1325990	rs111234103	10	18541727	A	G	9.96364e-05	165445	0
rs1325990	rs184067968	10	18529765	C	A	9.95159e-05	177407	0
rs1325990	rs4747344	10	18671971	C	T	9.76466e-05	35201	0
rs1325990	rs16917194	10	18645447	T	C	9.64958e-05	61725	0
rs1325990	rs62648438	10	18855334	T	C	9.58299e-05	148162	4
rs1325990	rs10828911	10	18843358	G	A	9.57142e-05	136186	4
rs1325990	rs10828534	10	18625524	G	A	9.36688e-05	81648	0
rs1325990	rs2489217	10	18558088	T	C	9.35977e-05	149084	0
rs1325990	rs11525266	10	18879183	T	C	9.20765e-05	172011	4
rs1325990	rs59713597	10	18547395	G	A	9.15762e-05	159777	0
rs1325990	rs1411930	10	18558798	T	C	8.96493e-05	148374	0
rs1325990	rs4748489	10	18862970	T	C	8.91174e-05	155798	0
rs1325990	rs1411929	10	18558867	T	C	8.72746e-05	148305	0
rs1325990	rs11014156	10	18706480	T	G	8.70066e-05	692	0
rs1325990	rs7898781	10	18943773	C	T	8.62269e-05	236601	4
rs1325990	rs2489218	10	18557946	T	C	8.37486e-05	149226	0
rs1325990	rs7908976	10	18670996	G	A	8.17334e-05	36176	0
rs1325990	rs62648445	10	18858258	T	C	8.09523e-05	151086	4
rs1325990	rs7074171	10	18676897	A	G	8.08422e-05	30275	0
rs1325990	rs77970529	10	18617179	C	T	8.07775e-05	89993	0
rs1325990	rs4748472	10	18776197	C	T	8.04e-05	69025	0
rs1325990	rs6482265	10	18584970	G	A	8.01987e-05	122202	0
rs1325990	rs11015259	10	18925490	C	T	7.9866e-05	218318	0
rs1325990	rs66483306	10	18610942	A	G	7.8494e-05	96230	4
rs1325990	rs79917876	10	18738607	C	T	7.82023e-05	31435	0
rs1325990	rs9633646	10	18564922	G	A	7.69044e-05	142250	0
rs1325990	rs112444227	10	18538747	T	C	7.60591e-05	168425	0
rs1325990	rs17684025	10	18657334	A	C	7.54445e-05	49838	0
rs1325990	rs17679683	10	18483672	C	T	7.54313e-05	223500	0
rs1325990	rs72786098	10	18729855	G	A	7.4404e-05	22683	0
rs1325990	rs62648437	10	18855247	T	G	7.08116e-05	148075	0
rs1325990	rs2482106	10	18558130	A	C	7.0093e-05	149042	0
rs1325990	rs10764600	10	18878334	G	A	6.98371e-05	171162	0
rs1325990	rs61842678	10	18599864	A	G	6.85848e-05	107308	0
rs1325990	rs2489219	10	18552276	G	A	6.84102e-05	154896	0
rs1325990	rs17690664	10	18701678	C	T	6.7357e-05	5494	0
rs1325990	rs7899017	10	18943906	C	A	6.71707e-05	236734	0
rs1325990	rs146025695	10	18753893	G	A	6.60147e-05	46721	0
rs1325990	rs72787951	10	18837656	T	C	6.52896e-05	130484	0
rs1325990	rs117543919	10	18753019	A	G	6.51703e-05	45847	0
rs1325990	rs112147825	10	18764721	C	T	6.50284e-05	57549	0
rs1325990	rs4747348	10	18795055	G	A	6.43988e-05	87883	0
rs1325990	rs4445544	10	18876084	C	A	6.43358e-05	168912	0
rs1325990	rs75692302	10	18749229	T	G	6.41967e-05	42057	0
rs1325990	rs73593800	10	18482044	T	G	6.40732e-05	225128	0
rs1325990	rs11014144	10	18704776	A	G	6.33415e-05	2396	0
rs1325990	rs117583381	10	18754238	G	A	6.3144e-05	47066	0
rs1325990	rs11819185	10	18861275	A	C	6.29409e-05	154103	0
rs1325990	rs10828870	10	18826813	T	C	6.1325e-05	119641	0
rs1325990	rs11014860	10	18844014	T	C	6.13212e-05	136842	0
rs1325990	rs7079325	10	18860469	T	C	6.05118e-05	153297	0
rs1325990	rs72786093	10	18723124	T	G	6.05004e-05	15952	0
rs1325990	rs57579336	10	18862380	T	C	6.03363e-05	155208	0
rs1325990	rs74491282	10	18591021	A	G	6.00587e-05	116151	0
rs1325990	rs7089228	10	18585219	A	G	5.98035e-05	121953	0
rs1325990	rs10828991	10	18894289	G	A	5.87866e-05	187117	0
rs1325990	rs62648430	10	18854517	C	T	5.85502e-05	147345	0
rs1325990	rs16917357	10	18734013	T	C	5.83728e-05	26841	0
rs1325990	rs11014211	10	18722168	G	A	5.76271e-05	14996	0
rs1325990	rs17682889	10	18587820	A	G	5.75023e-05	119352	0
rs1325990	rs111619892	10	18590452	A	G	5.72501e-05	116720	0
rs1325990	rs3750591	10	18691153	G	A	5.71331e-05	16019	0
rs1325990	rs10829058	10	18928055	C	A	5.66637e-05	220883	0
rs1325990	rs7894016	10	18887709	T	G	5.52272e-05	180537	0
rs1325990	rs7081271	10	18872699	T	C	5.4527e-05	165527	0
rs1325990	rs4748492	10	18866104	T	C	5.41591e-05	158932	0
rs1325990	rs10764601	10	18883614	G	A	5.32849e-05	176442	0
rs1325990	rs12784387	10	18804689	T	C	5.30957e-05	97517	0
rs1325990	rs1106380	10	18549115	A	G	5.16239e-05	158057	0
rs1325990	rs77141557	10	18641481	C	A	5.12587e-05	65691	0
rs1325990	rs12570585	10	18847859	C	A	5.10075e-05	140687	0
rs1325990	rs78571445	10	18740502	T	C	5.07302e-05	33330	0
rs1325990	rs78737394	10	18641407	A	C	5.04124e-05	65765	0
rs1325990	rs62648439	10	18855442	T	C	5.02856e-05	148270	0
rs1325990	rs72786094	10	18725099	A	G	5.01662e-05	17927	0
rs1325990	rs141097706	10	18927325	C	T	4.97462e-05	220153	0
rs1325990	rs113948011	10	18742627	C	T	4.90975e-05	35455	0
rs1325990	rs17682394	10	18564128	A	G	4.84023e-05	143044	0
rs1325990	rs74319868	10	18512653	A	G	4.83292e-05	194519	0
rs1325990	rs7070952	10	18788284	T	C	4.83165e-05	81112	0
rs1325990	rs140566120	10	18644921	T	C	4.80195e-05	62251	0
rs1325990	rs4748488	10	18862728	G	A	4.76602e-05	155556	0
rs1325990	rs72784216	10	18546645	C	T	4.70918e-05	160527	0
rs1325990	rs10828975	10	18886261	T	C	4.68497e-05	179089	0
rs1325990	rs117586854	10	18748850	C	T	4.67005e-05	41678	0
rs1325990	rs61841963	10	18714592	G	A	4.64258e-05	7420	0
rs1325990	rs1570937	10	18758893	A	C	4.5591e-05	51721	0
rs1325990	rs76875326	10	18745800	A	G	4.47169e-05	38628	0
rs1325990	rs7910756	10	18585920	C	T	4.43784e-05	121252	0
rs1325990	rs4748448	10	18594604	C	T	4.42921e-05	112568	0
rs1325990	rs10828625	10	18682539	C	A	4.42449e-05	24633	0
rs1325990	rs7909722	10	18579096	A	G	4.40839e-05	128076	0
rs1325990	rs10734063	10	18915760	T	C	4.39931e-05	208588	0
rs1325990	rs10828650	10	18691531	A	G	4.39383e-05	15641	0
rs1325990	rs16917281	10	18697682	A	G	4.37654e-05	9490	0
rs1325990	rs111449941	10	18593138	G	A	4.371e-05	114034	0
rs1325990	rs7905432	10	18925952	C	T	4.30179e-05	218780	0
rs1325990	rs111646368	10	18685041	A	G	4.23593e-05	22131	0
rs1325990	rs118130351	10	18928418	C	T	4.20831e-05	221246	0
rs1325990	rs116880013	10	18750043	A	C	4.20364e-05	42871	0
rs1325990	rs75746894	10	18740355	G	A	4.19786e-05	33183	0
rs1325990	rs17610035	10	18609784	T	C	4.1664e-05	97388	0
rs1325990	rs74117955	10	18632762	G	A	4.14888e-05	74410	0
rs1325990	rs1409205	10	18764075	G	A	4.1043e-05	56903	0
rs1325990	rs56177813	10	18623696	G	A	4.01839e-05	83476	0
rs1325990	rs3817494	10	18837285	T	C	4.01602e-05	130113	0
rs1325990	rs76932265	10	18732142	G	A	4.00897e-05	24970	0
rs1325990	rs113506213	10	18765810	G	A	3.96127e-05	58638	0
rs1325990	rs77973690	10	18748368	A	G	3.96117e-05	41196	0
rs1325990	rs2489220	10	18551998	G	A	3.95566e-05	155174	0
rs1325990	rs10764459	10	18680670	G	A	3.95464e-05	26502	0
rs1325990	rs74664444	10	18904598	A	C	3.93602e-05	197426	0
rs1325990	rs75448534	10	18513106	G	A	3.91766e-05	194066	0
rs1325990	rs138706501	10	18552938	C	T	3.86083e-05	154234	0
rs1325990	rs77138979	10	18462388	G	A	3.7902e-05	244784	0
rs1325990	rs1277733	10	18562538	C	T	3.72121e-05	144634	0
rs1325990	rs76031173	10	18697293	G	A	3.69145e-05	9879	0
rs1325990	rs7077722	10	18865962	A	G	3.68884e-05	158790	0
rs1325990	rs45593736	10	18954937	G	A	3.65915e-05	247765	0
rs1325990	rs7075151	10	18882040	G	A	3.55573e-05	174868	0
rs1325990	rs17681709	10	18542339	A	G	3.5323e-05	164833	0
rs1325990	rs4748451	10	18635090	G	A	3.50799e-05	72082	0
rs1325990	rs117758233	10	18738935	A	C	3.47947e-05	31763	0
rs1325990	rs1277742	10	18558836	G	A	3.39953e-05	148336	0
rs1325990	rs11015416	10	18946297	A	C	3.39016e-05	239125	0
rs1325990	rs10764476	10	18707149	G	A	3.38826e-05	23	0
rs1325990	rs11013723	10	18632601	A	G	3.35624e-05	74571	0
rs1325990	rs7911922	10	18831697	T	C	3.35195e-05	124525	0
rs1325990	rs17622920	10	18951085	G	A	3.34468e-05	243913	0
rs1325990	rs7079776	10	18830669	T	C	3.32605e-05	123497	0
rs1325990	rs76763559	10	18704955	C	T	3.31001e-05	2217	0
rs1325990	rs12784081	10	18571608	C	A	3.25115e-05	135564	0
rs1325990	rs10828965	10	18878881	T	C	3.20762e-05	171709	0
rs1325990	rs1917209	10	18832560	G	A	3.20585e-05	125388	0
rs1325990	rs10828851	10	18821185	A	G	3.18908e-05	114013	0
rs1325990	rs4748476	10	18792875	C	T	3.17439e-05	85703	0
rs1325990	rs79720344	10	18478025	G	A	3.1578e-05	229147	0
rs1325990	rs75212981	10	18742976	T	C	3.15204e-05	35804	0
rs1325990	rs4747353	10	18836957	C	T	3.14469e-05	129785	0
rs1325990	rs77378663	10	18732515	T	C	3.13983e-05	25343	0
rs1325990	rs45611834	10	18904903	T	C	3.12526e-05	197731	0
rs1325990	rs11014188	10	18714546	G	A	3.11794e-05	7374	0
rs1325990	rs111550800	10	18708639	C	T	3.11584e-05	1467	0
rs1325990	rs113117863	10	18764840	G	A	2.98013e-05	57668	0
rs1325990	rs17609633	10	18585358	T	C	2.95775e-05	121814	0
rs1325990	rs12359758	10	18935116	T	G	2.95475e-05	227944	0
rs1325990	rs10828879	10	18835354	A	G	2.94451e-05	128182	0
rs1325990	rs17605594	10	18471064	C	T	2.93905e-05	236108	0
rs1325990	rs1277738	10	18574312	T	C	2.92235e-05	132860	0
rs1325990	rs17608196	10	18536841	C	T	2.91624e-05	170331	0
rs1325990	rs4748456	10	18648270	G	A	2.9103e-05	58902	0
rs1325990	rs10741101	10	18823639	T	C	2.90655e-05	116467	0
rs1325990	rs73597562	10	18536226	T	C	2.90433e-05	170946	0
rs1325990	rs75580483	10	18736499	T	C	2.89974e-05	29327	0
rs1325990	rs113040847	10	18654203	C	T	2.88798e-05	52969	0
rs1325990	rs61839302	10	18790704	G	A	2.84563e-05	83532	0
rs1325990	rs1277723	10	18554623	G	A	2.821e-05	152549	0
rs1325990	rs74420980	10	18755423	A	G	2.77964e-05	48251	0
rs1325990	rs10764578	10	18818071	A	C	2.77011e-05	110899	0
rs1325990	rs11014208	10	18721966	T	G	2.73024e-05	14794	0
rs1325990	rs72782016	10	18492807	G	A	2.72993e-05	214365	0
rs1325990	rs112361257	10	18637763	C	T	2.71871e-05	69409	0
rs1325990	rs77827377	10	18633649	G	A	2.70006e-05	73523	0
rs1325990	rs7098826	10	18952563	T	C	2.69648e-05	245391	0
rs1325990	rs76956014	10	18816565	G	A	2.69135e-05	109393	0
rs1325990	rs1917823	10	18817113	G	A	2.66804e-05	109941	0
rs1325990	rs61840850	10	18909805	T	C	2.65457e-05	202633	0
rs1325990	rs138488415	10	18824436	T	C	2.6509e-05	117264	0
rs1325990	rs11819196	10	18697657	C	T	2.64459e-05	9515	0
rs1325990	rs11014423	10	18765353	C	T	2.64098e-05	58181	0
rs1325990	rs190277537	10	18575339	C	A	2.60859e-05	131833	0
rs1325990	rs11014981	10	18867816	G	T	2.604e-05	160644	0
rs1325990	rs10741086	10	18793956	T	G	2.5882e-05	86784	0
rs1325990	rs10764584	10	18835325	T	C	2.58344e-05	128153	0
rs1325990	rs10828984	10	18889653	T	C	2.57548e-05	182481	0
rs1325990	rs56346888	10	18624077	G	A	2.53912e-05	83095	0
rs1325990	rs11014830	10	18840433	G	A	2.53167e-05	133261	0
rs1325990	rs112252058	10	18529329	G	A	2.53038e-05	177843	0
rs1325990	rs111346321	10	18651762	G	A	2.51334e-05	55410	0
rs1325990	rs117733592	10	18468557	T	C	2.50899e-05	238615	0
rs1325990	rs6482567	10	18914789	A	G	2.44193e-05	207617	0
rs1325990	rs74618636	10	18742489	C	T	2.43827e-05	35317	0
rs1325990	rs79489737	10	18577360	T	C	2.42557e-05	129812	0
rs1325990	rs189575073	10	18925165	C	A	2.4227e-05	217993	0
rs1325990	rs2482104	10	18559707	C	T	2.37233e-05	147465	0
rs1325990	rs4748459	10	18685031	A	G	2.36908e-05	22141	0
rs1325990	rs62634838	10	18854884	C	T	2.34805e-05	147712	0
rs1325990	rs71497251	10	18781265	C	A	2.33344e-05	74093	0
rs1325990	rs16917251	10	18681614	C	A	2.31856e-05	25558	0
rs1325990	rs11511084	10	18864958	G	A	2.31156e-05	157786	0
rs1325990	rs17611696	10	18673100	C	T	2.30109e-05	34072	0
rs1325990	rs75254867	10	18763600	C	T	2.29664e-05	56428	0
rs1325990	rs79658539	10	18740426	C	T	2.2918e-05	33254	0
rs1325990	rs10828803	10	18794073	C	T	2.27501e-05	86901	0
rs1325990	rs11014805	10	18838266	G	A	2.25747e-05	131094	0
rs1325990	rs61066999	10	18793528	A	G	2.24377e-05	86356	0
rs1325990	rs6482533	10	18867838	C	T	2.24236e-05	160666	0
rs1325990	rs75899367	10	18951486	A	G	2.2382e-05	244314	0
rs1325990	rs115871704	10	18952006	C	T	2.21991e-05	244834	0
rs1325990	rs4485000	10	18789724	T	G	2.2175e-05	82552	0
rs1325990	rs7910506	10	18807057	G	A	2.21242e-05	99885	0
rs1325990	rs78188412	10	18708415	G	A	2.21218e-05	1243	0
rs1325990	rs12359027	10	18860022	C	T	2.19805e-05	152850	0
rs1325990	rs75152088	10	18636762	G	A	2.18999e-05	70410	0
rs1325990	rs1570939	10	18685891	A	G	2.18115e-05	21281	0
rs1325990	rs58065366	10	18595314	G	A	2.14815e-05	111858	0
rs1325990	rs143103350	10	18817217	G	A	2.14663e-05	110045	0
rs1325990	rs2031571	10	18667473	T	C	2.13939e-05	39699	0
rs1325990	rs75858343	10	18832637	T	C	2.13254e-05	125465	0
rs1325990	rs10741120	10	18929992	A	G	2.12859e-05	222820	0
rs1325990	rs118150698	10	18951933	A	G	2.1278e-05	244761	0
rs1325990	rs77212700	10	18720097	C	T	2.059e-05	12925	0
rs1325990	rs77874307	10	18603738	C	T	2.05224e-05	103434	0
rs1325990	rs113491314	10	18575309	C	T	2.04447e-05	131863	0
rs1325990	rs11014422	10	18765345	C	T	2.03893e-05	58173	0
rs1325990	rs2357929	10	18643581	G	A	2.03628e-05	63591	0
rs1325990	rs11014504	10	18783988	T	C	2.03282e-05	76816	0
rs1325990	rs2035752	10	18946483	A	G	2.02992e-05	239311	0
rs1325990	rs78470934	10	18535435	A	G	1.98644e-05	171737	0
rs1325990	rs111934395	10	18638267	T	G	1.98065e-05	68905	0
rs1325990	rs75503774	10	18528881	A	G	1.96627e-05	178291	0
rs1325990	rs11014494	10	18780705	C	A	1.95481e-05	73533	0
rs1325990	rs111609298	10	18707441	A	G	1.9483e-05	269	0
rs1325990	rs76552117	10	18532998	A	G	1.94768e-05	174174	0
rs1325990	rs117141756	10	18759699	C	T	1.9343e-05	52527	0
rs1325990	rs17611161	10	18661677	T	G	1.9048e-05	45495	0
rs1325990	rs117800563	10	18664854	A	G	1.9047e-05	42318	0
rs1325990	rs12772518	10	18795708	G	A	1.90332e-05	88536	0
rs1325990	rs4748454	10	18647059	A	G	1.90131e-05	60113	0
rs1325990	rs12772624	10	18566032	C	T	1.89684e-05	141140	0
rs1325990	rs10764605	10	18884543	T	C	1.88567e-05	177371	0
rs1325990	rs1757234	10	18526451	G	A	1.86587e-05	180721	0
rs1325990	rs7069292	10	18546988	C	T	1.85642e-05	160184	0
rs1325990	rs117455966	10	18676022	G	A	1.84362e-05	31150	0
rs1325990	rs55857419	10	18598390	T	G	1.81538e-05	108782	0
rs1325990	rs8181477	10	18782880	A	C	1.81379e-05	75708	0
rs1325990	rs117995836	10	18825363	T	G	1.80074e-05	118191	0
rs1325990	rs61839231	10	18681496	A	G	1.79929e-05	25676	0
rs1325990	rs7098844	10	18759348	C	T	1.78729e-05	52176	0
rs1325990	rs10764583	10	18833812	T	C	1.77484e-05	126640	0
rs1325990	rs11014084	10	18692597	A	G	1.76427e-05	14575	0
rs1325990	rs10828914	10	18844045	A	G	1.74895e-05	136873	0
rs1325990	rs139386514	10	18758140	G	T	1.74577e-05	50968	0
rs1325990	rs17610248	10	18618034	C	T	1.74458e-05	89138	0
rs1325990	rs11818904	10	18530914	C	T	1.73996e-05	176258	0
rs1325990	rs112097498	10	18651598	C	T	1.73821e-05	55574	0
rs1325990	rs148098447	10	18892834	C	T	1.72839e-05	185662	0
rs1325990	rs78357670	10	18605768	G	T	1.72713e-05	101404	0
rs1325990	rs7081435	10	18956340	C	T	1.71802e-05	249168	0
rs1325990	rs77082067	10	18826219	T	C	1.71448e-05	119047	0
rs1325990	rs77599739	10	18673228	C	T	1.70961e-05	33944	0
rs1325990	rs75612042	10	18908815	T	C	1.70385e-05	201643	0
rs1325990	rs76385396	10	18633670	G	A	1.68729e-05	73502	0
rs1325990	rs11014216	10	18723867	A	C	1.6842e-05	16695	0
rs1325990	rs111289622	10	18667657	G	A	1.67313e-05	39515	0
rs1325990	rs1034139	10	18536423	A	G	1.66669e-05	170749	0
rs1325990	rs75391234	10	18910643	A	C	1.66297e-05	203471	0
rs1325990	rs11812617	10	18532229	A	G	1.63315e-05	174943	0
rs1325990	rs115101482	10	18853351	G	A	1.62601e-05	146179	0
rs1325990	rs113034425	10	18651275	C	T	1.61994e-05	55897	0
rs1325990	rs62634837	10	18854881	T	C	1.61994e-05	147709	0
rs1325990	rs17610159	10	18617051	G	A	1.60744e-05	90121	0
rs1325990	rs147600044	10	18628399	G	A	1.58725e-05	78773	0
rs1325990	rs112681817	10	18650209	C	T	1.58352e-05	56963	0
rs1325990	rs112428623	10	18650201	G	A	1.58299e-05	56971	0
rs1325990	rs11013698	10	18626216	G	A	1.58258e-05	80956	0
rs1325990	rs11014210	10	18722091	A	G	1.57822e-05	14919	0
rs1325990	rs61839230	10	18680837	A	C	1.57737e-05	26335	0
rs1325990	rs12765367	10	18713906	G	A	1.56303e-05	6734	0
rs1325990	rs111427805	10	18715961	G	A	1.5598e-05	8789	0
rs1325990	rs145611198	10	18648363	G	A	1.54979e-05	58809	0
rs1325990	rs113059465	10	18669892	C	T	1.54679e-05	37280	0
rs1325990	rs74600292	10	18890365	T	G	1.52539e-05	183193	0
rs1325990	rs7075678	10	18874103	C	T	1.5208e-05	166931	0
rs1325990	rs114558332	10	18606031	C	T	1.48921e-05	101141	0
rs1325990	rs117090315	10	18567275	A	G	1.48246e-05	139897	0
rs1325990	rs7895784	10	18872872	C	T	1.46558e-05	165700	0
rs1325990	rs113014090	10	18862854	G	A	1.455e-05	155682	0
rs1325990	rs112402751	10	18776000	C	T	1.44595e-05	68828	0
rs1325990	rs138688801	10	18605948	T	G	1.41795e-05	101224	0
rs1325990	rs11593936	10	18647836	C	T	1.41701e-05	59336	0
rs1325990	rs11013640	10	18617264	A	G	1.41402e-05	89908	0
rs1325990	rs112133583	10	18695681	C	T	1.41387e-05	11491	0
rs1325990	rs1757214	10	18534850	G	A	1.397e-05	172322	0
rs1325990	rs188758263	10	18771940	T	C	1.38534e-05	64768	0
rs1325990	rs79845832	10	18581049	G	A	1.38147e-05	126123	0
rs1325990	rs142983126	10	18608335	A	G	1.3809e-05	98837	0
rs1325990	rs7097524	10	18927519	T	C	1.36579e-05	220347	0
rs1325990	rs117750283	10	18567426	G	A	1.36513e-05	139746	0
rs1325990	rs112192284	10	18651744	A	C	1.35482e-05	55428	0
rs1325990	rs79253631	10	18694223	A	G	1.35201e-05	12949	0
rs1325990	rs11013851	10	18652913	G	A	1.3509e-05	54259	0
rs1325990	rs17605291	10	18464959	A	G	1.34454e-05	242213	0
rs1325990	rs12358984	10	18859742	C	T	1.29716e-05	152570	0
rs1325990	rs11014544	10	18793719	A	G	1.28593e-05	86547	0
rs1325990	rs12240995	10	18637232	A	C	1.2856e-05	69940	0
rs1325990	rs111542606	10	18670528	A	C	1.27852e-05	36644	0
rs1325990	rs117022702	10	18843638	G	T	1.27326e-05	136466	0
rs1325990	rs61839305	10	18792292	A	G	1.27002e-05	85120	0
rs1325990	rs145031767	10	18923503	A	G	1.26481e-05	216331	0
rs1325990	rs6482516	10	18839350	A	G	1.25688e-05	132178	0
rs1325990	rs80170691	10	18500756	C	T	1.25591e-05	206416	0
rs1325990	rs6482438	10	18726418	C	T	1.23939e-05	19246	0
rs1325990	rs139142287	10	18772429	C	T	1.23838e-05	65257	0
rs1325990	rs78496751	10	18868982	G	T	1.23513e-05	161810	0
rs1325990	rs61839304	10	18791390	C	T	1.22641e-05	84218	0
rs1325990	rs12217191	10	18846876	G	T	1.21103e-05	139704	0
rs1325990	rs4472829	10	18923072	C	A	1.19039e-05	215900	0
rs1325990	rs148743928	10	18682996	G	A	1.18843e-05	24176	0
rs1325990	rs7082235	10	18825694	C	T	1.1822e-05	118522	0
rs1325990	rs116259164	10	18650745	T	C	1.18045e-05	56427	0
rs1325990	rs148903371	10	18655221	C	T	1.16976e-05	51951	0
rs1325990	rs72786097	10	18728998	T	G	1.16918e-05	21826	0
rs1325990	rs143870127	10	18597193	G	A	1.1591e-05	109979	0
rs1325990	rs1277737	10	18574511	T	C	1.15907e-05	132661	0
rs1325990	rs112571313	10	18757719	G	T	1.12137e-05	50547	0
rs1325990	rs61839303	10	18790906	T	G	1.09119e-05	83734	0
rs1325990	rs61839211	10	18648463	A	G	1.08582e-05	58709	0
rs1325990	rs11014517	10	18788413	A	G	1.08286e-05	81241	0
rs1325990	rs4146986	10	18617582	A	C	1.07529e-05	89590	0
rs1325990	rs117352681	10	18572281	G	T	1.07211e-05	134891	0
rs1325990	rs141588346	10	18672884	C	A	1.06962e-05	34288	0
rs1325990	rs148124556	10	18600346	G	A	1.06033e-05	106826	0
rs1325990	rs7077786	10	18892382	C	T	1.05838e-05	185210	0
rs1325990	rs117605949	10	18715104	T	G	1.04391e-05	7932	0
rs1325990	rs11015089	10	18891093	C	T	1.04012e-05	183921	0
rs1325990	rs77208930	10	18531534	T	C	1.0348e-05	175638	0
rs1325990	rs11013910	10	18663370	G	A	1.02605e-05	43802	0
rs1325990	rs12356533	10	18807644	A	G	1.02196e-05	100472	0
rs1325990	rs117942795	10	18580346	G	A	1.0205e-05	126826	0
rs1325990	rs113639577	10	18863372	A	G	1.01901e-05	156200	0
rs1325990	rs4328135	10	18839748	A	G	1.00936e-05	132576	0
rs1325990	rs79491610	10	18514731	G	T	1.00876e-05	192441	0
rs1325990	rs78274108	10	18530909	A	G	1.00823e-05	176263	0
rs1325990	rs142809840	10	18466303	C	A	1.00615e-05	240869	0
rs1325990	rs117482742	10	18781803	A	G	1.00324e-05	74631	0
rs1325990	rs186677779	10	18675302	A	G	1.0016e-05	31870	0
rs1325990	rs140808895	10	18477760	C	T	9.9066e-06	229412	0
rs1325990	rs77017981	10	18751426	C	T	9.8535e-06	44254	0
rs1325990	rs11013849	10	18652077	T	G	9.84812e-06	55095	0
rs1325990	rs72784236	10	18580223	T	C	9.82724e-06	126949	0
rs1325990	rs116871633	10	18599947	C	T	9.72167e-06	107225	0
rs1325990	rs10829157	10	18951463	G	A	9.68457e-06	244291	0
rs1325990	rs78778209	10	18458005	A	G	9.46147e-06	249167	0
rs1325990	rs118086164	10	18653821	G	A	9.45456e-06	53351	0
rs1325990	rs10734062	10	18887182	A	C	9.40175e-06	180010	0
rs1325990	rs117326495	10	18876822	C	T	9.33315e-06	169650	0
rs1325990	rs149514542	10	18461012	T	C	9.27401e-06	246160	0
rs1325990	rs4748457	10	18672145	T	G	9.27006e-06	35027	0
rs1325990	rs11595359	10	18648119	T	G	9.26238e-06	59053	0
rs1325990	rs76892998	10	18538763	A	G	9.25355e-06	168409	0
rs1325990	rs11814504	10	18606656	A	G	9.16912e-06	100516	0
rs1325990	rs143216794	10	18599333	G	A	9.0723e-06	107839	0
rs1325990	rs117182357	10	18823314	T	C	9.03567e-06	116142	0
rs1325990	rs76553931	10	18815986	G	A	9.02248e-06	108814	0
rs1325990	rs17605326	10	18466025	T	C	8.98747e-06	241147	0
rs1325990	rs2482119	10	18503661	C	T	8.95668e-06	203511	0
rs1325990	rs4335446	10	18590131	T	C	8.94907e-06	117041	0
rs1325990	rs117819731	10	18793577	T	C	8.94697e-06	86405	0
rs1325990	rs140836479	10	18473383	T	C	8.94497e-06	233789	0
rs1325990	rs74325916	10	18470170	A	G	8.91919e-06	237002	0
rs1325990	rs16917145	10	18581958	A	G	8.86499e-06	125214	0
rs1325990	rs75538584	10	18470109	A	G	8.79041e-06	237063	0
rs1325990	rs78940411	10	18802901	T	C	8.77204e-06	95729	0
rs1325990	rs11014797	10	18837677	T	C	8.75469e-06	130505	0
rs1325990	rs75903178	10	18792197	C	A	8.74671e-06	85025	0
rs1325990	rs117956847	10	18856135	T	G	8.72561e-06	148963	0
rs1325990	rs111797840	10	18864597	A	G	8.70271e-06	157425	0
rs1325990	rs148087583	10	18737895	C	T	8.66911e-06	30723	0
rs1325990	rs111794484	10	18571491	A	C	8.62469e-06	135681	0
rs1325990	rs150373360	10	18759681	G	A	8.61644e-06	52509	0
rs1325990	rs113261455	10	18619746	C	T	8.60391e-06	87426	0
rs1325990	rs148601027	10	18607927	G	A	8.57748e-06	99245	0
rs1325990	rs111563590	10	18868171	G	A	8.56835e-06	160999	0
rs1325990	rs76373827	10	18589971	T	C	8.56089e-06	117201	0
rs1325990	rs79161397	10	18533367	C	T	8.52529e-06	173805	0
rs1325990	rs7923072	10	18938234	G	T	8.52144e-06	231062	0
rs1325990	rs1331328	10	18532672	C	A	8.51601e-06	174500	0
rs1325990	rs75531151	10	18862549	C	T	8.49541e-06	155377	0
rs1325990	rs11015066	10	18888475	C	T	8.49137e-06	181303	0
rs1325990	rs73603722	10	18612741	C	T	8.4571e-06	94431	0
rs1325990	rs78011989	10	18473159	C	A	8.4032e-06	234013	0
rs1325990	rs112819895	10	18642107	G	T	8.3978e-06	65065	0
rs1325990	rs11014852	10	18842336	C	T	8.38944e-06	135164	0
rs1325990	rs77868870	10	18471002	G	A	8.36011e-06	236170	0
rs1325990	rs149205336	10	18716084	A	G	8.34561e-06	8912	0
rs1325990	rs113479298	10	18711996	G	A	8.3067e-06	4824	0
rs1325990	rs112395507	10	18580022	A	C	8.29678e-06	127150	0
rs1325990	rs143228140	10	18512214	T	C	8.29551e-06	194958	0
rs1325990	rs1360460	10	18471923	A	G	8.28318e-06	235249	0
rs1325990	rs112692462	10	18798349	A	G	8.25926e-06	91177	0
rs1325990	rs72784212	10	18537013	G	A	8.23632e-06	170159	0
rs1325990	rs1624525	10	18471961	T	G	8.22823e-06	235211	0
rs1325990	rs117837566	10	18860951	T	G	8.22445e-06	153779	0
rs1325990	rs142301667	10	18848767	G	A	8.21997e-06	141595	0
rs1325990	rs143655478	10	18892710	A	G	8.18235e-06	185538	0
rs1325990	rs112938922	10	18799409	G	A	8.1754e-06	92237	0
rs1325990	rs74739177	10	18798999	T	C	8.16106e-06	91827	0
rs1325990	rs146319391	10	18856334	T	C	8.13433e-06	149162	0
rs1325990	rs116957158	10	18824736	G	A	8.12878e-06	117564	0
rs1325990	rs10741108	10	18885689	T	C	8.12847e-06	178517	0
rs1325990	rs76772953	10	18629158	A	G	8.1277e-06	78014	0
rs1325990	rs16917120	10	18555854	A	G	8.11382e-06	151318	0
rs1325990	rs117392961	10	18826435	G	A	8.10138e-06	119263	0
rs1325990	rs117440406	10	18487881	A	G	8.0816e-06	219291	0
rs1325990	rs16917080	10	18525400	T	G	8.08129e-06	181772	0
rs1325990	rs117945867	10	18798835	C	T	8.07348e-06	91663	0
rs1325990	rs147422176	10	18854147	C	T	8.03843e-06	146975	0
rs1325990	rs147808414	10	18592154	A	G	8.01498e-06	115018	0
rs1325990	rs118187208	10	18508085	C	A	8.00674e-06	199087	0
rs1325990	rs138499853	10	18473856	C	T	7.98289e-06	233316	0
rs1325990	rs28422908	10	18761235	G	T	7.97525e-06	54063	0
rs1325990	rs140192425	10	18761276	T	C	7.95535e-06	54104	0
rs1325990	rs79603376	10	18876339	T	C	7.94692e-06	169167	0
rs1325990	rs78219843	10	18556091	G	T	7.93878e-06	151081	0
rs1325990	rs76927382	10	18700316	A	G	7.93731e-06	6856	0
rs1325990	rs17620201	10	18798755	C	T	7.91451e-06	91583	0
rs1325990	rs11013845	10	18651548	A	G	7.90724e-06	55624	0
rs1325990	rs4488087	10	18767794	G	T	7.9024e-06	60622	0
rs1325990	rs117057316	10	18772499	A	G	7.90201e-06	65327	0
rs1325990	rs12246028	10	18774007	G	T	7.89324e-06	66835	0
rs1325990	rs147160940	10	18770882	G	A	7.89209e-06	63710	0
rs1325990	rs12355360	10	18793723	A	G	7.85794e-06	86551	0
rs1325990	rs11013444	10	18591090	A	G	7.85479e-06	116082	0
rs1325990	rs12354739	10	18796693	T	C	7.83772e-06	89521	0
rs13329602	rs8024007	15	47476884	G	A	1	4459	2
rs13329602	rs13329602	15	47472264	C	T	1	161	1
rs13329602	rs117525102	15	47452432	G	A	1	19993	3
rs13329602	rs715694	15	47489021	A	G	0.928154	16596	4
rs13329602	rs12898300	15	47503008	C	T	0.826771	30583	5
rs13329602	rs993292	15	47557576	C	A	0.125899	85151	5
rs13329602	rs715693	15	47488977	C	T	0.034729	16552	0
rs13329602	rs11858334	15	47554562	G	A	0.0224857	82137	0
rs13329602	rs11852459	15	47490614	A	G	0.0219829	18189	0
rs13329602	rs12912073	15	47559691	A	G	0.0097546	87266	0
rs13329602	rs4774488	15	47491291	T	C	0.00973307	18866	0
rs13329602	rs11854822	15	47545932	A	G	0.00667204	73507	0
rs13329602	rs4774489	15	47491305	C	T	0.00388252	18880	0
rs13329602	rs12907706	15	47495476	G	T	0.00128301	23051	0
rs13329602	rs35462331	15	47552657	T	C	0.00127692	80232	0
rs13329602	rs73399010	15	47549084	A	G	0.00111437	76659	0
rs13329602	rs7176161	15	47575547	G	T	0.000412504	103122	0
rs13329602	rs35255262	15	47569263	A	C	0.000291347	96838	0
rs13329602	rs7178456	15	47496801	T	C	0.000205763	24376	0
rs13329602	rs35757832	15	47574059	C	T	0.000155795	101634	0
rs13329602	rs4095484	15	47394943	A	G	0.000112322	77482	0
rs13329602	rs1828585	15	47391967	T	C	7.15725e-05	80458	0
rs13329602	rs28618329	15	47567851	C	T	6.88673e-05	95426	0
rs13329602	rs17281991	15	47380977	A	G	6.80278e-05	91448	0
rs13329602	rs12906023	15	47608194	T	G	6.53009e-05	135769	0
rs13329602	rs7170892	15	47569392	A	G	5.72491e-05	96967	0
rs13329602	rs77603112	15	47488446	T	G	4.05015e-05	16021	0
rs13329602	rs1813760	15	47563117	G	A	3.89355e-05	90692	0
rs13329602	rs79154484	15	47668678	G	A	2.94552e-05	196253	0
rs13329602	rs8040886	15	47567733	A	G	2.89918e-05	95308	0
rs13329602	rs34112159	15	47573917	A	G	2.48229e-05	101492	0
rs13329602	rs143681038	15	47489575	A	G	2.47441e-05	17150	0
rs13329602	rs11070567	15	47416902	G	A	2.30713e-05	55523	0
rs13329602	rs6493264	15	47493363	T	G	1.90081e-05	20938	0
rs13329602	rs66759488	15	47577451	G	A	1.42859e-05	105026	0
rs13329602	rs764579	15	47556977	T	G	1.3505e-05	84552	0
rs13329602	rs1470981	15	47566333	A	G	1.2865e-05	93908	0
rs13329602	rs1817178	15	47482212	A	G	1.14454e-05	9787	0
rs13329602	rs71467616	15	47479627	T	C	1.01416e-05	7202	0
rs13329602	rs28532071	15	47486178	G	T	9.84528e-06	13753	0
rs13329602	rs11070565	15	47384498	A	G	9.57747e-06	87927	0
rs13329602	rs2198631	15	47589397	A	G	8.45706e-06	116972	0
rs13329602	rs12438801	15	47331706	A	G	7.02429e-06	140719	0
rs13329602	rs79670890	15	47538146	G	A	6.40686e-06	65721	0
rs13329602	rs17358151	15	47589031	T	G	5.36351e-06	116606	0
rs13329602	rs74013766	15	47566212	G	T	5.24073e-06	93787	0
rs13329602	rs28760076	15	47416588	G	A	5.22608e-06	55837	0
rs13329602	rs9944240	15	47504936	C	T	5.12279e-06	32511	0
rs13329602	rs166835	15	47716037	C	T	5.07621e-06	243612	0
rs13329602	rs4775678	15	47586665	C	T	4.62774e-06	114240	0
rs13329602	rs62017383	15	47476327	A	G	4.41975e-06	3902	0
rs13329602	rs34915669	15	47486645	C	T	4.24492e-06	14220	0
rs13329602	rs79820706	15	47514775	A	G	4.04876e-06	42350	0
rs13329602	rs8040612	15	47590412	A	G	3.99107e-06	117987	0
rs13329602	rs34572608	15	47368940	C	T	3.76155e-06	103485	0
rs13329602	rs79950948	15	47644573	T	C	2.64403e-06	172148	0
rs13329602	rs56130409	15	47582959	A	G	2.55348e-06	110534	0
rs13329602	rs7176566	15	47496491	C	T	2.50452e-06	24066	0
rs13329602	rs76035674	15	47541811	C	T	2.35143e-06	69386	0
rs13329602	rs117041563	15	47542347	C	T	2.30529e-06	69922	0
rs13329602	rs979632	15	47716079	A	G	2.29978e-06	243654	0
rs13329602	rs114185007	15	47563970	A	G	2.29807e-06	91545	0
rs13329602	rs7169820	15	47501160	G	T	2.20712e-06	28735	0
rs13329602	rs396945	15	47701450	G	A	2.15476e-06	229025	0
rs13329602	rs12900855	15	47485481	A	G	2.0306e-06	13056	0
rs13329602	rs55937836	15	47490003	T	C	1.97026e-06	17578	0
rs13329602	rs281304	15	47690050	T	C	1.95126e-06	217625	0
rs13329602	rs8040191	15	47676716	C	T	1.94449e-06	204291	0
rs13329602	rs75474152	15	47589185	G	T	1.92781e-06	116760	0
rs13329602	rs4774494	15	47651161	T	C	1.8534e-06	178736	0
rs13329602	rs9806710	15	47233357	C	T	1.84771e-06	239068	0
rs13329602	rs76999103	15	47543232	T	C	1.82701e-06	70807	0
rs13329602	rs1850002	15	47348195	T	C	1.81678e-06	124230	0
rs13329602	rs117884763	15	47541152	C	T	1.79851e-06	68727	0
rs13329602	rs7176709	15	47400291	C	A	1.69221e-06	72134	0
rs13329602	rs78673643	15	47552814	A	G	1.62896e-06	80389	0
rs13329602	rs76409641	15	47530515	A	G	1.61014e-06	58090	0
rs13329602	rs403871	15	47701471	G	A	1.60749e-06	229046	0
rs13329602	rs4774495	15	47651362	T	C	1.56607e-06	178937	0
rs13329602	rs12101593	15	47415304	G	A	1.53846e-06	57121	0
rs13329602	rs16959208	15	47590396	G	A	1.52005e-06	117971	0
rs13329602	rs7174561	15	47580975	A	G	1.50955e-06	108550	0
rs13329602	rs7178329	15	47593734	C	A	1.45576e-06	121309	0
rs13329602	rs281230	15	47719892	A	G	1.43571e-06	247467	0
rs13329602	rs80085470	15	47524094	T	C	1.42831e-06	51669	0
rs13329602	rs72733826	15	47717163	G	A	1.41269e-06	244738	0
rs13329602	rs1849298	15	47389214	G	T	1.3768e-06	83211	0
rs13329602	rs78106502	15	47540002	A	G	1.36051e-06	67577	0
rs13329602	rs4775684	15	47715226	A	G	1.28737e-06	242801	0
rs13329602	rs2089900	15	47280668	C	T	1.26791e-06	191757	0
rs13329602	rs60604592	15	47327455	C	T	1.25833e-06	144970	0
rs13329602	rs1849297	15	47369916	A	G	1.13113e-06	102509	0
rs13329602	rs12917367	15	47677087	G	A	1.1218e-06	204662	0
rs13329602	rs1912976	15	47280422	G	T	1.08678e-06	192003	0
rs13329602	rs72731725	15	47431956	T	C	1.04224e-06	40469	0
rs13329602	rs282507	15	47488521	G	A	1.04215e-06	16096	0
rs13329602	rs75589747	15	47504955	G	A	1.02504e-06	32530	0
rs13329602	rs12916497	15	47485203	G	A	1.02335e-06	12778	0
rs13329602	rs12593689	15	47412926	T	C	1.01238e-06	59499	0
rs13329602	rs7165757	15	47338357	T	C	9.88603e-07	134068	0
rs13329602	rs1858394	15	47320668	A	G	9.83511e-07	151757	0
rs13329602	rs28794297	15	47420677	G	A	9.72869e-07	51748	0
rs13329602	rs281250	15	47669427	A	G	9.70675e-07	197002	0
rs13329602	rs690217	15	47360672	C	T	8.9618e-07	111753	0
rs13329602	rs11070559	15	47251790	G	A	8.95232e-07	220635	0
rs13329602	rs1512204	15	47331037	T	G	8.91799e-07	141388	0
rs13329602	rs78333460	15	47689943	G	A	8.90616e-07	217518	0
rs13329602	rs1850003	15	47340971	G	A	8.74189e-07	131454	0
rs13329602	rs16958894	15	47227683	A	C	8.59813e-07	244742	0
rs13329602	rs12915740	15	47257560	A	G	8.41819e-07	214865	0
rs13329602	rs72729706	15	47227480	G	A	8.29058e-07	244945	0
rs13329602	rs62013923	15	47271796	C	T	8.28232e-07	200629	0
rs13329602	rs138423034	15	47227963	C	T	8.11662e-07	244462	0
rs13329602	rs75104127	15	47320965	G	T	8.07541e-07	151460	0
rs13329602	rs281272	15	47657951	G	A	7.9544e-07	185526	0
rs13329602	rs62000196	15	47581106	A	G	7.87094e-07	108681	0
rs13329602	rs1454843	15	47484264	C	T	7.84532e-07	11839	0
rs13329602	rs111351120	15	47324367	C	T	7.79393e-07	148058	0
rs13329602	rs11070560	15	47256943	A	G	7.72339e-07	215482	0
rs13329602	rs12898994	15	47494272	T	C	7.48489e-07	21847	0
rs13329602	rs2037145	15	47345397	C	T	7.44677e-07	127028	0
rs13329602	rs4508375	15	47280042	C	T	7.37486e-07	192383	0
rs13329602	rs71467608	15	47430765	T	C	7.28453e-07	41660	0
rs13329602	rs7173081	15	47326679	T	C	7.23485e-07	145746	0
rs13329602	rs28896610	15	47312180	T	G	7.2339e-07	160245	0
rs13329602	rs1828582	15	47282269	G	T	7.21018e-07	190156	0
rs13329602	rs281302	15	47686662	G	A	7.08467e-07	214237	0
rs13329602	rs281251	15	47669542	A	G	7.00017e-07	197117	0
rs13329602	rs1515744	15	47335670	A	G	6.95513e-07	136755	0
rs13329602	rs766132	15	47580939	T	C	6.88907e-07	108514	0
rs13329602	rs57580789	15	47342042	C	T	6.86254e-07	130383	0
rs13329602	rs690117	15	47358891	A	G	6.8582e-07	113534	0
rs13329602	rs1828581	15	47339369	G	A	6.79746e-07	133056	0
rs13329602	rs10431773	15	47293475	C	T	6.71226e-07	178950	0
rs13329602	rs7176076	15	47339613	G	A	6.66353e-07	132812	0
rs13329602	rs2037144	15	47345419	C	T	6.52472e-07	127006	0
rs13329602	rs28506128	15	47292915	G	T	6.5239e-07	179510	0
rs13329602	rs74011413	15	47659864	C	T	6.4538e-07	187439	0
rs13329602	rs690431	15	47357794	C	A	6.39217e-07	114631	0
rs13329602	rs956027	15	47329892	T	C	6.39014e-07	142533	0
rs13329602	rs2413841	15	47232823	A	G	6.38412e-07	239602	0
rs13329602	rs2413849	15	47277539	G	A	6.35546e-07	194886	0
rs13329602	rs148167004	15	47359873	A	G	6.23332e-07	112552	0
rs13329602	rs11631201	15	47225541	C	T	6.19398e-07	246884	0
rs13329602	rs11854416	15	47374730	G	T	6.18983e-07	97695	0
rs13329602	rs281276	15	47660070	A	G	6.15627e-07	187645	0
rs13329602	rs10152664	15	47223336	A	G	6.14747e-07	249089	0
rs13329602	rs6493260	15	47330109	T	G	6.09637e-07	142316	0
rs13329602	rs117113046	15	47346850	C	T	6.06028e-07	125575	0
rs13329602	rs1606288	15	47336687	A	C	6.04954e-07	135738	0
rs13329602	rs952009	15	47255373	G	A	6.02241e-07	217052	0
rs13329602	rs187321716	15	47663029	C	T	5.90727e-07	190604	0
rs13329602	rs74011415	15	47660194	G	A	5.88651e-07	187769	0
rs13329602	rs17360233	15	47638827	T	C	5.78471e-07	166402	0
rs13329602	rs281222	15	47715996	A	G	5.68259e-07	243571	0
rs13329602	rs113493240	15	47328036	C	A	5.5979e-07	144389	0
rs13329602	rs71467610	15	47456031	A	C	5.59359e-07	16394	0
rs13329602	rs141365824	15	47233723	G	A	5.3507e-07	238702	0
rs13329602	rs111826966	15	47348648	G	A	5.22056e-07	123777	0
rs13329602	rs117451256	15	47367264	T	C	5.19277e-07	105161	0
rs13329602	rs11632616	15	47716150	A	G	5.12191e-07	243725	0
rs13329602	rs61180837	15	47334556	T	C	5.10241e-07	137869	0
rs13329602	rs3920216	15	47307610	A	G	5.04754e-07	164815	0
rs13329602	rs28727883	15	47343808	A	G	4.96391e-07	128617	0
rs13329602	rs71467604	15	47421451	G	A	4.95551e-07	50974	0
rs13329602	rs662598	15	47347988	C	T	4.94693e-07	124437	0
rs13329602	rs72729744	15	47301123	C	T	4.93612e-07	171302	0
rs13329602	rs11637355	15	47395626	C	T	4.89809e-07	76799	0
rs13329602	rs72729740	15	47296464	T	C	4.84874e-07	175961	0
rs13329602	rs4089588	15	47396661	A	G	4.84499e-07	75764	0
rs13329602	rs7164087	15	47338271	A	C	4.79804e-07	134154	0
rs13329602	rs72729742	15	47300403	G	A	4.7933e-07	172022	0
rs13329602	rs12914262	15	47372120	A	G	4.6887e-07	100305	0
rs13329602	rs8040331	15	47336703	T	C	4.68276e-07	135722	0
rs13329602	rs1115326	15	47298229	C	T	4.66088e-07	174196	0
rs13329602	rs72729719	15	47244231	T	C	4.64316e-07	228194	0
rs13329602	rs74877732	15	47352711	C	T	4.63379e-07	119714	0
rs13329602	rs11852849	15	47337550	G	A	4.62934e-07	134875	0
rs13329602	rs1849292	15	47336381	A	G	4.56733e-07	136044	0
rs13329602	rs11070562	15	47330322	C	T	4.55746e-07	142103	0
rs13329602	rs16958906	15	47234874	C	T	4.55152e-07	237551	0
rs13329602	rs28770880	15	47298466	T	C	4.48753e-07	173959	0
rs13329602	rs117401545	15	47643236	C	T	4.46401e-07	170811	0
rs13329602	rs10851446	15	47297158	C	T	4.43245e-07	175267	0
rs13329602	rs281299	15	47686081	C	T	4.35332e-07	213656	0
rs13329602	rs1398209	15	47334116	A	G	4.30197e-07	138309	0
rs13329602	rs28625601	15	47338629	A	G	4.29371e-07	133796	0
rs13329602	rs28806826	15	47416294	T	C	4.23699e-07	56131	0
rs13329602	rs8039165	15	47336845	A	C	4.23201e-07	135580	0
rs13329602	rs77144407	15	47630156	C	T	4.09097e-07	157731	0
rs13329602	rs6493274	15	47676489	A	C	4.05493e-07	204064	0
rs13329602	rs17356629	15	47508397	T	C	4.00835e-07	35972	0
rs13329602	rs7183920	15	47333769	T	C	3.94764e-07	138656	0
rs13329602	rs76684138	15	47335448	C	T	3.93788e-07	136977	0
rs13329602	rs7173269	15	47326762	T	C	3.90148e-07	145663	0
rs13329602	rs7176248	15	47400188	A	G	3.8989e-07	72237	0
rs13329602	rs11630996	15	47326083	C	T	3.88403e-07	146342	0
rs13329602	rs281317	15	47698564	C	T	3.8762e-07	226139	0
rs13329602	rs2055946	15	47342238	G	A	3.83997e-07	130187	0
rs13329602	rs17282514	15	47407264	A	C	3.76606e-07	65161	0
rs13329602	rs55652326	15	47631972	T	G	3.76397e-07	159547	0
rs13329602	rs28494831	15	47338687	C	T	3.75738e-07	133738	0
rs13329602	rs513504	15	47639650	G	A	3.75151e-07	167225	0
rs13329602	rs11858847	15	47390300	G	A	3.71581e-07	82125	0
rs13329602	rs8024124	15	47381876	G	A	3.69581e-07	90549	0
rs13329602	rs17282187	15	47395490	T	C	3.66559e-07	76935	0
rs13329602	rs1398206	15	47305716	G	A	3.64587e-07	166709	0
rs13329602	rs62015762	15	47380093	T	C	3.63782e-07	92332	0
rs13329602	rs11070584	15	47698363	A	C	3.62935e-07	225938	0
rs13329602	rs10519103	15	47446162	C	T	3.55659e-07	26263	0
rs13329602	rs12148053	15	47345767	T	C	3.50734e-07	126658	0
rs13329602	rs35481317	15	47405050	A	C	3.48504e-07	67375	0
rs13329602	rs685794	15	47637358	G	A	3.43576e-07	164933	0
rs13329602	rs2413859	15	47391211	C	T	3.41344e-07	81214	0
rs13329602	rs79461477	15	47436893	A	C	3.37527e-07	35532	0
rs13329602	rs8038030	15	47387947	A	G	3.35378e-07	84478	0
rs13329602	rs11856787	15	47395319	A	G	3.34943e-07	77106	0
rs13329602	rs72729743	15	47300752	A	G	3.32649e-07	171673	0
rs13329602	rs17346776	15	47341901	T	G	3.30701e-07	130524	0
rs13329602	rs34300023	15	47379139	A	G	3.29212e-07	93286	0
rs13329602	rs281226	15	47717437	A	G	3.28187e-07	245012	0
rs13329602	rs62013993	15	47533044	T	C	3.27853e-07	60619	0
rs13329602	rs16959379	15	47678343	G	A	3.25051e-07	205918	0
rs13329602	rs16959446	15	47714563	C	A	3.23766e-07	242138	0
rs13329602	rs28410286	15	47339755	A	G	3.20698e-07	132670	0
rs13329602	rs4775677	15	47584440	G	T	3.1684e-07	112015	0
rs13329602	rs74011406	15	47631034	G	A	3.16503e-07	158609	0
rs13329602	rs34668989	15	47392429	C	T	3.16217e-07	79996	0
rs13329602	rs9920896	15	47396702	C	T	3.09223e-07	75723	0
rs13329602	rs77819625	15	47499732	G	A	3.05975e-07	27307	0
rs13329602	rs7162275	15	47388989	C	T	3.02095e-07	83436	0
rs13329602	rs34371734	15	47386313	G	A	3.00791e-07	86112	0
rs13329602	rs1399917	15	47452579	T	C	3.00099e-07	19846	0
rs13329602	rs2413857	15	47365171	T	C	2.99124e-07	107254	0
rs13329602	rs55724364	15	47645246	C	T	2.96192e-07	172821	0
rs13329602	rs8040226	15	47676830	A	G	2.93387e-07	204405	0
rs13329602	rs9888714	15	47244959	A	G	2.87658e-07	227466	0
rs13329602	rs62013953	15	47371716	C	T	2.87376e-07	100709	0
rs13329602	rs11638152	15	47280021	T	C	2.86179e-07	192404	0
rs13329602	rs2433019	15	47701929	A	G	2.8324e-07	229504	0
rs13329602	rs62017398	15	47506527	C	T	2.81358e-07	34102	0
rs13329602	rs8030130	15	47431734	T	G	2.81298e-07	40691	0
rs13329602	rs11070583	15	47698342	C	A	2.81141e-07	225917	0
rs13329602	rs17355029	15	47447605	T	C	2.80459e-07	24820	0
rs13329602	rs12232309	15	47339996	G	A	2.78298e-07	132429	0
rs13329602	rs281215	15	47707514	C	T	2.77902e-07	235089	0
rs13329602	rs76252973	15	47676988	A	G	2.75966e-07	204563	0
rs13329602	rs139376323	15	47317706	A	G	2.72768e-07	154719	0
rs13329602	rs72729751	15	47308563	C	T	2.72223e-07	163862	0
rs13329602	rs7174904	15	47676110	C	T	2.67239e-07	203685	0
rs13329602	rs8041603	15	47676855	T	C	2.65657e-07	204430	0
rs13329602	rs35622996	15	47410255	C	T	2.64423e-07	62170	0
rs13329602	rs4775666	15	47317988	A	G	2.64286e-07	154437	0
rs13329602	rs1949320	15	47432793	C	A	2.64243e-07	39632	0
rs13329602	rs1849293	15	47336408	T	C	2.62364e-07	136017	0
rs13329602	rs4528506	15	47678236	G	A	2.60793e-07	205811	0
rs13329602	rs1378214	15	47579004	T	C	2.59815e-07	106579	0
rs13329602	rs11853229	15	47399668	T	C	2.57635e-07	72757	0
rs13329602	rs56073945	15	47319114	A	G	2.54887e-07	153311	0
rs13329602	rs149975805	15	47674086	G	A	2.53956e-07	201661	0
rs13329602	rs4259991	15	47357001	T	C	2.53846e-07	115424	0
rs13329602	rs7165678	15	47568706	G	A	2.53392e-07	96281	0
rs13329602	rs28727416	15	47393169	C	T	2.5278e-07	79256	0
rs13329602	rs4095483	15	47392992	T	C	2.52616e-07	79433	0
rs13329602	rs1949158	15	47313244	C	T	2.52469e-07	159181	0
rs13329602	rs35733300	15	47454155	G	A	2.50695e-07	18270	0
rs13329602	rs191607319	15	47660176	C	A	2.48705e-07	187751	0
rs13329602	rs28567936	15	47379763	G	A	2.47377e-07	92662	0
rs13329602	rs12905228	15	47452967	G	T	2.4642e-07	19458	0
rs13329602	rs4775667	15	47318023	A	G	2.45244e-07	154402	0
rs13329602	rs1454835	15	47491244	C	T	2.44724e-07	18819	0
rs13329602	rs35106040	15	47432810	G	A	2.44008e-07	39615	0
rs13329602	rs13329472	15	47365091	A	G	2.41215e-07	107334	0
rs13329602	rs1807201	15	47353507	T	C	2.37869e-07	118918	0
rs13329602	rs2453907	15	47701816	T	C	2.36627e-07	229391	0
rs13329602	rs55948113	15	47321072	T	C	2.29674e-07	151353	0
rs13329602	rs9920056	15	47468042	C	T	2.26525e-07	4383	0
rs13329602	rs11854183	15	47380088	A	C	2.25235e-07	92337	0
rs13329602	rs4775665	15	47317337	T	C	2.25129e-07	155088	0
rs13329602	rs12595418	15	47721515	T	G	2.2488e-07	249090	0
rs13329602	rs28436994	15	47404051	T	G	2.23536e-07	68374	0
rs13329602	rs11853960	15	47427302	A	G	2.23528e-07	45123	0
rs13329602	rs16959029	15	47486516	A	G	2.21609e-07	14091	0
rs13329602	rs1908793	15	47611448	T	C	2.21508e-07	139023	0
rs13329602	rs34851566	15	47456453	C	T	2.21448e-07	15972	0
rs13329602	rs17280811	15	47332811	A	C	2.19555e-07	139614	0
rs13329602	rs281216	15	47708579	G	T	2.17115e-07	236154	0
rs13329602	rs28769042	15	47312986	C	T	2.15933e-07	159439	0
rs13329602	rs62013957	15	47377739	G	A	2.10539e-07	94686	0
rs13329602	rs4290428	15	47400933	A	G	2.09854e-07	71492	0
rs13329602	rs11858326	15	47379142	A	G	2.08541e-07	93283	0
rs13329602	rs11637500	15	47277797	G	A	2.06824e-07	194628	0
rs13329602	rs142861818	15	47296700	G	T	2.0668e-07	175725	0
rs13329602	rs4775668	15	47366812	G	A	2.05181e-07	105613	0
rs13329602	rs12442985	15	47311687	G	A	2.04991e-07	160738	0
rs13329602	rs11070571	15	47447696	C	T	1.99994e-07	24729	0
rs13329602	rs62015800	15	47411841	G	T	1.99973e-07	60584	0
rs13329602	rs62015839	15	47453249	C	A	1.9564e-07	19176	0
rs13329602	rs34837017	15	47370578	A	G	1.92344e-07	101847	0
rs13329602	rs62013955	15	47377008	C	A	1.92217e-07	95417	0
rs13329602	rs7175414	15	47676200	G	A	1.90171e-07	203775	0
rs13329602	rs1378213	15	47446833	C	A	1.88993e-07	25592	0
rs13329602	rs7174964	15	47676228	A	C	1.87208e-07	203803	0
rs13329602	rs12102005	15	47264788	C	T	1.84569e-07	207637	0
rs13329602	rs1813204	15	47688857	A	G	1.80976e-07	216432	0
rs13329602	rs281228	15	47718090	C	A	1.8086e-07	245665	0
rs13329602	rs1823919	15	47451005	A	G	1.80612e-07	21420	0
rs13329602	rs117115965	15	47416948	A	G	1.80041e-07	55477	0
rs13329602	rs28809503	15	47414537	G	A	1.79322e-07	57888	0
rs13329602	rs62015840	15	47453836	A	C	1.78259e-07	18589	0
rs13329602	rs11634713	15	47384818	T	C	1.77403e-07	87607	0
rs13329602	rs62015763	15	47386818	G	A	1.77347e-07	85607	0
rs13329602	rs6493263	15	47448274	A	G	1.7711e-07	24151	0
rs13329602	rs139889846	15	47378413	T	G	1.76942e-07	94012	0
rs13329602	rs62013954	15	47375738	T	C	1.76427e-07	96687	0
rs13329602	rs62015842	15	47454243	A	C	1.75674e-07	18182	0
rs13329602	rs62015837	15	47452788	T	C	1.74113e-07	19637	0
rs13329602	rs2433020	15	47702127	T	C	1.72949e-07	229702	0
rs13329602	rs79432495	15	47265460	C	T	1.7167e-07	206965	0
rs13329602	rs11856115	15	47430583	T	G	1.71519e-07	41842	0
rs13329602	rs111722716	15	47534123	T	G	1.69971e-07	61698	0
rs13329602	rs62015846	15	47455532	T	C	1.68639e-07	16893	0
rs13329602	rs72729776	15	47365011	G	A	1.65241e-07	107414	0
rs13329602	rs62015782	15	47390755	A	G	1.64825e-07	81670	0
rs13329602	rs281213	15	47706739	G	A	1.63222e-07	234314	0
rs13329602	rs10519102	15	47407214	A	G	1.62771e-07	65211	0
rs13329602	rs1849296	15	47276166	T	C	1.62535e-07	196259	0
rs13329602	rs62015801	15	47413695	A	C	1.61575e-07	58730	0
rs13329602	rs28494942	15	47381597	C	A	1.60517e-07	90828	0
rs13329602	rs147271610	15	47413653	C	A	1.59948e-07	58772	0
rs13329602	rs62013959	15	47377978	G	T	1.55761e-07	94447	0
rs13329602	rs2899398	15	47300717	C	T	1.53227e-07	171708	0
rs13329602	rs62015798	15	47410052	T	G	1.52427e-07	62373	0
rs13329602	rs62015841	15	47454005	A	G	1.52201e-07	18420	0
rs13329602	rs72729728	15	47252332	G	A	1.51978e-07	220093	0
rs13329602	rs281214	15	47706968	C	T	1.51049e-07	234543	0
rs13329602	rs80106516	15	47485990	T	C	1.4922e-07	13565	0
rs13329602	rs59757715	15	47474792	C	T	1.48995e-07	2367	0
rs13329602	rs8031753	15	47310628	C	T	1.47633e-07	161797	0
rs13329602	rs17289269	15	47652816	G	T	1.46447e-07	180391	0
rs13329602	rs1973621	15	47365552	T	C	1.45473e-07	106873	0
rs13329602	rs7177458	15	47311655	C	T	1.43831e-07	160770	0
rs13329602	rs72729746	15	47303963	C	A	1.43239e-07	168462	0
rs13329602	rs12913499	15	47625280	G	T	1.40272e-07	152855	0
rs13329602	rs12910487	15	47681390	C	T	1.4e-07	208965	0
rs13329602	rs281249	15	47668143	T	C	1.39074e-07	195718	0
rs13329602	rs71467615	15	47478679	A	G	1.38777e-07	6254	0
rs13329602	rs281311	15	47695113	A	C	1.38084e-07	222688	0
rs13329602	rs28561815	15	47292863	G	T	1.3749e-07	179562	0
rs13329602	rs2176129	15	47408195	C	T	1.36974e-07	64230	0
rs13329602	rs281269	15	47655837	T	C	1.36802e-07	183412	0
rs13329602	rs680246	15	47652481	C	T	1.35461e-07	180056	0
rs13329602	rs281303	15	47689133	A	G	1.35211e-07	216708	0
rs13329602	rs11631991	15	47426781	G	A	1.35063e-07	45644	0
rs13329602	rs1606912	15	47419639	A	C	1.33819e-07	52786	0
rs13329602	rs62015859	15	47463946	C	T	1.31432e-07	8479	0
rs13329602	rs12903982	15	47677944	T	C	1.31129e-07	205519	0
rs13329602	rs62000197	15	47584415	A	G	1.30329e-07	111990	0
rs13329602	rs6493261	15	47427443	C	T	1.30229e-07	44982	0
rs13329602	rs1908795	15	47687835	G	A	1.29148e-07	215410	0
rs13329602	rs72729749	15	47306859	C	T	1.28706e-07	165566	0
rs13329602	rs34835273	15	47414586	A	C	1.27282e-07	57839	0
rs13329602	rs12594503	15	47313474	T	C	1.26085e-07	158951	0
rs13329602	rs281318	15	47698931	A	C	1.25279e-07	226506	0
rs13329602	rs73403005	15	47645174	A	G	1.22961e-07	172749	0
rs13329602	rs28444777	15	47378791	C	A	1.22736e-07	93634	0
rs13329602	rs281268	15	47655283	T	C	1.22531e-07	182858	0
rs13329602	rs8034190	15	47681367	G	A	1.21627e-07	208942	0
rs13329602	rs4359384	15	47684464	C	T	1.20969e-07	212039	0
rs13329602	rs8033799	15	47681384	A	C	1.18612e-07	208959	0
rs13329602	rs28393914	15	47378429	A	G	1.15313e-07	93996	0
rs13329602	rs2017012	15	47449385	G	A	1.1523e-07	23040	0
rs13329602	rs281281	15	47661431	G	A	1.14822e-07	189006	0
rs13329602	rs281210	15	47705270	T	G	1.13963e-07	232845	0
rs13329602	rs188133	15	47702442	G	A	1.1298e-07	230017	0
rs13329602	rs141871146	15	47372287	C	T	1.10637e-07	100138	0
rs13329602	rs35473814	15	47680662	G	A	1.10527e-07	208237	0
rs13329602	rs689695	15	47352866	A	C	1.10066e-07	119559	0
rs13329602	rs1850001	15	47371024	C	A	1.07686e-07	101401	0
rs13329602	rs28889268	15	47244777	G	T	1.07203e-07	227648	0
rs13329602	rs281212	15	47706023	G	A	1.05626e-07	233598	0
rs13329602	rs34488670	15	47684936	T	C	1.0557e-07	212511	0
rs13329602	rs17355071	15	47448022	C	T	1.04521e-07	24403	0
rs13329602	rs116893619	15	47615337	G	A	1.03599e-07	142912	0
rs13329602	rs12901274	15	47485510	G	A	1.0334e-07	13085	0
rs13329602	rs281309	15	47694041	G	A	1.03178e-07	221616	0
rs13329602	rs12907546	15	47684280	G	A	1.02765e-07	211855	0
rs13329602	rs647488	15	47651168	G	A	9.81595e-08	178743	0
rs13329602	rs11635607	15	47251806	A	G	9.73042e-08	220619	0
rs13329602	rs715871	15	47406224	T	C	9.71782e-08	66201	0
rs13329602	rs6493257	15	47274891	T	C	9.56812e-08	197534	0
rs13329602	rs16959430	15	47706909	A	G	9.53462e-08	234484	0
rs13329602	rs35534970	15	47675585	G	A	9.53311e-08	203160	0
rs13329602	rs16958931	15	47250743	T	C	9.50645e-08	221682	0
rs13329602	rs16958895	15	47229360	C	T	9.40093e-08	243065	0
rs13329602	rs17287785	15	47624934	T	C	9.31847e-08	152509	0
rs13329602	rs72729745	15	47303866	T	C	9.27148e-08	168559	0
rs13329602	rs78424241	15	47659242	C	T	9.22408e-08	186817	0
rs13329602	rs8031566	15	47259993	C	T	9.16654e-08	212432	0
rs13329602	rs62017386	15	47484729	A	G	9.14481e-08	12304	0
rs13329602	rs12910916	15	47675655	C	T	9.04933e-08	203230	0
rs13329602	rs139274302	15	47347844	G	T	9.01268e-08	124581	0
rs13329602	rs141731176	15	47359352	G	T	8.92531e-08	113073	0
rs13329602	rs148044341	15	47664164	G	A	8.87093e-08	191739	0
rs13329602	rs111415796	15	47632005	A	G	8.78581e-08	159580	0
rs13329602	rs2137275	15	47261124	C	T	8.77341e-08	211301	0
rs13329602	rs74482304	15	47380206	C	T	8.70029e-08	92219	0
rs13329602	rs77764357	15	47328026	T	C	8.63491e-08	144399	0
rs13329602	rs148778224	15	47322801	A	G	8.59798e-08	149624	0
rs13329602	rs77779364	15	47434682	C	T	8.59416e-08	37743	0
rs13329602	rs166837	15	47670774	A	G	8.594e-08	198349	0
rs13329602	rs13313463	15	47284042	T	G	8.41356e-08	188383	0
rs13329602	rs281252	15	47670459	T	C	8.14361e-08	198034	0
rs13329602	rs11856688	15	47540559	A	G	8.13532e-08	68134	0
rs13329602	rs74341516	15	47667597	C	T	8.11099e-08	195172	0
rs13329602	rs17287601	15	47622100	A	G	8.07537e-08	149675	0
rs13329602	rs281245	15	47663856	C	T	7.80561e-08	191431	0
rs13329602	rs281247	15	47665923	A	G	7.80028e-08	193498	0
rs13329602	rs12595014	15	47454214	C	T	7.75945e-08	18211	0
rs13329602	rs77239363	15	47422286	G	A	7.73863e-08	50139	0
rs13329602	rs117653684	15	47375977	T	C	7.7273e-08	96448	0
rs13329602	rs144729617	15	47413949	G	A	7.67437e-08	58476	0
rs13329602	rs11632026	15	47274293	A	C	7.65388e-08	198132	0
rs13329602	rs79135353	15	47472960	G	A	7.54574e-08	535	0
rs13329602	rs281277	15	47660707	G	A	7.5232e-08	188282	0
rs13329602	rs11852566	15	47613548	C	T	7.456e-08	141123	0
rs13329602	rs281246	15	47664059	A	G	7.45093e-08	191634	0
rs13329602	rs1398207	15	47307853	C	T	7.40769e-08	164572	0
rs13329602	rs77755467	15	47373774	C	T	7.28688e-08	98651	0
rs13329602	rs2175576	15	47260747	T	C	7.25377e-08	211678	0
rs13329602	rs281273	15	47658013	A	G	7.11681e-08	185588	0
rs13329602	rs79164580	15	47642590	C	T	6.96031e-08	170165	0
rs13329602	rs76239136	15	47385524	C	A	6.9556e-08	86901	0
rs13329602	rs281292	15	47683072	G	A	6.87118e-08	210647	0
rs13329602	rs17287722	15	47623378	T	C	6.82362e-08	150953	0
rs13329602	rs143381792	15	47620904	A	C	6.81401e-08	148479	0
rs13329602	rs143734250	15	47628696	A	G	6.70171e-08	156271	0
rs13329602	rs10152204	15	47224776	G	T	6.6539e-08	247649	0
rs13329602	rs181896950	15	47621359	T	C	6.58888e-08	148934	0
rs13329602	rs6493253	15	47239243	T	G	6.5839e-08	233182	0
rs13329602	rs281211	15	47705569	C	A	6.58308e-08	233144	0
rs13329602	rs76836522	15	47297655	G	T	6.57555e-08	174770	0
rs13329602	rs17281823	15	47368849	C	T	6.56287e-08	103576	0
rs13329602	rs76933238	15	47334361	C	T	6.48722e-08	138064	0
rs13329602	rs144349207	15	47644387	T	G	6.46608e-08	171962	0
rs13329602	rs79699833	15	47365523	G	A	6.45546e-08	106902	0
rs13329602	rs4775671	15	47473168	A	C	6.44171e-08	743	0
rs13329602	rs16959320	15	47644969	A	C	6.41858e-08	172544	0
rs13329602	rs2413874	15	47640608	A	G	6.40681e-08	168183	0
rs13329602	rs17359852	15	47625176	G	A	6.3962e-08	152751	0
rs13329602	rs281248	15	47666833	A	G	6.37847e-08	194408	0
rs13329602	rs75662920	15	47621921	T	G	6.37207e-08	149496	0
rs13329602	rs140017980	15	47403733	T	G	6.3583e-08	68692	0
rs13329602	rs17287321	15	47616585	T	C	6.35768e-08	144160	0
rs13329602	rs17287384	15	47616750	A	G	6.32651e-08	144325	0
rs13329602	rs116940234	15	47638542	T	G	6.3069e-08	166117	0
rs13329602	rs147777046	15	47627076	A	G	6.29915e-08	154651	0
rs13329602	rs117370430	15	47532265	C	T	6.2639e-08	59840	0
rs13329602	rs186349001	15	47615669	A	G	6.25832e-08	143244	0
rs13329602	rs140159264	15	47615570	A	G	6.24435e-08	143145	0
rs13329602	rs151299755	15	47627210	A	G	6.24128e-08	154785	0
rs13329602	rs8032737	15	47696400	A	C	6.20988e-08	223975	0
rs13329602	rs139167771	15	47626081	T	C	6.20239e-08	153656	0
rs13329602	rs8030931	15	47282507	C	T	6.20022e-08	189918	0
rs13329602	rs191097114	15	47631961	T	C	6.1794e-08	159536	0
rs13329602	rs150566489	15	47629188	T	G	6.17679e-08	156763	0
rs13329602	rs77549132	15	47408264	A	G	6.12987e-08	64161	0
rs13329602	rs191170886	15	47637114	A	G	6.12914e-08	164689	0
rs13329602	rs117520812	15	47420582	A	C	6.11886e-08	51843	0
rs13329602	rs17360643	15	47643366	T	C	6.11309e-08	170941	0
rs13329602	rs149036601	15	47411108	G	A	6.11201e-08	61317	0
rs13329602	rs144926499	15	47629751	T	C	6.11077e-08	157326	0
rs13329602	rs77358865	15	47382077	A	G	6.10843e-08	90348	0
rs13329602	rs150179870	15	47640390	A	G	5.99141e-08	167965	0
rs13329602	rs12905933	15	47313952	C	A	5.98276e-08	158473	0
rs13329602	rs12323964	15	47230125	G	A	5.97378e-08	242300	0
rs13329602	rs17287495	15	47619300	C	T	5.93406e-08	146875	0
rs13329602	rs17360212	15	47638666	T	C	5.91782e-08	166241	0
rs13329602	rs77058128	15	47615541	G	T	5.90593e-08	143116	0
rs13329602	rs151212462	15	47642725	T	C	5.88945e-08	170300	0
rs13329602	rs17288827	15	47645157	C	T	5.85457e-08	172732	0
rs13329602	rs1466781	15	47594706	T	C	5.79558e-08	122281	0
rs13329602	rs147514640	15	47615447	G	A	5.7612e-08	143022	0
rs13329602	rs962949	15	47685378	A	G	5.73776e-08	212953	0
rs13329602	rs190691605	15	47636003	G	A	5.73014e-08	163578	0
rs13329602	rs62013968	15	47510590	T	C	5.65482e-08	38165	0
rs13329602	rs76524173	15	47384543	A	C	5.6535e-08	87882	0
rs13329602	rs149879375	15	47629539	G	A	5.6326e-08	157114	0
rs13329602	rs148043932	15	47640168	C	T	5.62347e-08	167743	0
rs13329602	rs150404434	15	47631110	C	T	5.59459e-08	158685	0
rs13329602	rs147419104	15	47632790	C	T	5.57506e-08	160365	0
rs13329602	rs187837217	15	47634001	G	A	5.56879e-08	161576	0
rs13329602	rs146865105	15	47635058	C	T	5.50891e-08	162633	0
rs13329602	rs111675004	15	47365555	C	T	5.49782e-08	106870	0
rs13329602	rs35175834	15	47680815	G	A	5.48426e-08	208390	0
rs13329602	rs12904595	15	47679524	T	C	5.47961e-08	207099	0
rs13329602	rs34794623	15	47680801	C	A	5.46321e-08	208376	0
rs13329602	rs79007276	15	47343363	C	A	5.30866e-08	129062	0
rs13329602	rs77839484	15	47398437	T	C	5.30811e-08	73988	0
rs13329602	rs117954791	15	47369137	T	C	5.28594e-08	103288	0
rs13329602	rs1559675	15	47705478	G	A	5.26253e-08	233053	0
rs13329602	rs661791	15	47412433	A	G	5.25977e-08	59992	0
rs13329602	rs16959134	15	47575734	T	C	5.25767e-08	103309	0
rs13329602	rs9920693	15	47235583	C	T	5.22385e-08	236842	0
rs13329602	rs75919138	15	47395550	T	C	5.17534e-08	76875	0
rs13329602	rs72729763	15	47336822	G	T	5.07719e-08	135603	0
rs13329602	rs79830718	15	47393897	T	C	5.07614e-08	78528	0
rs13329602	rs8032880	15	47696408	C	T	4.96398e-08	223983	0
rs13329602	rs117769410	15	47293521	G	A	4.91394e-08	178904	0
rs13329602	rs66992977	15	47483347	A	G	4.88404e-08	10922	0
rs13329602	rs62015850	15	47457981	C	T	4.79179e-08	14444	0
rs13329602	rs75688327	15	47351247	G	A	4.76759e-08	121178	0
rs13329602	rs113528932	15	47329682	G	T	4.73298e-08	142743	0
rs13329602	rs9920436	15	47235163	A	G	4.73285e-08	237262	0
rs13329602	rs4368110	15	47677953	C	T	4.64667e-08	205528	0
rs13329602	rs9920764	15	47235664	T	G	4.63306e-08	236761	0
rs13329602	rs16958909	15	47234919	T	C	4.63215e-08	237506	0
rs13329602	rs996500	15	47491911	G	A	4.59936e-08	19486	0
rs13329602	rs118037514	15	47523374	T	C	4.59188e-08	50949	0
rs13329602	rs2413844	15	47236011	C	T	4.47033e-08	236414	0
rs13329602	rs183880904	15	47267078	C	T	4.42053e-08	205347	0
rs13329602	rs117002055	15	47449728	C	T	4.41299e-08	22697	0
rs13329602	rs140981393	15	47636364	G	A	4.38564e-08	163939	0
rs13329602	rs17360532	15	47642311	G	A	4.35981e-08	169886	0
rs13329602	rs420095	15	47658214	A	C	4.32155e-08	185789	0
rs13329602	rs8032333	15	47680567	A	G	4.3004e-08	208142	0
rs13329602	rs7166534	15	47678132	T	C	4.29717e-08	205707	0
rs13329602	rs2132660	15	47679807	A	G	4.28755e-08	207382	0
rs13329602	rs2132661	15	47679726	A	G	4.27229e-08	207301	0
rs13329602	rs4485292	15	47678898	G	A	4.26568e-08	206473	0
rs13329602	rs62017403	15	47509454	G	A	4.2604e-08	37029	0
rs13329602	rs117686413	15	47298523	C	T	4.25123e-08	173902	0
rs13329602	rs17356573	15	47508009	G	A	4.24383e-08	35584	0
rs13329602	rs17356671	15	47508753	G	A	4.24068e-08	36328	0
rs13329602	rs62017397	15	47505450	G	A	4.24041e-08	33025	0
rs13329602	rs141138638	15	47649270	G	A	4.23697e-08	176845	0
rs13329602	rs17356434	15	47505765	C	A	4.23124e-08	33340	0
rs13329602	rs62013973	15	47514137	C	A	4.2283e-08	41712	0
rs13329602	rs62017399	15	47507455	C	T	4.22538e-08	35030	0
rs13329602	rs117565527	15	47342882	G	A	4.21713e-08	129543	0
rs13329602	rs62017388	15	47490353	G	A	4.21315e-08	17928	0
rs13329602	rs62013967	15	47510541	G	A	4.21057e-08	38116	0
rs13329602	rs62013970	15	47512336	G	A	4.20299e-08	39911	0
rs13329602	rs17356476	15	47506186	G	A	4.20207e-08	33761	0
rs13329602	rs28612667	15	47617562	G	A	4.18783e-08	145137	0
rs13329602	rs282521	15	47509502	A	G	4.18294e-08	37077	0
rs13329602	rs62017393	15	47502403	C	T	4.18016e-08	29978	0
rs13329602	rs62013980	15	47522263	G	T	4.15752e-08	49838	0
rs13329602	rs282513	15	47497626	A	G	4.1495e-08	25201	0
rs13329602	rs62013969	15	47510980	C	T	4.14013e-08	38555	0
rs13329602	rs72729767	15	47340203	G	A	4.13785e-08	132222	0
rs13329602	rs79372522	15	47704791	G	A	4.13591e-08	232366	0
rs13329602	rs282518	15	47505723	C	T	4.13453e-08	33298	0
rs13329602	rs17356420	15	47505700	T	C	4.11724e-08	33275	0
rs13329602	rs78757187	15	47612764	C	A	4.10479e-08	140339	0
rs13329602	rs62017402	15	47509446	A	G	4.10293e-08	37021	0
rs13329602	rs282501	15	47511241	T	C	4.09923e-08	38816	0
rs13329602	rs140159038	15	47513354	A	G	4.09292e-08	40929	0
rs13329602	rs17284463	15	47506899	A	G	4.08273e-08	34474	0
rs13329602	rs62017400	15	47508065	T	C	4.07951e-08	35640	0
rs13329602	rs62017390	15	47494840	C	T	4.07875e-08	22415	0
rs13329602	rs149449086	15	47672233	G	A	4.07798e-08	199808	0
rs13329602	rs16959353	15	47669886	G	T	4.06012e-08	197461	0
rs13329602	rs62017396	15	47503987	T	C	4.05466e-08	31562	0
rs13329602	rs79557411	15	47297359	T	G	4.04677e-08	175066	0
rs13329602	rs17356302	15	47504099	A	G	4.04537e-08	31674	0
rs13329602	rs62013983	15	47526541	A	G	4.04506e-08	54116	0
rs13329602	rs62013972	15	47513528	T	C	4.04427e-08	41103	0
rs13329602	rs62013971	15	47512715	T	G	4.04401e-08	40290	0
rs13329602	rs185709225	15	47513106	T	C	4.04328e-08	40681	0
rs13329602	rs141062664	15	47509982	T	C	4.04078e-08	37557	0
rs13329602	rs77159975	15	47550992	A	G	4.03849e-08	78567	0
rs13329602	rs62017391	15	47494960	A	G	4.03177e-08	22535	0
rs13329602	rs17284045	15	47501010	A	G	4.02729e-08	28585	0
rs13329602	rs138993116	15	47495712	C	T	4.02725e-08	23287	0
rs13329602	rs183321304	15	47508632	A	G	4.02672e-08	36207	0
rs13329602	rs62017395	15	47502742	T	C	4.0162e-08	30317	0
rs13329602	rs1378217	15	47512401	A	G	4.00957e-08	39976	0
rs13329602	rs62014023	15	47541446	T	C	3.99266e-08	69021	0
rs13329602	rs16959162	15	47577879	G	A	3.99124e-08	105454	0
rs13329602	rs72731766	15	47557518	C	T	3.96424e-08	85093	0
rs13329602	rs145308877	15	47497249	A	G	3.96008e-08	24824	0
rs13329602	rs17283885	15	47498828	A	G	3.95729e-08	26403	0
rs13329602	rs62017392	15	47501528	A	C	3.95384e-08	29103	0
rs13329602	rs62014021	15	47539848	G	A	3.94034e-08	67423	0
rs13329602	rs62014031	15	47548280	G	A	3.93306e-08	75855	0
rs13329602	rs282515	15	47498545	C	T	3.93197e-08	26120	0
rs13329602	rs76563074	15	47567323	G	A	3.92752e-08	94898	0
rs13329602	rs62017389	15	47493994	T	C	3.92625e-08	21569	0
rs13329602	rs16959354	15	47670098	T	G	3.91049e-08	197673	0
rs13329602	rs75938526	15	47331957	G	A	3.87635e-08	140468	0
rs13329602	rs11854608	15	47646089	G	A	3.87621e-08	173664	0
rs13329602	rs7174272	15	47336218	G	T	3.86734e-08	136207	0
rs13329602	rs76207553	15	47495144	A	G	3.86636e-08	22719	0
rs13329602	rs282502	15	47512654	G	A	3.86256e-08	40229	0
rs13329602	rs12908439	15	47466005	C	T	3.84613e-08	6420	0
rs13329602	rs75845373	15	47607549	A	G	3.84574e-08	135124	0
rs13329602	rs75085676	15	47590332	A	G	3.84334e-08	117907	0
rs13329602	rs62000198	15	47584823	G	A	3.84048e-08	112398	0
rs13329602	rs116973082	15	47375941	C	T	3.81435e-08	96484	0
rs13329602	rs62013994	15	47533701	T	C	3.81316e-08	61276	0
rs13329602	rs117786278	15	47362763	A	G	3.80781e-08	109662	0
rs13329602	rs74820456	15	47526012	G	A	3.79868e-08	53587	0
rs13329602	rs62015690	15	47575361	T	C	3.79701e-08	102936	0
rs13329602	rs7169340	15	47614645	T	C	3.7867e-08	142220	0
rs13329602	rs139035682	15	47417815	C	T	3.77775e-08	54610	0
rs13329602	rs77440482	15	47673117	G	A	3.7594e-08	200692	0
rs13329602	rs62014029	15	47546873	T	G	3.75513e-08	74448	0
rs13329602	rs115399564	15	47578675	G	A	3.74284e-08	106250	0
rs13329602	rs35621551	15	47408779	A	G	3.74135e-08	63646	0
rs13329602	rs1531042	15	47583686	G	T	3.74032e-08	111261	0
rs13329602	rs16959142	15	47576198	G	A	3.73395e-08	103773	0
rs13329602	rs16959145	15	47576351	T	C	3.73342e-08	103926	0
rs13329602	rs62013986	15	47527018	G	A	3.72733e-08	54593	0
rs13329602	rs146546695	15	47471564	A	G	3.7202e-08	861	0
rs13329602	rs80267792	15	47612505	G	A	3.71171e-08	140080	0
rs13329602	rs62013985	15	47526873	G	T	3.7075e-08	54448	0
rs13329602	rs62013988	15	47528006	C	T	3.7068e-08	55581	0
rs13329602	rs62013997	15	47535653	C	A	3.70417e-08	63228	0
rs13329602	rs183828054	15	47531414	G	A	3.70361e-08	58989	0
rs13329602	rs62013989	15	47530924	G	A	3.70324e-08	58499	0
rs13329602	rs78919507	15	47519062	G	A	3.70224e-08	46637	0
rs13329602	rs61998453	15	47578830	T	C	3.70008e-08	106405	0
rs13329602	rs62015689	15	47575141	T	C	3.69772e-08	102716	0
rs13329602	rs16959138	15	47575781	A	C	3.69743e-08	103356	0
rs13329602	rs16959166	15	47579312	A	G	3.69592e-08	106887	0
rs13329602	rs62013991	15	47532759	G	A	3.69497e-08	60334	0
rs13329602	rs146273605	15	47542907	G	A	3.69429e-08	70482	0
rs13329602	rs182286090	15	47546999	G	A	3.69354e-08	74574	0
rs13329602	rs62000195	15	47580693	T	C	3.69328e-08	108268	0
rs13329602	rs61998567	15	47690772	C	T	3.69144e-08	218347	0
rs13329602	rs186605134	15	47547002	G	T	3.69083e-08	74577	0
rs13329602	rs118004210	15	47678873	G	A	3.69028e-08	206448	0
rs13329602	rs117856927	15	47630575	T	C	3.69024e-08	158150	0
rs13329602	rs62013996	15	47535262	G	A	3.68752e-08	62837	0
rs13329602	rs76187847	15	47699041	T	C	3.68329e-08	226616	0
rs13329602	rs75117218	15	47637948	G	A	3.67828e-08	165523	0
rs13329602	rs62013982	15	47526320	A	G	3.67806e-08	53895	0
rs13329602	rs62013984	15	47526543	T	C	3.67789e-08	54118	0
rs13329602	rs16959381	15	47679356	G	A	3.67706e-08	206931	0
rs13329602	rs17285093	15	47528711	A	G	3.67504e-08	56286	0
rs13329602	rs17285149	15	47528916	T	C	3.67482e-08	56491	0
rs13329602	rs62013999	15	47535796	T	C	3.67407e-08	63371	0
rs13329602	rs74965702	15	47644483	T	C	3.67053e-08	172058	0
rs13329602	rs62013998	15	47535701	T	C	3.66876e-08	63276	0
rs13329602	rs193252131	15	47549464	T	C	3.66822e-08	77039	0
rs13329602	rs62014027	15	47544853	T	C	3.66595e-08	72428	0
rs13329602	rs62014024	15	47542251	A	G	3.66389e-08	69826	0
rs13329602	rs16959268	15	47624195	A	G	3.66241e-08	151770	0
rs13329602	rs62013995	15	47535107	T	C	3.66142e-08	62682	0
rs13329602	rs62013992	15	47532909	A	G	3.66119e-08	60484	0
rs13329602	rs62014028	15	47545588	A	G	3.65933e-08	73163	0
rs13329602	rs62014000	15	47537254	T	C	3.65891e-08	64829	0
rs13329602	rs62015678	15	47568154	G	A	3.65844e-08	95729	0
rs13329602	rs142395758	15	47548447	G	A	3.65217e-08	76022	0
rs13329602	rs62014032	15	47548338	T	C	3.65061e-08	75913	0
rs13329602	rs62014030	15	47548217	A	G	3.64903e-08	75792	0
rs13329602	rs77548652	15	47534369	A	C	3.64623e-08	61944	0
rs13329602	rs74889021	15	47534370	T	C	3.6461e-08	61945	0
rs13329602	rs62014035	15	47552596	A	G	3.64598e-08	80171	0
rs13329602	rs7168212	15	47499309	A	G	6.79723e-09	26884	0
rs13329602	rs12906867	15	47508197	G	A	1.34307e-13	35772	0
rs13329602	rs78272750	15	47470069	C	T	3.3145e-14	2356	0
rs13329602	rs148019303	15	47458033	G	A	8.79381e-21	14392	0
rs13329602	rs76453387	15	47464389	G	A	9.69183e-36	8036	0
rs13329602	rs13329601	15	47472329	A	G	1.81658e-45	96	0
rs13329602	rs77033069	15	47476164	C	T	7.40186e-50	3739	0
rs13329602	rs76247331	15	47455295	T	C	7.22405e-59	17130	0
rs13329602	rs117065439	15	47448203	G	A	8.51796e-67	24222	0
rs13329602	rs144896887	15	47463612	G	T	1.71447e-76	8813	0
rs13329602	rs9806619	15	47472400	G	T	1.26866e-80	25	0
rs13329602	rs13313506	15	47471134	G	T	1.18828e-98	1291	0
rs13329602	rs9920040	15	47467838	C	T	5.30502e-219	4587	0
rs13329602	rs79369851	15	47446483	G	A	1.40467e-219	25942	0
rs13329602	rs78336537	15	47443527	C	T	5.17935e-234	28898	0
rs13329602	rs75499923	15	47431368	A	G	3.2698e-243	41057	0
rs13329602	rs76526303	15	47436574	C	T	6.87145e-245	35851	0
rs13329602	rs17354987	15	47446927	G	A	6.37298e-266	25498	0
rs13329602	rs11856318	15	47434446	C	A	4.012e-272	37979	0
rs13329602	rs13329605	15	47472239	G	A	1.10656e-277	186	0
rs13329602	rs28549232	15	47478688	T	C	5.70446e-292	6263	0
rs13329602	rs1606911	15	47436791	A	G	1.41951e-295	35634	0
rs13329602	rs28874886	15	47439517	A	G	8.89418e-297	32908	0
rs13329602	rs28670523	15	47435020	T	C	3.77131e-297	37405	0
rs13329602	rs11638105	15	47441697	G	A	4.51667e-301	30728	0
rs13329602	rs28417512	15	47432500	C	T	2.87343e-304	39925	0
rs13329602	rs28689670	15	47437379	C	T	0	35046	0
rs13329602	rs28810668	15	47417577	G	T	0	54848	0
rs13329602	rs28494960	15	47475400	G	A	0	2975	0
rs13329602	rs28641157	15	47422384	G	A	0	50041	0
rs13329602	rs28831102	15	47420351	A	C	0	52074	0
rs13329602	rs11070569	15	47426862	G	T	0	45563	0
rs13329602	rs11070570	15	47426957	C	T	0	45468	0
rs13329602	rs62015803	15	47415535	A	G	0	56890	0
rs13329602	rs28708388	15	47375293	G	A	0	97132	0
rs13329602	rs17355260	15	47450519	T	C	0	21906	0
rs13329602	rs2176128	15	47408222	T	G	0	64203	0
rs13329602	rs28607042	15	47397505	A	G	0	74920	0
rs13329602	rs11631011	15	47413948	C	T	0	58477	0
rs13329602	rs12102117	15	47415112	T	G	0	57313	0
rs13329602	rs17348275	15	47407285	A	G	0	65140	0
rs13329602	rs17283584	15	47483688	A	G	0	11263	0
rs13329602	rs28837838	15	47408952	A	G	0	63473	0
rs13329602	rs8025375	15	47477132	T	C	0	4707	0
rs13329602	rs62015804	15	47415761	G	A	0	56664	0
rs13329602	rs2175573	15	47407064	T	C	0	65361	0
rs13329602	rs28425620	15	47404320	C	A	0	68105	0
rs13329602	rs62015805	15	47415938	C	A	0	56487	0
rs13329602	rs28788327	15	47409009	T	C	0	63416	0
rs13329602	rs10519101	15	47406817	T	C	0	65608	0
rs13329602	rs11856716	15	47482687	G	A	0	10262	0
rs13329602	rs28628843	15	47381398	C	T	0	91027	0
rs13329602	rs2175572	15	47406997	G	A	0	65428	0
rs13329602	rs11853481	15	47444399	G	A	0	28026	0
rs13329602	rs2138321	15	47408122	G	A	0	64303	0
rs13329602	rs28769652	15	47409185	T	C	0	63240	0
rs13420169	rs13420169	2	138350349	A	C	0.485917	1039	1
rs13420169	rs352189	2	138353454	A	G	0.135612	2066	1
rs13420169	rs352186	2	138359183	C	A	0.10129	7795	1
rs13420169	rs72844532	2	138350922	A	C	0.0857076	466	1
rs13420169	rs28656045	2	138291349	T	C	0.0353095	60039	1
rs13420169	rs13388416	2	138394493	A	G	0.0336946	43105	1
rs13420169	rs72844529	2	138338645	A	G	0.0248951	12743	1
rs13420169	rs352181	2	138376538	C	A	0.0182693	25150	1
rs13420169	rs9653194	2	138290299	G	T	0.014791	61089	1
rs13420169	rs13382553	2	138264231	A	G	0.0143916	87157	1
rs13420169	rs352192	2	138370085	A	G	0.0142384	18697	1
rs13420169	rs13399910	2	138394450	G	T	0.00692942	43062	0
rs13420169	rs3748877	2	138262443	T	C	0.00603818	88945	0
rs13420169	rs10196810	2	138321855	G	A	0.00484974	29533	0
rs13420169	rs17690837	2	138279979	T	C	0.00340972	71409	0
rs13420169	rs10496771	2	138197269	T	C	0.00323609	154119	0
rs13420169	rs13427885	2	138284119	G	A	0.0024811	67269	0
rs13420169	rs1375360	2	138280458	G	A	0.00181258	70930	0
rs13420169	rs76999641	2	138434431	T	C	0.00146496	83043	0
rs13420169	rs10202518	2	138285626	T	C	0.00126077	65762	0
rs13420169	rs13389380	2	138300570	T	G	0.0011941	50818	0
rs13420169	rs13427894	2	138284139	G	A	0.000831225	67249	0
rs13420169	rs190711557	2	138318241	C	T	0.000714755	33147	0
rs13420169	rs62166466	2	138554403	G	A	0.000647606	203015	0
rs13420169	rs72844504	2	138252354	T	C	0.000638443	99034	0
rs13420169	rs719790	2	138207269	T	C	0.000597426	144119	0
rs13420169	rs1453302	2	138208631	G	T	0.000577296	142757	0
rs13420169	rs10197834	2	138279737	A	G	0.000555664	71651	0
rs13420169	rs13396053	2	138393283	G	A	0.000532769	41895	0
rs13420169	rs13410191	2	138400595	A	G	0.000529147	49207	0
rs13420169	rs185113403	2	138313002	G	T	0.000525527	38386	0
rs13420169	rs138034881	2	138361474	A	G	0.00051695	10086	0
rs13420169	rs1448912	2	138248350	A	G	0.000504158	103038	0
rs13420169	rs114351339	2	138335849	G	T	0.000485056	15539	0
rs13420169	rs17741338	2	138245717	A	G	0.000424268	105671	0
rs13420169	rs62168017	2	138328202	G	T	0.000418098	23186	0
rs13420169	rs144385235	2	138445200	C	T	0.000416982	93812	0
rs13420169	rs2375511	2	138249452	C	A	0.000408095	101936	0
rs13420169	rs1374154	2	138522393	G	A	0.000402924	171005	0
rs13420169	rs113560194	2	138259352	A	G	0.000395911	92036	0
rs13420169	rs13406148	2	138215369	T	C	0.000395303	136019	0
rs13420169	rs17693166	2	138388429	C	T	0.000376064	37041	0
rs13420169	rs1453291	2	138224599	C	T	0.000362207	126789	0
rs13420169	rs13395289	2	138134171	G	A	0.000360841	217217	0
rs13420169	rs13419109	2	138294928	T	C	0.000327419	56460	0
rs13420169	rs141399285	2	138264723	G	A	0.000311637	86665	0
rs13420169	rs73958895	2	138330467	T	G	0.000298402	20921	0
rs13420169	rs13414446	2	138398584	G	A	0.000292757	47196	0
rs13420169	rs17689959	2	138209603	G	A	0.00028402	141785	0
rs13420169	rs1023829	2	138295924	C	T	0.000281243	55464	0
rs13420169	rs28550805	2	138196173	A	G	0.000276337	155215	0
rs13420169	rs73961010	2	138375898	C	A	0.000267705	24510	0
rs13420169	rs13403944	2	138224686	C	A	0.000265133	126702	0
rs13420169	rs114743292	2	138482703	A	G	0.000258727	131315	0
rs13420169	rs62168026	2	138403100	G	A	0.000241541	51712	0
rs13420169	rs13395105	2	138465037	C	T	0.000241187	113649	0
rs13420169	rs13391547	2	138160672	T	C	0.000237288	190716	0
rs13420169	rs17740707	2	138199925	C	A	0.000222594	151463	0
rs13420169	rs78624590	2	138392926	A	G	0.000219662	41538	0
rs13420169	rs11692871	2	138296614	T	C	0.000219005	54774	0
rs13420169	rs75070445	2	138296684	A	C	0.000218962	54704	0
rs13420169	rs55798701	2	138591907	A	G	0.00021749	240519	0
rs13420169	rs116377039	2	138105014	C	T	0.000216733	246374	0
rs13420169	rs62166323	2	138446253	G	A	0.000215272	94865	0
rs13420169	rs74703966	2	138302938	C	T	0.00021061	48450	0
rs13420169	rs11679204	2	138204629	G	A	0.000194304	146759	0
rs13420169	rs41357152	2	138333896	A	C	0.000182495	17492	0
rs13420169	rs78381535	2	138446429	G	A	0.000181394	95041	0
rs13420169	rs1378751	2	138504689	C	T	0.000176112	153301	0
rs13420169	rs62168467	2	138413018	C	T	0.000168471	61630	0
rs13420169	rs1448907	2	138285991	G	A	0.000162969	65397	0
rs13420169	rs17740250	2	138173746	G	A	0.000162548	177642	0
rs13420169	rs80209485	2	138191098	A	G	0.000150527	160290	0
rs13420169	rs10207994	2	138202130	T	G	0.000143481	149258	0
rs13420169	rs1584799	2	138216122	A	G	0.000143112	135266	0
rs13420169	rs12990336	2	138402430	G	A	0.000142985	51042	0
rs13420169	rs72844597	2	138433425	G	T	0.000136177	82037	0
rs13420169	rs6743682	2	138207113	C	T	0.000134011	144275	0
rs13420169	rs115307289	2	138171538	A	G	0.000132175	179850	0
rs13420169	rs147177199	2	138235162	G	A	0.000129838	116226	0
rs13420169	rs10209281	2	138307575	C	T	0.000128584	43813	0
rs13420169	rs10168913	2	138330962	A	C	0.000124916	20426	0
rs13420169	rs114944581	2	138480970	G	A	0.000119998	129582	0
rs13420169	rs7568238	2	138175902	T	G	0.000118239	175486	0
rs13420169	rs1448908	2	138285551	C	T	0.00011807	65837	0
rs13420169	rs10496784	2	138412985	G	T	0.000117888	61597	0
rs13420169	rs113328522	2	138315408	A	C	0.000117617	35980	0
rs13420169	rs13388381	2	138160216	A	G	0.000117103	191172	0
rs13420169	rs7591709	2	138413585	G	A	0.000116452	62197	0
rs13420169	rs34226559	2	138145232	A	C	0.000115086	206156	0
rs13420169	rs11692824	2	138296552	T	G	0.000114213	54836	0
rs13420169	rs62166261	2	138421309	T	C	0.000113981	69921	0
rs13420169	rs74354335	2	138165533	T	G	0.000111664	185855	0
rs13420169	rs112429485	2	138206195	A	G	0.000110048	145193	0
rs13420169	rs72844569	2	138408002	A	G	0.000109863	56614	0
rs13420169	rs10928626	2	138500191	A	G	0.000108359	148803	0
rs13420169	rs72847153	2	138146435	T	C	0.000105984	204953	0
rs13420169	rs62166263	2	138422909	C	A	0.000104369	71521	0
rs13420169	rs17693827	2	138415269	A	G	0.000104352	63881	0
rs13420169	rs7560587	2	138402154	T	C	0.000103742	50766	0
rs13420169	rs72844583	2	138416612	A	G	0.000102884	65224	0
rs13420169	rs72844344	2	138132670	C	T	0.0001027	218718	0
rs13420169	rs72844345	2	138133135	C	T	0.000101807	218253	0
rs13420169	rs35881188	2	138412550	T	C	0.000101389	61162	0
rs13420169	rs62168469	2	138416619	A	G	0.000100994	65231	0
rs13420169	rs28857184	2	138148658	A	G	9.985e-05	202730	0
rs13420169	rs17678604	2	138194397	G	A	9.63718e-05	156991	0
rs13420169	rs72844595	2	138432762	A	G	9.41086e-05	81374	0
rs13420169	rs16838858	2	138142734	G	T	9.17886e-05	208654	0
rs13420169	rs72844524	2	138322896	G	T	9.16836e-05	28492	0
rs13420169	rs13401427	2	138114782	A	G	9.09002e-05	236606	0
rs13420169	rs12995827	2	138533842	G	A	9.06806e-05	182454	0
rs13420169	rs10166676	2	138161327	G	A	9.05086e-05	190061	0
rs13420169	rs72847175	2	138167630	G	A	9.05037e-05	183758	0
rs13420169	rs144869524	2	138175628	A	G	8.7397e-05	175760	0
rs13420169	rs72847173	2	138167379	T	C	8.68815e-05	184009	0
rs13420169	rs72847190	2	138183242	T	C	8.56965e-05	168146	0
rs13420169	rs74362634	2	138415410	G	A	8.44378e-05	64022	0
rs13420169	rs62168465	2	138411556	C	T	8.37836e-05	60168	0
rs13420169	rs62168470	2	138419518	A	G	8.31623e-05	68130	0
rs13420169	rs4257433	2	138275662	C	T	8.21619e-05	75726	0
rs13420169	rs9287473	2	138170561	A	G	8.16382e-05	180827	0
rs13420169	rs2995931	2	138530527	C	T	8.09033e-05	179139	0
rs13420169	rs62168464	2	138409819	C	T	8.01704e-05	58431	0
rs13420169	rs62166317	2	138444584	C	T	7.95995e-05	93196	0
rs13420169	rs4954379	2	138332365	G	A	7.85069e-05	19023	0
rs13420169	rs56176153	2	138561026	C	T	7.80377e-05	209638	0
rs13420169	rs10496785	2	138415227	A	G	7.8008e-05	63839	0
rs13420169	rs35500065	2	138111767	G	T	7.72095e-05	239621	0
rs13420169	rs16839236	2	138404751	G	A	7.68535e-05	53363	0
rs13420169	rs72847186	2	138173635	C	T	7.45202e-05	177753	0
rs13420169	rs17694303	2	138437700	A	G	7.39632e-05	86312	0
rs13420169	rs10928613	2	138265879	G	A	7.34441e-05	85509	0
rs13420169	rs16839052	2	138281621	G	A	7.27223e-05	69767	0
rs13420169	rs13395172	2	138107683	A	G	7.25925e-05	243705	0
rs13420169	rs35243605	2	138539134	A	G	7.15681e-05	187746	0
rs13420169	rs2028865	2	138417078	A	G	7.11003e-05	65690	0
rs13420169	rs116327692	2	138122162	C	T	7.09564e-05	229226	0
rs13420169	rs16839057	2	138281867	G	A	7.03892e-05	69521	0
rs13420169	rs62166472	2	138570991	C	T	7.02181e-05	219603	0
rs13420169	rs62166462	2	138548913	C	T	6.90697e-05	197525	0
rs13420169	rs13411577	2	138177356	A	C	6.88599e-05	174032	0
rs13420169	rs10198779	2	138149585	A	G	6.86488e-05	201803	0
rs13420169	rs7569270	2	138361538	C	A	6.84594e-05	10150	0
rs13420169	rs71419553	2	138524794	A	G	6.82634e-05	173406	0
rs13420169	rs1375357	2	138355734	A	G	6.80058e-05	4346	0
rs13420169	rs17693770	2	138415120	T	C	6.79959e-05	63732	0
rs13420169	rs2028864	2	138416964	T	C	6.77222e-05	65576	0
rs13420169	rs748014	2	138283483	G	T	6.7014e-05	67905	0
rs13420169	rs4954525	2	138426042	T	C	6.65148e-05	74654	0
rs13420169	rs6753609	2	138404000	C	T	6.64246e-05	52612	0
rs13420169	rs13406281	2	138251738	A	G	6.62282e-05	99650	0
rs13420169	rs28876744	2	138130805	A	G	6.57519e-05	220583	0
rs13420169	rs116526568	2	138228193	G	A	6.54363e-05	123195	0
rs13420169	rs1446220	2	138416338	A	G	6.53496e-05	64950	0
rs13420169	rs115195388	2	138193265	C	T	6.52143e-05	158123	0
rs13420169	rs10182767	2	138148103	C	T	6.49009e-05	203285	0
rs13420169	rs13382883	2	138150148	G	A	6.4744e-05	201240	0
rs13420169	rs12621580	2	138104901	C	T	6.45085e-05	246487	0
rs13420169	rs34244609	2	138465132	G	A	6.40029e-05	113744	0
rs13420169	rs1901799	2	138148721	G	A	6.39042e-05	202667	0
rs13420169	rs62166262	2	138421670	G	A	6.22781e-05	70282	0
rs13420169	rs1446219	2	138416143	C	T	6.22691e-05	64755	0
rs13420169	rs79253368	2	138277819	T	C	6.18522e-05	73569	0
rs13420169	rs6744179	2	138258902	A	G	6.17311e-05	92486	0
rs13420169	rs1900844	2	138275534	C	A	6.15258e-05	75854	0
rs13420169	rs6756647	2	138366603	T	G	6.11722e-05	15215	0
rs13420169	rs10201202	2	138149571	T	C	6.08779e-05	201817	0
rs13420169	rs1448906	2	138287546	T	G	6.08019e-05	63842	0
rs13420169	rs72847162	2	138150178	T	C	6.06272e-05	201210	0
rs13420169	rs56065797	2	138593848	G	A	6.03627e-05	242460	0
rs13420169	rs10198747	2	138149491	A	G	6.00525e-05	201897	0
rs13420169	rs78109372	2	138200698	C	T	5.97481e-05	150690	0
rs13420169	rs62167925	2	138500651	T	G	5.9677e-05	149263	0
rs13420169	rs77359578	2	138535493	G	A	5.91338e-05	184105	0
rs13420169	rs881639	2	138398906	T	C	5.86214e-05	47518	0
rs13420169	rs72844527	2	138333389	C	A	5.83855e-05	17999	0
rs13420169	rs13414885	2	138147791	T	G	5.82434e-05	203597	0
rs13420169	rs12995371	2	138300657	A	G	5.72814e-05	50731	0
rs13420169	rs148835075	2	138119102	C	T	5.60688e-05	232286	0
rs13420169	rs77090253	2	138582656	A	C	5.51735e-05	231268	0
rs13420169	rs62168462	2	138406105	T	C	5.46987e-05	54717	0
rs13420169	rs150955862	2	138343432	G	T	5.41001e-05	7956	0
rs13420169	rs116273254	2	138144748	A	G	5.40262e-05	206640	0
rs13420169	rs62166474	2	138582590	G	A	5.26922e-05	231202	0
rs13420169	rs16839623	2	138579212	A	G	5.25664e-05	227824	0
rs13420169	rs75267349	2	138305359	G	A	5.2289e-05	46029	0
rs13420169	rs71419550	2	138467268	C	A	5.22594e-05	115880	0
rs13420169	rs62168025	2	138402728	C	T	5.20574e-05	51340	0
rs13420169	rs17692684	2	138372598	G	A	5.18798e-05	21210	0
rs13420169	rs76236950	2	138287652	G	T	5.0522e-05	63736	0
rs13420169	rs77139663	2	138295221	G	T	5.02585e-05	56167	0
rs13420169	rs13397551	2	138113578	A	G	4.99945e-05	237810	0
rs13420169	rs75738047	2	138166207	G	A	4.97916e-05	185181	0
rs13420169	rs6706464	2	138313762	T	C	4.94941e-05	37626	0
rs13420169	rs114106812	2	138585323	A	G	4.94788e-05	233935	0
rs13420169	rs12474564	2	138513633	A	C	4.80638e-05	162245	0
rs13420169	rs1448918	2	138311132	A	C	4.7754e-05	40256	0
rs13420169	rs62169778	2	138526193	C	T	4.74712e-05	174805	0
rs13420169	rs2995936	2	138527255	T	C	4.73693e-05	175867	0
rs13420169	rs10199893	2	138359337	C	A	4.68429e-05	7949	0
rs13420169	rs12986516	2	138474081	G	A	4.64494e-05	122693	0
rs13420169	rs62167927	2	138501308	T	C	4.62335e-05	149920	0
rs13420169	rs115753065	2	138274227	G	A	4.58694e-05	77161	0
rs13420169	rs150492560	2	138282582	C	T	4.57301e-05	68806	0
rs13420169	rs140662275	2	138443620	G	A	4.54441e-05	92232	0
rs13420169	rs17750257	2	138416731	C	T	4.49052e-05	65343	0
rs13420169	rs76637824	2	138573095	T	C	4.4747e-05	221707	0
rs13420169	rs4392318	2	138499747	C	A	4.47036e-05	148359	0
rs13420169	rs4527255	2	138275484	T	G	4.46443e-05	75904	0
rs13420169	rs10496786	2	138484045	C	T	4.44663e-05	132657	0
rs13420169	rs10928618	2	138321106	G	T	4.43116e-05	30282	0
rs13420169	rs77658099	2	138110727	G	T	4.42573e-05	240661	0
rs13420169	rs10198533	2	138276695	G	A	4.36837e-05	74693	0
rs13420169	rs62168009	2	138259493	G	A	4.34094e-05	91895	0
rs13420169	rs115263227	2	138257035	T	C	4.33499e-05	94353	0
rs13420169	rs74765681	2	138215511	A	G	4.28354e-05	135877	0
rs13420169	rs2218709	2	138306320	C	T	4.25671e-05	45068	0
rs13420169	rs77798962	2	138287959	G	A	4.2525e-05	63429	0
rs13420169	rs145277964	2	138473488	C	A	4.24402e-05	122100	0
rs13420169	rs5010976	2	138401390	G	A	4.21268e-05	50002	0
rs13420169	rs12691920	2	138439377	G	A	4.17306e-05	87989	0
rs13420169	rs112294443	2	138473713	C	T	4.15791e-05	122325	0
rs13420169	rs7597104	2	138477479	T	C	4.13001e-05	126091	0
rs13420169	rs75220310	2	138290596	T	C	4.118e-05	60792	0
rs13420169	rs2375460	2	138124934	A	G	4.09702e-05	226454	0
rs13420169	rs75631997	2	138478352	G	A	4.09034e-05	126964	0
rs13420169	rs56318673	2	138552946	G	A	4.06307e-05	201558	0
rs13420169	rs79051617	2	138290556	G	A	4.06102e-05	60832	0
rs13420169	rs7597979	2	138365637	A	G	4.01456e-05	14249	0
rs13420169	rs34431623	2	138516388	C	T	4.00408e-05	165000	0
rs13420169	rs71419552	2	138518843	C	T	3.98924e-05	167455	0
rs13420169	rs12990494	2	138181412	T	C	3.98536e-05	169976	0
rs13420169	rs16839130	2	138337621	G	A	3.93836e-05	13767	0
rs13420169	rs35301242	2	138512958	C	T	3.93078e-05	161570	0
rs13420169	rs35729244	2	138446736	C	T	3.90796e-05	95348	0
rs13420169	rs9287477	2	138357602	T	C	3.89041e-05	6214	0
rs13420169	rs1448917	2	138310150	G	A	3.88445e-05	41238	0
rs13420169	rs12999215	2	138418701	T	C	3.85546e-05	67313	0
rs13420169	rs112931389	2	138134406	T	C	3.85064e-05	216982	0
rs13420169	rs12477544	2	138595155	C	A	3.83716e-05	243767	0
rs13420169	rs1446210	2	138497303	A	G	3.77236e-05	145915	0
rs13420169	rs10209086	2	138307346	C	T	3.75774e-05	44042	0
rs13420169	rs2166973	2	138268430	A	G	3.72322e-05	82958	0
rs13420169	rs1596857	2	138491034	A	G	3.72013e-05	139646	0
rs13420169	rs13003923	2	138484833	T	C	3.63819e-05	133445	0
rs13420169	rs139721187	2	138564063	A	G	3.58604e-05	212675	0
rs13420169	rs140315658	2	138461617	T	C	3.55956e-05	110229	0
rs13420169	rs71419551	2	138500852	T	C	3.55503e-05	149464	0
rs13420169	rs10928608	2	138169882	G	A	3.55417e-05	181506	0
rs13420169	rs74742572	2	138290589	T	C	3.53663e-05	60799	0
rs13420169	rs12691926	2	138510418	G	A	3.52825e-05	159030	0
rs13420169	rs74857577	2	138290712	C	A	3.52646e-05	60676	0
rs13420169	rs80285751	2	138142476	A	G	3.49229e-05	208912	0
rs13420169	rs62166272	2	138440514	T	C	3.48844e-05	89126	0
rs13420169	rs72851740	2	138218448	T	C	3.46207e-05	132940	0
rs13420169	rs71348737	2	138433312	C	T	3.43497e-05	81924	0
rs13420169	rs723659	2	138249911	T	C	3.43387e-05	101477	0
rs13420169	rs723660	2	138249709	T	C	3.43339e-05	101679	0
rs13420169	rs10496774	2	138289558	G	A	3.42768e-05	61830	0
rs13420169	rs11681823	2	138183232	C	T	3.42218e-05	168156	0
rs13420169	rs1374149	2	138472673	C	A	3.41265e-05	121285	0
rs13420169	rs34796527	2	138352386	T	C	3.40793e-05	998	0
rs13420169	rs34748965	2	138460336	C	T	3.37796e-05	108948	0
rs13420169	rs10928614	2	138266535	G	A	3.37319e-05	84853	0
rs13420169	rs3828170	2	138399937	A	G	3.36322e-05	48549	0
rs13420169	rs16839301	2	138435526	G	A	3.35949e-05	84138	0
rs13420169	rs77996164	2	138297969	T	C	3.35102e-05	53419	0
rs13420169	rs10172956	2	138311930	T	G	3.33347e-05	39458	0
rs13420169	rs75775472	2	138473709	T	C	3.32614e-05	122321	0
rs13420169	rs2100047	2	138508646	C	T	3.31339e-05	157258	0
rs13420169	rs78281594	2	138293642	G	A	3.2982e-05	57746	0
rs13420169	rs4637178	2	138266490	A	G	3.2903e-05	84898	0
rs13420169	rs13005302	2	138455516	A	G	3.28548e-05	104128	0
rs13420169	rs114691327	2	138231716	C	T	3.27253e-05	119672	0
rs13420169	rs6713037	2	138463231	T	C	3.24918e-05	111843	0
rs13420169	rs2218539	2	138440691	G	A	3.23493e-05	89303	0
rs13420169	rs78522606	2	138563777	A	G	3.22422e-05	212389	0
rs13420169	rs2925220	2	138526901	T	G	3.20845e-05	175513	0
rs13420169	rs4954509	2	138185098	T	C	3.19783e-05	166290	0
rs13420169	rs74837346	2	138207174	G	A	3.19579e-05	144214	0
rs13420169	rs2218707	2	138293194	C	T	3.1952e-05	58194	0
rs13420169	rs4954380	2	138332632	T	C	3.16783e-05	18756	0
rs13420169	rs73961003	2	138349857	A	G	3.13507e-05	1531	0
rs13420169	rs17564112	2	138483479	A	G	3.11147e-05	132091	0
rs13420169	rs142159099	2	138473305	A	G	3.11021e-05	121917	0
rs13420169	rs77120507	2	138297983	G	A	3.10965e-05	53405	0
rs13420169	rs13019688	2	138361594	T	C	3.10798e-05	10206	0
rs13420169	rs11900859	2	138323267	G	A	3.0881e-05	28121	0
rs13420169	rs6753662	2	138191072	A	G	3.04059e-05	160316	0
rs13420169	rs10496777	2	138310644	C	T	3.02849e-05	40744	0
rs13420169	rs77305248	2	138167737	C	T	3.0161e-05	183651	0
rs13420169	rs62167959	2	138510749	C	T	3.00958e-05	159361	0
rs13420169	rs59032261	2	138451500	A	G	3.00389e-05	100112	0
rs13420169	rs66998039	2	138505818	G	A	3.00086e-05	154430	0
rs13420169	rs62166265	2	138427475	C	T	2.9859e-05	76087	0
rs13420169	rs6725135	2	138287710	C	T	2.97984e-05	63678	0
rs13420169	rs77701389	2	138347431	G	T	2.96339e-05	3957	0
rs13420169	rs12994131	2	138418875	A	G	2.96181e-05	67487	0
rs13420169	rs115078411	2	138377491	A	C	2.96155e-05	26103	0
rs13420169	rs17743791	2	138376963	C	T	2.96152e-05	25575	0
rs13420169	rs150334720	2	138327983	A	G	2.94642e-05	23405	0
rs13420169	rs73958899	2	138335698	G	T	2.94032e-05	15690	0
rs13420169	rs17692768	2	138375815	T	C	2.93951e-05	24427	0
rs13420169	rs1375362	2	138253964	G	A	2.93544e-05	97424	0
rs13420169	rs75813684	2	138147156	T	C	2.93466e-05	204232	0
rs13420169	rs114033938	2	138381837	C	T	2.93063e-05	30449	0
rs13420169	rs150747813	2	138442490	G	A	2.92709e-05	91102	0
rs13420169	rs35411120	2	138401362	A	C	2.9198e-05	49974	0
rs13420169	rs62169768	2	138516198	C	T	2.90338e-05	164810	0
rs13420169	rs34787145	2	138464250	T	C	2.90131e-05	112862	0
rs13420169	rs9989745	2	138196578	G	A	2.90033e-05	154810	0
rs13420169	rs59013169	2	138140876	C	T	2.86966e-05	210512	0
rs13420169	rs10180601	2	138135771	G	A	2.85313e-05	215617	0
rs13420169	rs74594386	2	138295579	A	G	2.84256e-05	55809	0
rs13420169	rs10496770	2	138168609	G	A	2.84053e-05	182779	0
rs13420169	rs2197834	2	138306406	G	A	2.83783e-05	44982	0
rs13420169	rs10496779	2	138322363	G	A	2.83271e-05	29025	0
rs13420169	rs55836349	2	138525073	T	C	2.82836e-05	173685	0
rs13420169	rs62167865	2	138463230	A	G	2.82775e-05	111842	0
rs13420169	rs6718405	2	138191175	T	C	2.81928e-05	160213	0
rs13420169	rs12617524	2	138468383	C	T	2.81264e-05	116995	0
rs13420169	rs12992324	2	138182511	A	G	2.80569e-05	168877	0
rs13420169	rs62167928	2	138502888	C	A	2.80521e-05	151500	0
rs13420169	rs9287475	2	138306981	A	G	2.80353e-05	44407	0
rs13420169	rs10196367	2	138210725	G	A	2.79058e-05	140663	0
rs13420169	rs71406310	2	138502231	C	T	2.78888e-05	150843	0
rs13420169	rs60070124	2	138342913	G	A	2.75974e-05	8475	0
rs13420169	rs62167957	2	138506892	G	A	2.75949e-05	155504	0
rs13420169	rs73958894	2	138328512	C	T	2.75126e-05	22876	0
rs13420169	rs1375369	2	138303206	C	T	2.7422e-05	48182	0
rs13420169	rs181282614	2	138316421	G	A	2.73672e-05	34967	0
rs13420169	rs10496778	2	138310993	A	C	2.71719e-05	40395	0
rs13420169	rs7355647	2	138131236	G	A	2.71477e-05	220152	0
rs13420169	rs62169765	2	138514874	C	A	2.71192e-05	163486	0
rs13420169	rs77588530	2	138326290	G	A	2.69916e-05	25098	0
rs13420169	rs34151097	2	138328450	A	G	2.69221e-05	22938	0
rs13420169	rs72854356	2	138517616	G	A	2.68877e-05	166228	0
rs13420169	rs17741048	2	138214721	A	G	2.68552e-05	136667	0
rs13420169	rs62166476	2	138589283	A	G	2.67322e-05	237895	0
rs13420169	rs62167868	2	138468260	G	A	2.63567e-05	116872	0
rs13420169	rs60669058	2	138122022	A	G	2.63393e-05	229366	0
rs13420169	rs10496780	2	138322396	T	C	2.62729e-05	28992	0
rs13420169	rs56107891	2	138501034	G	T	2.62526e-05	149646	0
rs13420169	rs62167920	2	138494961	A	G	2.61031e-05	143573	0
rs13420169	rs79884349	2	138144876	C	T	2.60231e-05	206512	0
rs13420169	rs7609329	2	138453622	G	A	2.59286e-05	102234	0
rs13420169	rs7368923	2	138342527	G	A	2.58924e-05	8861	0
rs13420169	rs34383480	2	138469887	T	C	2.58847e-05	118499	0
rs13420169	rs77009865	2	138287906	C	A	2.57913e-05	63482	0
rs13420169	rs62166358	2	138458059	G	A	2.5597e-05	106671	0
rs13420169	rs11887933	2	138517523	G	T	2.55768e-05	166135	0
rs13420169	rs970794	2	138467207	G	A	2.54999e-05	115819	0
rs13420169	rs16839162	2	138376210	G	A	2.54624e-05	24822	0
rs13420169	rs145897661	2	138443656	G	A	2.54453e-05	92268	0
rs13420169	rs77572341	2	138492543	C	T	2.53561e-05	141155	0
rs13420169	rs62167860	2	138458891	C	A	2.52498e-05	107503	0
rs13420169	rs80124708	2	138255532	A	G	2.50418e-05	95856	0
rs13420169	rs145679934	2	138402770	G	A	2.49797e-05	51382	0
rs13420169	rs79689971	2	138449871	A	G	2.49678e-05	98483	0
rs13420169	rs56005753	2	138567033	C	T	2.48859e-05	215645	0
rs13420169	rs75541325	2	138256671	T	G	2.48201e-05	94717	0
rs13420169	rs76801343	2	138307792	C	T	2.47697e-05	43596	0
rs13420169	rs78570412	2	138327290	C	T	2.45917e-05	24098	0
rs13420169	rs117987016	2	138364131	G	A	2.45397e-05	12743	0
rs13420169	rs10928616	2	138270367	A	G	2.44802e-05	81021	0
rs13420169	rs145120977	2	138313722	G	T	2.44397e-05	37666	0
rs13420169	rs113004653	2	138290731	C	T	2.43215e-05	60657	0
rs13420169	rs62166357	2	138456405	G	A	2.42185e-05	105017	0
rs13420169	rs55865097	2	138366857	C	A	2.42179e-05	15469	0
rs13420169	rs13028477	2	138591741	T	C	2.4125e-05	240353	0
rs13420169	rs76418098	2	138422638	C	T	2.41248e-05	71250	0
rs13420169	rs143677171	2	138443495	G	A	2.39818e-05	92107	0
rs13420169	rs62167863	2	138461694	T	C	2.39138e-05	110306	0
rs13420169	rs7560352	2	138268796	T	C	2.37894e-05	82592	0
rs13420169	rs17691594	2	138311803	A	C	2.36842e-05	39585	0
rs13420169	rs1023828	2	138295871	G	A	2.36115e-05	55517	0
rs13420169	rs16839074	2	138292668	A	G	2.36013e-05	58720	0
rs13420169	rs2995934	2	138527564	T	C	2.35894e-05	176176	0
rs13420169	rs79792531	2	138357821	G	A	2.35829e-05	6433	0
rs13420169	rs116545986	2	138364518	C	T	2.35423e-05	13130	0
rs13420169	rs79666024	2	138289670	G	T	2.33548e-05	61718	0
rs13420169	rs62167913	2	138490904	A	G	2.33151e-05	139516	0
rs13420169	rs62166350	2	138454854	T	C	2.3314e-05	103466	0
rs13420169	rs10496788	2	138509132	T	C	2.33033e-05	157744	0
rs13420169	rs2197835	2	138306535	T	C	2.33002e-05	44853	0
rs13420169	rs78978572	2	138171470	G	A	2.32718e-05	179918	0
rs13420169	rs921246	2	138302184	T	G	2.32418e-05	49204	0
rs13420169	rs62167867	2	138467846	C	T	2.32403e-05	116458	0
rs13420169	rs139464889	2	138423504	G	A	2.31292e-05	72116	0
rs13420169	rs17622565	2	138504155	A	G	2.31205e-05	152767	0
rs13420169	rs116404465	2	138384237	C	T	2.30539e-05	32849	0
rs13420169	rs62169772	2	138520478	T	C	2.30418e-05	169090	0
rs13420169	rs10445688	2	138360688	A	G	2.2965e-05	9300	0
rs13420169	rs34133441	2	138433619	G	A	2.29532e-05	82231	0
rs13420169	rs34328435	2	138597876	C	A	2.29437e-05	246488	0
rs13420169	rs73958897	2	138333929	C	T	2.29167e-05	17459	0
rs13420169	rs1448915	2	138297426	G	A	2.28308e-05	53962	0
rs13420169	rs62169771	2	138520429	T	C	2.27754e-05	169041	0
rs13420169	rs62166506	2	138594522	C	T	2.27724e-05	243134	0
rs13420169	rs62169769	2	138516214	A	C	2.27683e-05	164826	0
rs13420169	rs79909025	2	138346597	G	A	2.26891e-05	4791	0
rs13420169	rs62167891	2	138480356	A	G	2.25526e-05	128968	0
rs13420169	rs17743744	2	138376209	C	T	2.25265e-05	24821	0
rs13420169	rs7594386	2	138364768	A	G	2.25227e-05	13380	0
rs13420169	rs7594768	2	138492178	T	G	2.25216e-05	140790	0
rs13420169	rs116694642	2	138352008	C	A	2.25176e-05	620	0
rs13420169	rs34791393	2	138447401	A	G	2.24278e-05	96013	0
rs13420169	rs6745857	2	138301132	G	A	2.24199e-05	50256	0
rs13420169	rs114407702	2	138346918	C	T	2.24047e-05	4470	0
rs13420169	rs114702113	2	138347217	C	A	2.23996e-05	4171	0
rs13420169	rs55877740	2	138593822	A	G	2.238e-05	242434	0
rs13420169	rs140545340	2	138360113	C	T	2.23702e-05	8725	0
rs13420169	rs2218708	2	138306285	T	G	2.23514e-05	45103	0
rs13420169	rs78352058	2	138270861	C	T	2.2328e-05	80527	0
rs13420169	rs114718910	2	138343357	G	A	2.2319e-05	8031	0
rs13420169	rs115257884	2	138208063	C	T	2.22359e-05	143325	0
rs13420169	rs55992918	2	138525201	G	A	2.21643e-05	173813	0
rs13420169	rs138491095	2	138345950	G	A	2.21114e-05	5438	0
rs13420169	rs62167918	2	138494608	A	G	2.2109e-05	143220	0
rs13420169	rs62167870	2	138470287	A	C	2.20905e-05	118899	0
rs13420169	rs17693504	2	138395035	C	T	2.20811e-05	43647	0
rs13420169	rs74339050	2	138336231	C	T	2.20762e-05	15157	0
rs13420169	rs35439181	2	138379739	C	T	2.20573e-05	28351	0
rs13420169	rs7563139	2	138324663	C	A	2.2008e-05	26725	0
rs13420169	rs78818192	2	138255753	G	A	2.19111e-05	95635	0
rs13420169	rs142938740	2	138272565	C	T	2.1906e-05	78823	0
rs13420169	rs55760110	2	138496423	T	C	2.18015e-05	145035	0
rs13420169	rs114577294	2	138466266	A	C	2.17544e-05	114878	0
rs13420169	rs13397475	2	138497005	A	G	2.16854e-05	145617	0
rs13420169	rs1375364	2	138321673	A	G	2.16518e-05	29715	0
rs13420169	rs73961011	2	138376377	C	A	2.15146e-05	24989	0
rs13420169	rs59815663	2	138352689	T	G	2.14527e-05	1301	0
rs13420169	rs76589027	2	138338880	G	A	2.14457e-05	12508	0
rs13420169	rs16839281	2	138418155	A	G	2.14326e-05	66767	0
rs13420169	rs55730534	2	138521076	G	A	2.13973e-05	169688	0
rs13420169	rs78825840	2	138373424	C	T	2.12721e-05	22036	0
rs13420169	rs10496772	2	138288940	G	A	2.12496e-05	62448	0
rs13420169	rs76467371	2	138393101	G	A	2.11927e-05	41713	0
rs13420169	rs71419546	2	138170691	T	G	2.11795e-05	180697	0
rs13420169	rs10182918	2	138314981	T	C	2.09074e-05	36407	0
rs13420169	rs11893455	2	138399050	A	G	2.06975e-05	47662	0
rs13420169	rs139910398	2	138261574	C	T	2.0638e-05	89814	0
rs13420169	rs148800073	2	138564943	C	T	2.05874e-05	213555	0
rs13420169	rs77390261	2	138307806	A	C	2.04827e-05	43582	0
rs13420169	rs138351214	2	138125497	C	T	2.04647e-05	225891	0
rs13420169	rs16839133	2	138346130	T	G	2.03869e-05	5258	0
rs13420169	rs35368232	2	138433946	A	G	2.033e-05	82558	0
rs13420169	rs72847171	2	138166721	C	T	2.02199e-05	184667	0
rs13420169	rs16855791	2	138364464	G	A	2.01555e-05	13076	0
rs13420169	rs3919758	2	138328342	T	C	1.99841e-05	23046	0
rs13420169	rs149561079	2	138456707	A	G	1.99702e-05	105319	0
rs13420169	rs62168012	2	138307160	G	A	1.99063e-05	44228	0
rs13420169	rs35842586	2	138396439	C	T	1.99053e-05	45051	0
rs13420169	rs56246542	2	138525214	C	T	1.98892e-05	173826	0
rs13420169	rs77378146	2	138393093	T	C	1.97773e-05	41705	0
rs13420169	rs59560305	2	138364078	G	T	1.97132e-05	12690	0
rs13420169	rs11901446	2	138515759	A	C	1.97101e-05	164371	0
rs13420169	rs16839083	2	138295534	C	A	1.97095e-05	55854	0
rs13420169	rs17693208	2	138388595	G	A	1.97062e-05	37207	0
rs13420169	rs75070048	2	138411104	C	T	1.96935e-05	59716	0
rs13420169	rs58365329	2	138514439	A	G	1.96765e-05	163051	0
rs13420169	rs2100049	2	138378463	G	A	1.95535e-05	27075	0
rs13420169	rs76784838	2	138301931	T	C	1.94382e-05	49457	0
rs13420169	rs62167929	2	138506042	T	C	1.9426e-05	154654	0
rs13420169	rs12472979	2	138571288	T	C	1.94063e-05	219900	0
rs13420169	rs74593066	2	138288278	A	C	1.93794e-05	63110	0
rs13420169	rs75272026	2	138254366	T	C	1.93744e-05	97022	0
rs13420169	rs115312491	2	138371356	A	G	1.92848e-05	19968	0
rs13420169	rs921247	2	138302447	A	G	1.92288e-05	48941	0
rs13420169	rs62169764	2	138514869	T	C	1.91837e-05	163481	0
rs13420169	rs11904121	2	138517096	A	G	1.91809e-05	165708	0
rs13420169	rs34487838	2	138429341	C	T	1.90911e-05	77953	0
rs13420169	rs117702488	2	138358748	A	G	1.90518e-05	7360	0
rs13420169	rs75610414	2	138336011	A	G	1.90255e-05	15377	0
rs13420169	rs59356943	2	138507723	A	G	1.90184e-05	156335	0
rs13420169	rs7576681	2	138324512	A	G	1.89829e-05	26876	0
rs13420169	rs13028003	2	138580805	G	A	1.89478e-05	229417	0
rs13420169	rs16839159	2	138371994	T	G	1.88647e-05	20606	0
rs13420169	rs114356602	2	138371679	A	G	1.87248e-05	20291	0
rs13420169	rs115795884	2	138385719	C	T	1.86563e-05	34331	0
rs13420169	rs7563128	2	138324624	C	T	1.86544e-05	26764	0
rs13420169	rs117928808	2	138351289	T	C	1.86391e-05	99	0
rs13420169	rs112869814	2	138229479	C	T	1.86368e-05	121909	0
rs13420169	rs12612217	2	138545755	G	A	1.86161e-05	194367	0
rs13420169	rs143092877	2	138346372	C	T	1.85754e-05	5016	0
rs13420169	rs76264869	2	138374786	A	C	1.8452e-05	23398	0
rs13420169	rs34885416	2	138593982	C	T	1.84445e-05	242594	0
rs13420169	rs144562482	2	138393454	G	A	1.84191e-05	42066	0
rs13420169	rs114640703	2	138377665	A	G	1.83537e-05	26277	0
rs13420169	rs115340824	2	138353941	T	G	1.83252e-05	2553	0
rs13420169	rs78457542	2	138291019	T	C	1.83131e-05	60369	0
rs13420169	rs72981434	2	138270666	T	C	1.82976e-05	80722	0
rs13420169	rs74897182	2	138319299	A	G	1.82713e-05	32089	0
rs13420169	rs58063872	2	138447811	G	A	1.82513e-05	96423	0
rs13420169	rs13015665	2	138597629	A	G	1.82238e-05	246241	0
rs13420169	rs114491331	2	138571475	A	G	1.81559e-05	220087	0
rs13420169	rs74395827	2	138348959	C	T	1.81496e-05	2429	0
rs13420169	rs12478621	2	138538932	G	T	1.8103e-05	187544	0
rs13420169	rs76679165	2	138324191	A	C	1.80574e-05	27197	0
rs13420169	rs58382669	2	138449414	G	A	1.79679e-05	98026	0
rs13420169	rs10928631	2	138545443	T	C	1.79329e-05	194055	0
rs13420169	rs77968347	2	138304997	T	G	1.79137e-05	46391	0
rs13420169	rs114270075	2	138109121	C	T	1.78946e-05	242267	0
rs13420169	rs10928619	2	138322801	A	C	1.78478e-05	28587	0
rs13420169	rs115872651	2	138345914	C	T	1.78194e-05	5474	0
rs13420169	rs73958900	2	138336881	A	G	1.78009e-05	14507	0
rs13420169	rs7371635	2	138342319	T	G	1.77608e-05	9069	0
rs13420169	rs114796714	2	138188841	A	G	1.75783e-05	162547	0
rs13420169	rs147853858	2	138397059	G	A	1.75686e-05	45671	0
rs13420169	rs76437171	2	138295639	A	G	1.74968e-05	55749	0
rs13420169	rs115983645	2	138377867	G	A	1.74866e-05	26479	0
rs13420169	rs79553067	2	138293229	A	G	1.74706e-05	58159	0
rs13420169	rs75963841	2	138175944	G	T	1.73173e-05	175444	0
rs13420169	rs114264501	2	138159187	G	A	1.72959e-05	192201	0
rs13420169	rs78400336	2	138301748	G	A	1.72813e-05	49640	0
rs13420169	rs62168023	2	138397151	C	T	1.72513e-05	45763	0
rs13420169	rs77120039	2	138293648	G	A	1.72489e-05	57740	0
rs13420169	rs35331676	2	138557202	C	T	1.72034e-05	205814	0
rs13420169	rs13383114	2	138359849	A	G	1.71951e-05	8461	0
rs13420169	rs147849968	2	138393493	G	A	1.71876e-05	42105	0
rs13420169	rs80078506	2	138300565	G	A	1.70698e-05	50823	0
rs13420169	rs112275134	2	138346506	T	C	1.70491e-05	4882	0
rs13420169	rs4954523	2	138345879	T	C	1.69958e-05	5509	0
rs13420169	rs2995937	2	138526570	A	G	1.69606e-05	175182	0
rs13420169	rs35247905	2	138542697	T	C	1.6873e-05	191309	0
rs13420169	rs1120586	2	138358332	T	C	1.67689e-05	6944	0
rs13420169	rs12477535	2	138575349	T	C	1.67631e-05	223961	0
rs13420169	rs115523962	2	138395009	G	A	1.67205e-05	43621	0
rs13420169	rs13017133	2	138536181	C	T	1.6717e-05	184793	0
rs13420169	rs79667380	2	138346262	A	G	1.66889e-05	5126	0
rs13420169	rs73958902	2	138349058	A	G	1.65897e-05	2330	0
rs13420169	rs62168024	2	138398851	C	T	1.64859e-05	47463	0
rs13420169	rs62166321	2	138445566	T	C	1.64774e-05	94178	0
rs13420169	rs72844554	2	138399261	G	A	1.64586e-05	47873	0
rs13420169	rs6716033	2	138347026	A	G	1.64432e-05	4362	0
rs13420169	rs4954521	2	138345565	T	C	1.64361e-05	5823	0
rs13420169	rs72844599	2	138435973	G	T	1.6236e-05	84585	0
rs13420169	rs75553083	2	138436251	C	T	1.61931e-05	84863	0
rs13420169	rs146576532	2	138407404	G	A	1.61728e-05	56016	0
rs13420169	rs62168022	2	138394526	G	A	1.61377e-05	43138	0
rs13420169	rs72983438	2	138364381	A	G	1.60869e-05	12993	0
rs13420169	rs73958889	2	138325755	T	C	1.60796e-05	25633	0
rs13420169	rs1375365	2	138234330	G	T	1.60213e-05	117058	0
rs13420169	rs13385956	2	138360099	A	G	1.59771e-05	8711	0
rs13420169	rs75918806	2	138379893	G	A	1.59161e-05	28505	0
rs13420169	rs7576931	2	138324778	A	G	1.58712e-05	26610	0
rs13420169	rs2029090	2	138286469	T	C	1.57792e-05	64919	0
rs13420169	rs74628362	2	138255825	G	A	1.56331e-05	95563	0
rs13420169	rs114162557	2	138450795	G	A	1.55906e-05	99407	0
rs13420169	rs79717551	2	138236468	G	T	1.54963e-05	114920	0
rs13420169	rs67843025	2	138396898	G	T	1.54584e-05	45510	0
rs13420169	rs11683210	2	138269887	T	C	1.52626e-05	81501	0
rs13420169	rs140924248	2	138316911	G	T	1.52074e-05	34477	0
rs13420169	rs114764366	2	138562152	A	G	1.51098e-05	210764	0
rs13420169	rs13402032	2	138118141	C	A	1.50183e-05	233247	0
rs13420169	rs34164304	2	138171869	C	T	1.50129e-05	179519	0
rs13420169	rs13384375	2	138113437	C	T	1.49631e-05	237951	0
rs13420169	rs13019498	2	138397459	A	G	1.4933e-05	46071	0
rs13420169	rs10496775	2	138295175	T	G	1.48792e-05	56213	0
rs13420169	rs74880147	2	138401579	G	A	1.48115e-05	50191	0
rs13420169	rs7582821	2	138361403	A	G	1.47989e-05	10015	0
rs13420169	rs76061509	2	138422856	T	G	1.47838e-05	71468	0
rs13420169	rs1375370	2	138303667	G	A	1.47734e-05	47721	0
rs13420169	rs10928620	2	138395716	G	A	1.4564e-05	44328	0
rs13420169	rs113345140	2	138445289	G	A	1.45239e-05	93901	0
rs13420169	rs62166264	2	138426358	T	C	1.44804e-05	74970	0
rs13420169	rs73958890	2	138326366	G	A	1.44041e-05	25022	0
rs13420169	rs34017645	2	138405825	T	C	1.43156e-05	54437	0
rs13420169	rs78725793	2	138282881	C	A	1.42596e-05	68507	0
rs13420169	rs34336344	2	138397938	C	A	1.41209e-05	46550	0
rs13420169	rs192992318	2	138124587	G	T	1.40385e-05	226801	0
rs13420169	rs11682842	2	138324893	C	T	1.39562e-05	26495	0
rs13420169	rs11686520	2	138500525	T	G	1.39012e-05	149137	0
rs13420169	rs77204154	2	138403648	A	G	1.38889e-05	52260	0
rs13420169	rs11688551	2	138324865	A	C	1.37654e-05	26523	0
rs13420169	rs111273563	2	138321702	C	A	1.36808e-05	29686	0
rs13420169	rs76215727	2	138476644	G	A	1.35796e-05	125256	0
rs13420169	rs113554159	2	138512437	G	A	1.34923e-05	161049	0
rs13420169	rs10194192	2	138428464	G	A	1.34668e-05	77076	0
rs13420169	rs79421735	2	138368300	T	C	1.3464e-05	16912	0
rs13420169	rs78156718	2	138561440	T	C	1.3441e-05	210052	0
rs13420169	rs17694031	2	138417418	C	T	1.33628e-05	66030	0
rs13420169	rs75345883	2	138518157	C	A	1.33349e-05	166769	0
rs13420169	rs79528283	2	138550446	T	C	1.33017e-05	199058	0
rs13420169	rs2044435	2	138428677	C	A	1.32623e-05	77289	0
rs13420169	rs62165723	2	138119483	C	T	1.32359e-05	231905	0
rs13420169	rs114039416	2	138453862	G	T	1.32204e-05	102474	0
rs1372335	rs1372335	9	119403743	C	T	1	95	1
rs1372335	rs12351794	9	119432650	G	A	1	29002	2
rs1372335	rs138246660	9	119313793	G	A	1	89855	4
rs1372335	rs117824000	9	119354382	A	G	1	49266	5
rs1372335	rs12336805	9	119342261	C	T	0.835115	61387	3
rs1372335	rs1570195	9	119337356	G	A	0.159268	66292	3
rs1372335	rs12341080	9	119325482	G	A	0.00506908	78166	0
rs1372335	rs12341123	9	119325611	G	A	0.000404469	78037	0
rs1372335	rs1861880	9	119311995	C	T	0.000143445	91653	0
rs1372335	rs803936	9	119456666	T	C	3.18029e-07	53018	0
rs1372335	rs3019	9	119462112	C	T	4.4307e-08	58464	0
rs1372335	rs803937	9	119454813	C	T	2.84809e-09	51165	0
rs1372335	rs71505577	9	119310998	C	T	5.2652e-10	92650	0
rs1372335	rs1090018	9	119445711	C	T	5.21122e-10	42063	0
rs1372335	rs62574402	9	119310913	G	A	5.11007e-10	92735	0
rs1372335	rs809170	9	119430547	C	T	5.00445e-10	26899	0
rs1372335	rs10983268	9	119374009	A	G	3.64691e-10	29639	0
rs1372335	rs72760002	9	119336188	C	T	1.94516e-10	67460	0
rs1372335	rs34395359	9	119334229	G	A	1.77446e-10	69419	0
rs1372335	rs10983229	9	119307773	G	A	1.44632e-10	95875	0
rs1372335	rs17292645	9	119503354	A	G	9.06655e-11	99706	0
rs1372335	rs34140540	9	119225909	T	C	6.43078e-11	177739	0
rs1372335	rs1661302	9	119419458	C	T	5.47315e-11	15810	0
rs1372335	rs55821450	9	119268560	G	T	5.41649e-11	135088	0
rs1372335	rs1326814	9	119612028	C	T	4.24274e-11	208380	0
rs1372335	rs10983218	9	119292192	C	A	4.11295e-11	111456	0
rs1372335	rs36080295	9	119351257	G	T	4.07051e-11	52391	0
rs1372335	rs12376797	9	119294541	C	T	4.03974e-11	109107	0
rs1372335	rs1742822	9	119419761	G	T	3.66553e-11	16113	0
rs1372335	rs62574378	9	119292548	G	A	3.62389e-11	111100	0
rs1372335	rs12379128	9	119300567	G	A	3.62352e-11	103081	0
rs1372335	rs10983161	9	119212826	T	C	3.25412e-11	190822	0
rs1372335	rs13298648	9	119230710	G	A	2.45551e-11	172938	0
rs1372335	rs13298297	9	119264108	G	A	2.34143e-11	139540	0
rs1372335	rs1536428	9	119616042	A	G	2.26346e-11	212394	0
rs1372335	rs12005639	9	119238756	C	T	1.48563e-11	164892	0
rs1372335	rs72762019	9	119379602	G	A	1.32721e-11	24046	0
rs1372335	rs13291355	9	119523436	C	T	1.22445e-11	119788	0
rs1372335	rs17292477	9	119211093	T	C	1.10582e-11	192555	0
rs1372335	rs17220338	9	119225943	A	G	1.1004e-11	177705	0
rs1372335	rs7867798	9	119505796	G	A	1.06135e-11	102148	0
rs1372335	rs62575433	9	119248377	C	A	7.26131e-12	155271	0
rs1372335	rs13283406	9	119525648	G	T	6.27695e-12	122000	0
rs1372335	rs4836757	9	119326613	G	A	5.8938e-12	77035	0
rs1372335	rs10115816	9	119476851	C	T	5.82565e-12	73203	0
rs1372335	rs7852287	9	119216876	T	G	5.77759e-12	186772	0
rs1372335	rs10817894	9	119218583	T	G	5.7009e-12	185065	0
rs1372335	rs943306	9	119624675	C	T	5.58132e-12	221027	0
rs1372335	rs1535360	9	119368441	C	A	5.0692e-12	35207	0
rs1372335	rs10739472	9	119511492	T	C	4.21452e-12	107844	0
rs1372335	rs9775101	9	119375587	C	T	4.18644e-12	28061	0
rs1372335	rs76573849	9	119341149	A	G	3.9653e-12	62499	0
rs1372335	rs10121227	9	119195635	T	C	3.95983e-12	208013	0
rs1372335	rs10983160	9	119211602	T	C	3.74223e-12	192046	0
rs1372335	rs13300728	9	119529014	C	T	3.08467e-12	125366	0
rs1372335	rs111750063	9	119232475	A	G	2.94067e-12	171173	0
rs1372335	rs72763938	9	119475808	C	T	2.856e-12	72160	0
rs1372335	rs6478248	9	119514613	A	G	2.71827e-12	110965	0
rs1372335	rs72763932	9	119473309	A	G	2.68711e-12	69661	0
rs1372335	rs78606537	9	119470903	G	A	2.54452e-12	67255	0
rs1372335	rs1742831	9	119424177	A	G	2.51894e-12	20529	0
rs1372335	rs72765727	9	119520660	G	A	2.50404e-12	117012	0
rs1372335	rs803890	9	119409332	T	C	2.43625e-12	5684	0
rs1372335	rs72763936	9	119474756	C	T	2.39953e-12	71108	0
rs1372335	rs809747	9	119427437	C	T	2.36123e-12	23789	0
rs1372335	rs10983353	9	119563395	A	G	2.11955e-12	159747	0
rs1372335	rs7847903	9	119372860	C	T	1.9251e-12	30788	0
rs1372335	rs10759860	9	119544455	T	G	1.89939e-12	140807	0
rs1372335	rs809171	9	119406702	T	C	1.89287e-12	3054	0
rs1372335	rs803892	9	119407546	G	A	1.8913e-12	3898	0
rs1372335	rs9409181	9	119329175	C	A	1.82365e-12	74473	0
rs1372335	rs72765708	9	119491277	C	T	1.7919e-12	87629	0
rs1372335	rs10435875	9	119367869	T	G	1.7903e-12	35779	0
rs1372335	rs10733619	9	119513630	G	A	1.78228e-12	109982	0
rs1372335	rs1358859	9	119350228	T	C	1.33451e-12	53420	0
rs1372335	rs10759854	9	119522445	C	A	1.33035e-12	118797	0
rs1372335	rs11793212	9	119267305	T	C	1.30815e-12	136343	0
rs1372335	rs74790727	9	119202879	C	A	1.30813e-12	200769	0
rs1372335	rs13287008	9	119579003	T	C	1.28144e-12	175355	0
rs1372335	rs1035272	9	119308102	G	T	1.26414e-12	95546	0
rs1372335	rs4836750	9	119315095	T	C	1.23185e-12	88553	0
rs1372335	rs13286082	9	119508354	A	C	1.18003e-12	104706	0
rs1372335	rs4836788	9	119385237	A	G	1.1608e-12	18411	0
rs1372335	rs72763937	9	119475712	C	T	1.1461e-12	72064	0
rs1372335	rs2295741	9	119382768	A	G	1.10794e-12	20880	0
rs1372335	rs1861881	9	119312256	G	T	1.0385e-12	91392	0
rs1372335	rs4837684	9	119384990	A	G	1.02719e-12	18658	0
rs1372335	rs117258223	9	119575496	T	G	1.01693e-12	171848	0
rs1372335	rs2165554	9	119479774	C	T	9.96813e-13	76126	0
rs1372335	rs140575383	9	119486520	T	G	9.88915e-13	82872	0
rs1372335	rs57366433	9	119305993	C	T	9.3774e-13	97655	0
rs1372335	rs10983316	9	119479260	G	A	9.17144e-13	75612	0
rs1372335	rs13285974	9	119579217	A	G	8.85857e-13	175569	0
rs1372335	rs13285982	9	119579244	A	G	8.82354e-13	175596	0
rs1372335	rs141097520	9	119612198	T	C	8.36955e-13	208550	0
rs1372335	rs10732383	9	119513100	C	T	8.30918e-13	109452	0
rs1372335	rs1372330	9	119519588	G	A	7.87511e-13	115940	0
rs1372335	rs4836746	9	119310564	G	A	7.8678e-13	93084	0
rs1372335	rs35091457	9	119584724	C	T	7.74432e-13	181076	0
rs1372335	rs803924	9	119402164	G	A	7.59593e-13	1484	0
rs1372335	rs10817910	9	119376833	C	A	7.44841e-13	26815	0
rs1372335	rs803909	9	119413447	T	G	7.30524e-13	9799	0
rs1372335	rs894208	9	119510525	G	A	7.10713e-13	106877	0
rs1372335	rs7864410	9	119376840	C	T	6.96867e-13	26808	0
rs1372335	rs4837682	9	119382930	C	T	6.84034e-13	20718	0
rs1372335	rs1742821	9	119419325	G	A	6.75743e-13	15677	0
rs1372335	rs1661300	9	119461275	G	A	6.62885e-13	57627	0
rs1372335	rs3194846	9	119162545	C	A	6.5654e-13	241103	0
rs1372335	rs7027788	9	119374388	C	T	6.47702e-13	29260	0
rs1372335	rs2416575	9	119584486	T	C	6.0594e-13	180838	0
rs1372335	rs2416564	9	119370679	C	T	5.9911e-13	32969	0
rs1372335	rs6548	9	119163989	A	G	5.58523e-13	239659	0
rs1372335	rs7030607	9	119245183	G	A	5.44117e-13	158465	0
rs1372335	rs1467553	9	119329521	A	C	5.37749e-13	74127	0
rs1372335	rs2416571	9	119581699	A	G	5.22916e-13	178051	0
rs1372335	rs811688	9	119410740	T	C	5.07986e-13	7092	0
rs1372335	rs803942	9	119452305	A	G	4.84298e-13	48657	0
rs1372335	rs930465	9	119525465	T	C	4.69184e-13	121817	0
rs1372335	rs4836732	9	119266695	C	T	4.42242e-13	136953	0
rs1372335	rs2416568	9	119480958	A	G	4.37112e-13	77310	0
rs1372335	rs13290502	9	119563625	G	A	4.18361e-13	159977	0
rs1372335	rs4836759	9	119326760	A	G	4.18166e-13	76888	0
rs1372335	rs2416563	9	119354783	G	A	4.0983e-13	48865	0
rs1372335	rs17303101	9	119181794	G	A	4.06369e-13	221854	0
rs1372335	rs56014873	9	119343399	G	A	3.88345e-13	60249	0
rs1372335	rs4141711	9	119471881	T	C	3.84328e-13	68233	0
rs1372335	rs13290997	9	119314217	A	G	3.71552e-13	89431	0
rs1372335	rs3843825	9	119652622	C	T	3.70628e-13	248974	0
rs1372335	rs930466	9	119525840	T	C	3.52099e-13	122192	0
rs1372335	rs55673802	9	119323973	A	G	3.51165e-13	79675	0
rs1372335	rs803922	9	119401344	T	C	3.40111e-13	2304	0
rs1372335	rs10118576	9	119317608	T	C	3.3968e-13	86040	0
rs1372335	rs1321924	9	119269074	A	C	3.35589e-13	134574	0
rs1372335	rs803893	9	119407508	A	G	3.32505e-13	3860	0
rs1372335	rs4836761	9	119326823	T	C	3.2859e-13	76825	0
rs1372335	rs1885241	9	119355134	A	G	3.24457e-13	48514	0
rs1372335	rs10441738	9	119364610	T	C	3.24077e-13	39038	0
rs1372335	rs12342988	9	119633654	A	G	3.19791e-13	230006	0
rs1372335	rs1326816	9	119618184	G	A	3.18108e-13	214536	0
rs1372335	rs57557118	9	119311726	C	T	3.11423e-13	91922	0
rs1372335	rs811458	9	119405271	T	C	2.99946e-13	1623	0
rs1372335	rs719534	9	119475882	A	G	2.99423e-13	72234	0
rs1372335	rs803914	9	119416704	T	C	2.97152e-13	13056	0
rs1372335	rs1661309	9	119463620	G	A	2.95258e-13	59972	0
rs1372335	rs10983207	9	119277014	C	T	2.8474e-13	126634	0
rs1372335	rs10441750	9	119363017	T	C	2.83028e-13	40631	0
rs1372335	rs11792733	9	119305980	C	T	2.73401e-13	97668	0
rs1372335	rs10983304	9	119448979	C	T	2.7327e-13	45331	0
rs1372335	rs12347407	9	119624617	G	A	2.71719e-13	220969	0
rs1372335	rs1326819	9	119639475	G	A	2.62834e-13	235827	0
rs1372335	rs10733623	9	119584505	A	G	2.61722e-13	180857	0
rs1372335	rs1359702	9	119618830	G	A	2.59532e-13	215182	0
rs1372335	rs7867552	9	119623759	C	T	2.58197e-13	220111	0
rs1372335	rs10759855	9	119528478	A	C	2.57014e-13	124830	0
rs1372335	rs7857483	9	119274906	A	G	2.38362e-13	128742	0
rs1372335	rs60477877	9	119487183	C	A	2.30691e-13	83535	0
rs1372335	rs4588930	9	119295104	A	G	2.18903e-13	108544	0
rs1372335	rs62574427	9	119324318	A	G	2.11933e-13	79330	0
rs1372335	rs10125636	9	119489471	T	C	2.07888e-13	85823	0
rs1372335	rs59443045	9	119324367	C	T	2.0673e-13	79281	0
rs1372335	rs10817947	9	119633124	G	A	2.01357e-13	229476	0
rs1372335	rs10983185	9	119235130	C	T	1.98194e-13	168518	0
rs1372335	rs10983236	9	119330060	T	G	1.95213e-13	73588	0
rs1372335	rs62574403	9	119311400	C	T	1.93679e-13	92248	0
rs1372335	rs62574401	9	119310066	A	C	1.91239e-13	93582	0
rs1372335	rs4836775	9	119360625	C	T	1.90367e-13	43023	0
rs1372335	rs16933879	9	119512923	G	A	1.84342e-13	109275	0
rs1372335	rs7855974	9	119367476	A	C	1.8351e-13	36172	0
rs1372335	rs7857286	9	119332395	C	T	1.78815e-13	71253	0
rs1372335	rs4837967	9	119641176	G	A	1.7552e-13	237528	0
rs1372335	rs943308	9	119599613	T	C	1.74101e-13	195965	0
rs1372335	rs35424970	9	119537457	C	T	1.71965e-13	133809	0
rs1372335	rs7849245	9	119351562	T	G	1.71944e-13	52086	0
rs1372335	rs12554458	9	119489805	G	A	1.70369e-13	86157	0
rs1372335	rs1407243	9	119314851	C	T	1.69958e-13	88797	0
rs1372335	rs56167711	9	119607353	G	A	1.68349e-13	203705	0
rs1372335	rs118025264	9	119407781	C	T	1.68224e-13	4133	0
rs1372335	rs76973802	9	119450348	C	T	1.62615e-13	46700	0
rs1372335	rs4837958	9	119629708	A	G	1.61315e-13	226060	0
rs1372335	rs77229587	9	119180441	T	C	1.5574e-13	223207	0
rs1372335	rs56123339	9	119287951	T	C	1.52784e-13	115697	0
rs1372335	rs7860157	9	119167887	A	G	1.52744e-13	235761	0
rs1372335	rs41308928	9	119306130	C	T	1.51889e-13	97518	0
rs1372335	rs10983382	9	119619198	A	G	1.50837e-13	215550	0
rs1372335	rs1372329	9	119480198	A	G	1.50776e-13	76550	0
rs1372335	rs68062750	9	119326459	A	G	1.50643e-13	77189	0
rs1372335	rs12344775	9	119240275	A	C	1.50032e-13	163373	0
rs1372335	rs75226147	9	119512131	C	T	1.48867e-13	108483	0
rs1372335	rs10983380	9	119619165	C	T	1.46862e-13	215517	0
rs1372335	rs75329233	9	119210290	G	A	1.45575e-13	193358	0
rs1372335	rs141172617	9	119328385	T	G	1.43419e-13	75263	0
rs1372335	rs35294588	9	119607212	T	C	1.43303e-13	203564	0
rs1372335	rs10817928	9	119489376	C	T	1.41958e-13	85728	0
rs1372335	rs62574405	9	119311468	T	C	1.38597e-13	92180	0
rs1372335	rs4837947	9	119617062	C	T	1.38341e-13	213414	0
rs1372335	rs117906992	9	119311049	G	A	1.36746e-13	92599	0
rs1372335	rs1975428	9	119570349	T	C	1.35601e-13	166701	0
rs1372335	rs62574193	9	119477732	C	T	1.34852e-13	74084	0
rs1372335	rs61314056	9	119646948	C	T	1.33591e-13	243300	0
rs1372335	rs6478246	9	119368245	A	G	1.32811e-13	35403	0
rs1372335	rs1570200	9	119340238	T	C	1.31632e-13	63410	0
rs1372335	rs10983372	9	119600558	C	T	1.31337e-13	196910	0
rs1372335	rs34516514	9	119304568	A	G	1.30752e-13	99080	0
rs1372335	rs117471685	9	119339065	T	G	1.28914e-13	64583	0
rs1372335	rs73655414	9	119336613	T	C	1.26421e-13	67035	0
rs1372335	rs1661299	9	119464279	T	C	1.26305e-13	60631	0
rs1372335	rs1858015	9	119167220	C	T	1.25675e-13	236428	0
rs1372335	rs803932	9	119458020	C	T	1.23971e-13	54372	0
rs1372335	rs4836849	9	119526375	C	T	1.23718e-13	122727	0
rs1372335	rs4837514	9	119181214	G	A	1.23206e-13	222434	0
rs1372335	rs1556480	9	119575226	G	A	1.22643e-13	171578	0
rs1372335	rs7857002	9	119227306	G	A	1.1977e-13	176342	0
rs1372335	rs10983137	9	119167349	G	T	1.19191e-13	236299	0
rs1372335	rs147874101	9	119494424	G	A	1.19087e-13	90776	0
rs1372335	rs147501696	9	119311131	G	A	1.17973e-13	92517	0
rs1372335	rs10817884	9	119156565	G	A	1.16962e-13	247083	0
rs1372335	rs144605918	9	119516538	C	T	1.14893e-13	112890	0
rs1372335	rs62574187	9	119457995	C	T	1.14249e-13	54347	0
rs1372335	rs112467315	9	119228437	G	A	1.13697e-13	175211	0
rs1372335	rs34149073	9	119601201	G	A	1.13271e-13	197553	0
rs1372335	rs10817916	9	119399279	C	A	1.13039e-13	4369	0
rs1372335	rs10817935	9	119553056	C	T	1.12892e-13	149408	0
rs1372335	rs2104535	9	119637859	C	A	1.11836e-13	234211	0
rs1372335	rs10739468	9	119333606	A	G	1.11729e-13	70042	0
rs1372335	rs118163698	9	119563459	A	G	1.11725e-13	159811	0
rs1372335	rs2900131	9	119346694	A	G	1.11117e-13	56954	0
rs1372335	rs16933502	9	119163576	A	C	1.10657e-13	240072	0
rs1372335	rs10983371	9	119599983	A	C	1.10444e-13	196335	0
rs1372335	rs10733620	9	119524492	C	T	1.09644e-13	120844	0
rs1372335	rs10759848	9	119323187	A	C	1.09157e-13	80461	0
rs1372335	rs1326818	9	119639180	G	A	1.09107e-13	235532	0
rs1372335	rs80267639	9	119456036	A	C	1.0818e-13	52388	0
rs1372335	rs2182552	9	119620763	A	G	1.07774e-13	217115	0
rs1372335	rs803896	9	119447750	G	A	1.07449e-13	44102	0
rs1372335	rs55904272	9	119305313	T	C	1.06378e-13	98335	0
rs1372335	rs138635687	9	119306750	T	C	1.05347e-13	96898	0
rs1372335	rs10817896	9	119232655	C	T	1.04895e-13	170993	0
rs1372335	rs4472590	9	119399731	C	A	1.03775e-13	3917	0
rs1372335	rs1536427	9	119615740	A	G	1.02513e-13	212092	0
rs1372335	rs75670657	9	119524180	G	A	1.01629e-13	120532	0
rs1372335	rs10983350	9	119558342	A	C	1.00927e-13	154694	0
rs1372335	rs10123619	9	119353611	A	G	9.89184e-14	50037	0
rs1372335	rs72757887	9	119231896	C	T	9.70739e-14	171752	0
rs1372335	rs803933	9	119457713	A	G	9.69757e-14	54065	0
rs1372335	rs79413975	9	119262362	C	T	9.61924e-14	141286	0
rs1372335	rs10983214	9	119283674	A	G	9.55217e-14	119974	0
rs1372335	rs7029693	9	119308184	G	T	9.4159e-14	95464	0
rs1372335	rs9697091	9	119397553	G	A	9.30295e-14	6095	0
rs1372335	rs7465849	9	119254822	A	G	9.27711e-14	148826	0
rs1372335	rs10817944	9	119627005	C	A	9.22855e-14	223357	0
rs1372335	rs10983323	9	119485173	T	G	9.17069e-14	81525	0
rs1372335	rs1326815	9	119618167	C	T	9.16727e-14	214519	0
rs1372335	rs719535	9	119476270	T	C	9.15501e-14	72622	0
rs1372335	rs1507905	9	119181523	C	T	9.06181e-14	222125	0
rs1372335	rs7850952	9	119200847	C	A	9.05567e-14	202801	0
rs1372335	rs35453327	9	119264076	C	A	8.93409e-14	139572	0
rs1372335	rs10817897	9	119245955	G	A	8.9229e-14	157693	0
rs1372335	rs62574188	9	119464286	G	A	8.73209e-14	60638	0
rs1372335	rs965563	9	119575078	C	T	8.72674e-14	171430	0
rs1372335	rs4837585	9	119282870	T	C	8.66823e-14	120778	0
rs1372335	rs1409640	9	119617902	A	G	8.6377e-14	214254	0
rs1372335	rs803897	9	119447359	C	T	8.57262e-14	43711	0
rs1372335	rs1558921	9	119185083	C	T	8.47706e-14	218565	0
rs1372335	rs147457410	9	119533615	G	A	8.46833e-14	129967	0
rs1372335	rs943307	9	119610737	T	C	8.38173e-14	207089	0
rs1372335	rs2274414	9	119495575	T	G	8.35892e-14	91927	0
rs1372335	rs62574404	9	119311443	C	T	8.30307e-14	92205	0
rs1372335	rs1556481	9	119574671	A	G	8.19347e-14	171023	0
rs1372335	rs139991194	9	119296263	C	T	8.13405e-14	107385	0
rs1372335	rs79257812	9	119333885	C	T	8.11495e-14	69763	0
rs1372335	rs73655409	9	119329636	C	T	7.39093e-14	74012	0
rs1372335	rs148235562	9	119272682	T	C	7.33927e-14	130966	0
rs1372335	rs10983344	9	119537705	G	A	7.3333e-14	134057	0
rs1372335	rs11792840	9	119640342	T	C	7.28489e-14	236694	0
rs1372335	rs7847485	9	119531310	C	T	7.23628e-14	127662	0
rs1372335	rs10983269	9	119374306	A	G	7.14862e-14	29342	0
rs1372335	rs4836726	9	119246425	A	G	7.03702e-14	157223	0
rs1372335	rs4837602	9	119297186	A	G	7.0023e-14	106462	0
rs1372335	rs76841917	9	119179680	G	A	6.97741e-14	223968	0
rs1372335	rs138015088	9	119653097	C	A	6.84963e-14	249449	0
rs1372335	rs4837948	9	119617090	T	C	6.79003e-14	213442	0
rs1372335	rs10817943	9	119619600	T	C	6.77811e-14	215952	0
rs1372335	rs138526454	9	119283270	C	T	6.74593e-14	120378	0
rs1372335	rs41308922	9	119449156	G	A	6.67084e-14	45508	0
rs1372335	rs11788366	9	119262628	G	A	6.59235e-14	141020	0
rs1372335	rs10817931	9	119533257	C	A	6.5676e-14	129609	0
rs1372335	rs2119687	9	119526621	G	A	6.53682e-14	122973	0
rs1372335	rs2148544	9	119620713	G	A	6.5002e-14	217065	0
rs1372335	rs10983187	9	119238935	C	T	6.48146e-14	164713	0
rs1372335	rs10817901	9	119282327	A	C	6.45367e-14	121321	0
rs1372335	rs3849137	9	119650681	A	G	6.35855e-14	247033	0
rs1372335	rs2296674	9	119613912	C	T	6.32399e-14	210264	0
rs1372335	rs767432	9	119258187	C	T	6.20631e-14	145461	0
rs1372335	rs803917	9	119467660	G	A	6.19388e-14	64012	0
rs1372335	rs75069478	9	119475546	G	A	6.14671e-14	71898	0
rs1372335	rs10759870	9	119636076	G	T	6.0956e-14	232428	0
rs1372335	rs10983319	9	119483466	T	C	6.09471e-14	79818	0
rs1372335	rs1661294	9	119435891	G	A	5.97084e-14	32243	0
rs1372335	rs2148543	9	119620517	G	A	5.81048e-14	216869	0
rs1372335	rs116896468	9	119259069	G	A	5.79654e-14	144579	0
rs1372335	rs6478258	9	119621796	G	A	5.78861e-14	218148	0
rs1372335	rs10983210	9	119278892	C	A	5.72632e-14	124756	0
rs1372335	rs34711283	9	119290579	T	C	5.69262e-14	113069	0
rs1372335	rs55671228	9	119405831	T	C	5.67286e-14	2183	0
rs1372335	rs56103734	9	119305424	A	G	5.57055e-14	98224	0
rs1372335	rs66682529	9	119505952	T	C	5.51668e-14	102304	0
rs1372335	rs1465918	9	119572876	G	T	5.44755e-14	169228	0
rs1372335	rs1861882	9	119256146	C	A	5.40702e-14	147502	0
rs1372335	rs10983351	9	119559081	A	G	5.39817e-14	155433	0
rs1372335	rs1558920	9	119185116	C	T	5.31714e-14	218532	0
rs1372335	rs10124883	9	119616074	A	G	5.30612e-14	212426	0
rs1372335	rs56392634	9	119345414	C	A	5.25412e-14	58234	0
rs1372335	rs6478239	9	119244954	A	G	5.23945e-14	158694	0
rs1372335	rs10817917	9	119406202	C	T	5.20565e-14	2554	0
rs1372335	rs1090026	9	119438911	A	C	5.09272e-14	35263	0
rs1372335	rs62574410	9	119317660	G	A	5.01763e-14	85988	0
rs1372335	rs74370021	9	119333454	C	T	4.90161e-14	70194	0
rs1372335	rs6478254	9	119576473	G	A	4.8688e-14	172825	0
rs1372335	rs34211344	9	119617656	C	T	4.85066e-14	214008	0
rs1372335	rs55681291	9	119305347	C	A	4.81041e-14	98301	0
rs1372335	rs62576087	9	119329760	A	G	4.80599e-14	73888	0
rs1372335	rs76759344	9	119380422	C	T	4.78895e-14	23226	0
rs1372335	rs12238214	9	119313708	G	A	4.74853e-14	89940	0
rs1372335	rs73655407	9	119329247	C	T	4.74346e-14	74401	0
rs1372335	rs7042951	9	119305421	G	T	4.73723e-14	98227	0
rs1372335	rs142504802	9	119574753	T	C	4.7097e-14	171105	0
rs1372335	rs7026755	9	119156088	C	A	4.70607e-14	247560	0
rs1372335	rs150942500	9	119574413	A	C	4.70429e-14	170765	0
rs1372335	rs12339174	9	119443386	T	C	4.65923e-14	39738	0
rs1372335	rs10983147	9	119184296	T	C	4.57651e-14	219352	0
rs1372335	rs10115176	9	119530799	C	T	4.57271e-14	127151	0
rs1372335	rs58037465	9	119329779	G	T	4.55794e-14	73869	0
rs1372335	rs117267145	9	119571158	T	C	4.54675e-14	167510	0
rs1372335	rs4570240	9	119180344	A	G	4.52395e-14	223304	0
rs1372335	rs11791870	9	119646107	A	G	4.31108e-14	242459	0
rs1372335	rs62575391	9	119578433	A	C	4.28449e-14	174785	0
rs1372335	rs7022359	9	119251502	T	C	4.26877e-14	152146	0
rs1372335	rs4837864	9	119544433	T	C	4.20349e-14	140785	0
rs1372335	rs10983357	9	119572218	A	G	4.19578e-14	168570	0
rs1372335	rs142227918	9	119387519	C	T	4.18831e-14	16129	0
rs1372335	rs61106340	9	119520093	A	G	4.18074e-14	116445	0
rs1372335	rs12377370	9	119609683	G	A	4.0351e-14	206035	0
rs1372335	rs143985521	9	119636940	G	A	4.02319e-14	233292	0
rs1372335	rs151279242	9	119650470	C	T	4.02267e-14	246822	0
rs1372335	rs10759871	9	119636197	C	A	4.01879e-14	232549	0
rs1372335	rs10983329	9	119492011	T	C	4.01717e-14	88363	0
rs1372335	rs4837584	9	119277811	T	C	3.99655e-14	125837	0
rs1372335	rs10983209	9	119278854	A	G	3.98884e-14	124794	0
rs1372335	rs57292742	9	119304002	G	T	3.90729e-14	99646	0
rs1372335	rs35436119	9	119303347	G	A	3.84381e-14	100301	0
rs1372335	rs7850364	9	119260626	A	G	3.8195e-14	143022	0
rs1372335	rs55904938	9	119292033	G	A	3.81267e-14	111615	0
rs1372335	rs10983333	9	119495048	C	A	3.79789e-14	91400	0
rs1372335	rs141190165	9	119615756	T	C	3.78967e-14	212108	0
rs1372335	rs112369223	9	119593334	A	C	3.77944e-14	189686	0
rs1372335	rs183560228	9	119496103	G	A	3.74829e-14	92455	0
rs1372335	rs60209746	9	119312475	C	T	3.72389e-14	91173	0
rs1372335	rs1561744	9	119570484	T	C	3.7e-14	166836	0
rs1372335	rs10817892	9	119216425	C	T	3.68845e-14	187223	0
rs1372335	rs10983342	9	119530511	A	G	3.68688e-14	126863	0
rs1372335	rs1998898	9	119646682	T	G	3.67066e-14	243034	0
rs1372335	rs1409638	9	119585602	G	A	3.64497e-14	181954	0
rs1372335	rs803927	9	119403611	G	A	3.62518e-14	37	0
rs1372335	rs4836760	9	119326799	G	A	3.61781e-14	76849	0
rs1372335	rs10759862	9	119583730	C	T	3.59019e-14	180082	0
rs1372335	rs111342010	9	119528995	C	T	3.53141e-14	125347	0
rs1372335	rs1555921	9	119537964	G	A	3.51743e-14	134316	0
rs1372335	rs1830584	9	119284727	C	T	3.51073e-14	118921	0
rs1372335	rs147451277	9	119599655	G	A	3.50895e-14	196007	0
rs1372335	rs117776107	9	119592125	C	T	3.48883e-14	188477	0
rs1372335	rs1348195	9	119573785	T	C	3.45153e-14	170137	0
rs1372335	rs10983347	9	119549542	C	T	3.43767e-14	145894	0
rs1372335	rs62565801	9	119651860	C	T	3.4301e-14	248212	0
rs1372335	rs117183420	9	119610420	T	C	3.41834e-14	206772	0
rs1372335	rs12235404	9	119600848	G	A	3.3609e-14	197200	0
rs1372335	rs17292484	9	119216196	A	C	3.34702e-14	187452	0
rs1372335	rs9657672	9	119489348	C	T	3.31031e-14	85700	0
rs1372335	rs10983389	9	119635967	A	G	3.2917e-14	232319	0
rs1372335	rs142972195	9	119175091	C	T	3.25789e-14	228557	0
rs1372335	rs73655411	9	119333192	C	T	3.197e-14	70456	0
rs1372335	rs55898437	9	119336054	T	C	3.18871e-14	67594	0
rs1372335	rs34682454	9	119587698	C	T	3.17872e-14	184050	0
rs1372335	rs7028544	9	119490572	A	G	3.17156e-14	86924	0
rs1372335	rs74440437	9	119624335	C	T	3.1714e-14	220687	0
rs1372335	rs57929295	9	119530208	G	A	3.16204e-14	126560	0
rs1372335	rs72759981	9	119287515	C	T	3.14116e-14	116133	0
rs1372335	rs62574407	9	119312489	C	T	3.10988e-14	91159	0
rs1372335	rs58077965	9	119333916	G	A	3.06087e-14	69732	0
rs1372335	rs803905	9	119431389	T	C	3.06012e-14	27741	0
rs1372335	rs79463748	9	119220923	G	A	3.03111e-14	182725	0
rs1372335	rs57996660	9	119513707	A	G	3.01585e-14	110059	0
rs1372335	rs114634334	9	119284621	G	T	3.01325e-14	119027	0
rs1372335	rs79928731	9	119354786	G	T	2.98332e-14	48862	0
rs1372335	rs11787547	9	119574794	G	A	2.97813e-14	171146	0
rs1372335	rs10983328	9	119490338	G	A	2.96934e-14	86690	0
rs1372335	rs1661305	9	119426356	A	G	2.95335e-14	22708	0
rs1372335	rs4837499	9	119165856	G	T	2.89639e-14	237792	0
rs1372335	rs74608346	9	119254191	C	A	2.8888e-14	149457	0
rs1372335	rs7391021	9	119394569	C	T	2.88075e-14	9079	0
rs1372335	rs78836790	9	119294758	G	T	2.87531e-14	108890	0
rs1372335	rs17302884	9	119172047	A	G	2.87475e-14	231601	0
rs1372335	rs62576686	9	119408202	A	G	2.82396e-14	4554	0
rs1372335	rs1590603	9	119591231	A	G	2.80671e-14	187583	0
rs1372335	rs10983186	9	119235566	A	G	2.78069e-14	168082	0
rs1372335	rs1441748	9	119474700	T	C	2.7795e-14	71052	0
rs1372335	rs10759872	9	119636300	G	T	2.77744e-14	232652	0
rs1372335	rs56991011	9	119301978	G	A	2.75629e-14	101670	0
rs1372335	rs56042345	9	119471408	T	C	2.73272e-14	67760	0
rs1372335	rs56367245	9	119333696	T	C	2.70411e-14	69952	0
rs1372335	rs6478252	9	119566160	T	G	2.70281e-14	162512	0
rs1372335	rs113401873	9	119543834	G	A	2.69922e-14	140186	0
rs1372335	rs4837925	9	119591779	T	C	2.6738e-14	188131	0
rs1372335	rs10739475	9	119588343	A	G	2.65953e-14	184695	0
rs1372335	rs7030421	9	119575990	G	T	2.6571e-14	172342	0
rs1372335	rs78841852	9	119225730	T	C	2.64792e-14	177918	0
rs1372335	rs112482483	9	119548362	G	A	2.63842e-14	144714	0
rs1372335	rs3860179	9	119603526	T	C	2.60172e-14	199878	0
rs1372335	rs4836751	9	119315120	A	G	2.58751e-14	88528	0
rs1372335	rs79766301	9	119582838	C	T	2.58502e-14	179190	0
rs1372335	rs12378743	9	119649937	T	C	2.57318e-14	246289	0
rs1372335	rs4836701	9	119165950	C	T	2.56783e-14	237698	0
rs1372335	rs1090025	9	119439875	C	T	2.53061e-14	36227	0
rs1372335	rs1885234	9	119252277	T	G	2.52204e-14	151371	0
rs1372335	rs10759863	9	119584801	G	T	2.52105e-14	181153	0
rs1372335	rs144261118	9	119291113	C	T	2.52059e-14	112535	0
rs1372335	rs10983361	9	119587645	C	A	2.48967e-14	183997	0
rs1372335	rs13283910	9	119590894	G	A	2.4793e-14	187246	0
rs1372335	rs6478240	9	119249198	A	G	2.47858e-14	154450	0
rs1372335	rs10983390	9	119638072	T	C	2.47718e-14	234424	0
rs1372335	rs79245839	9	119636814	T	C	2.47558e-14	233166	0
rs1372335	rs76346015	9	119301290	C	T	2.43299e-14	102358	0
rs1372335	rs72757871	9	119212415	A	C	2.4324e-14	191233	0
rs1372335	rs59325309	9	119293843	G	A	2.39827e-14	109805	0
rs1372335	rs4837579	9	119271465	G	A	2.38831e-14	132183	0
rs1372335	rs4837605	9	119299614	T	C	2.37373e-14	104034	0
rs1372335	rs1090023	9	119440754	C	T	2.36282e-14	37106	0
rs1372335	rs7030327	9	119546021	C	A	2.35516e-14	142373	0
rs1372335	rs803944	9	119451238	G	A	2.3527e-14	47590	0
rs1372335	rs142097707	9	119592553	A	G	2.34365e-14	188905	0
rs1372335	rs16933484	9	119154200	A	G	2.33593e-14	249448	0
rs1372335	rs10817926	9	119483436	C	A	2.33355e-14	79788	0
rs1372335	rs77383404	9	119651908	T	C	2.33118e-14	248260	0
rs1372335	rs67932442	9	119218693	A	G	2.32674e-14	184955	0
rs1372335	rs1090028	9	119438591	T	C	2.31898e-14	34943	0
rs1372335	rs803931	9	119458684	G	A	2.31308e-14	55036	0
rs1372335	rs11793091	9	119577504	A	C	2.29757e-14	173856	0
rs1372335	rs55724065	9	119471669	G	A	2.28824e-14	68021	0
rs1372335	rs55842808	9	119305516	T	C	2.27987e-14	98132	0
rs1372335	rs10983190	9	119247845	T	G	2.27586e-14	155803	0
rs1372335	rs2416584	9	119592230	C	A	2.26458e-14	188582	0
rs1372335	rs62575439	9	119265926	T	C	2.2591e-14	137722	0
rs1372335	rs75148528	9	119283639	G	A	2.25207e-14	120009	0
rs1372335	rs77612184	9	119156719	C	T	2.24981e-14	246929	0
rs1372335	rs9802784	9	119593157	T	G	2.24856e-14	189509	0
rs1372335	rs2094282	9	119590322	G	T	2.24453e-14	186674	0
rs1372335	rs12553550	9	119378259	T	C	2.2359e-14	25389	0
rs1372335	rs7021326	9	119592441	T	G	2.23326e-14	188793	0
rs1372335	rs1409636	9	119585376	T	C	2.23108e-14	181728	0
rs1372335	rs10983274	9	119381799	T	C	2.22992e-14	21849	0
rs1372335	rs943299	9	119588943	C	T	2.22516e-14	185295	0
rs1372335	rs62574376	9	119291389	A	C	2.22368e-14	112259	0
rs1372335	rs10759865	9	119588166	A	G	2.21046e-14	184518	0
rs1372335	rs2900135	9	119591722	A	G	2.20369e-14	188074	0
rs1372335	rs10123113	9	119590710	G	T	2.20221e-14	187062	0
rs1372335	rs943300	9	119588938	C	T	2.20056e-14	185290	0
rs1372335	rs113759724	9	119210645	C	T	2.19941e-14	193003	0
rs1372335	rs1409637	9	119585463	G	T	2.19644e-14	181815	0
rs1372335	rs62576680	9	119382392	T	C	2.1884e-14	21256	0
rs1372335	rs7868999	9	119641813	A	G	2.18592e-14	238165	0
rs1372335	rs57691685	9	119280371	T	C	2.17898e-14	123277	0
rs1372335	rs7855630	9	119590889	C	T	2.17898e-14	187241	0
rs1372335	rs2416582	9	119589804	T	C	2.17575e-14	186156	0
rs1372335	rs78028184	9	119381063	C	T	2.1754e-14	22585	0
rs1372335	rs1830582	9	119284304	A	G	2.17534e-14	119344	0
rs1372335	rs60989429	9	119531255	T	C	2.17004e-14	127607	0
rs1372335	rs11999663	9	119284209	T	C	2.16787e-14	119439	0
rs1372335	rs62574372	9	119282203	T	C	2.16711e-14	121445	0
rs1372335	rs943302	9	119588663	A	G	2.15702e-14	185015	0
rs1372335	rs1321923	9	119204960	C	A	2.1538e-14	198688	0
rs1372335	rs10123073	9	119590707	C	T	2.14115e-14	187059	0
rs1372335	rs62574375	9	119290976	C	A	2.1408e-14	112672	0
rs1372335	rs4837600	9	119296733	A	C	2.13722e-14	106915	0
rs1372335	rs2416581	9	119589752	C	A	2.13487e-14	186104	0
rs1372335	rs2416576	9	119589189	C	A	2.13462e-14	185541	0
rs1372335	rs146607869	9	119523456	C	A	2.1325e-14	119808	0
rs1372335	rs11794850	9	119594596	T	C	2.13088e-14	190948	0
rs1372335	rs4837604	9	119299346	C	T	2.13078e-14	104302	0
rs1372335	rs1830583	9	119284614	T	C	2.12696e-14	119034	0
rs1372335	rs1507903	9	119185778	G	A	2.12424e-14	217870	0
rs1372335	rs34690938	9	119533665	A	G	2.12249e-14	130017	0
rs1372335	rs34085902	9	119542463	C	T	2.12212e-14	138815	0
rs1372335	rs2416577	9	119589379	G	A	2.12179e-14	185731	0
rs1372335	rs2416580	9	119589723	A	G	2.12143e-14	186075	0
rs1372335	rs943303	9	119587816	C	T	2.1174e-14	184168	0
rs1372335	rs62574369	9	119277178	T	C	2.1117e-14	126470	0
rs1372335	rs9942928	9	119299839	G	A	2.11099e-14	103809	0
rs1372335	rs3939065	9	119590507	T	C	2.09692e-14	186859	0
rs1372335	rs1590605	9	119591344	T	G	2.08896e-14	187696	0
rs1372335	rs62574199	9	119486923	A	G	2.08651e-14	83275	0
rs1372335	rs10759864	9	119585530	G	A	2.07481e-14	181882	0
rs1372335	rs4279675	9	119590250	T	C	2.07071e-14	186602	0
rs1372335	rs62574371	9	119281082	G	T	2.06021e-14	122566	0
rs1372335	rs2416579	9	119589663	A	C	2.05886e-14	186015	0
rs1372335	rs1326808	9	119585860	G	A	2.05213e-14	182212	0
rs1372335	rs1507909	9	119187459	G	A	2.04806e-14	216189	0
rs1372335	rs10759837	9	119186551	T	C	2.04035e-14	217097	0
rs1372335	rs10491577	9	119490474	T	C	2.0377e-14	86826	0
rs1372335	rs62574429	9	119324418	A	C	2.03715e-14	79230	0
rs1372335	rs803925	9	119402951	C	T	2.03505e-14	697	0
rs1372335	rs7021811	9	119592791	T	C	2.03055e-14	189143	0
rs1372335	rs803940	9	119453139	C	T	2.01023e-14	49491	0
rs1372335	rs10983188	9	119240998	G	A	1.9916e-14	162650	0
rs1372335	rs141682213	9	119274151	C	T	1.98564e-14	129497	0
rs1372335	rs116862021	9	119431737	C	T	1.98505e-14	28089	0
rs1372335	rs1326811	9	119587091	T	C	1.98286e-14	183443	0
rs1372335	rs3747832	9	119186196	C	T	1.97775e-14	217452	0
rs1372335	rs1326807	9	119585852	C	T	1.97768e-14	182204	0
rs1372335	rs11526374	9	119590400	C	A	1.97575e-14	186752	0
rs1372335	rs4837914	9	119586753	A	G	1.97277e-14	183105	0
rs1372335	rs4837915	9	119586888	A	G	1.96731e-14	183240	0
rs1372335	rs138326378	9	119639179	C	T	1.96559e-14	235531	0
rs1372335	rs12379134	9	119300776	C	T	1.95719e-14	102872	0
rs1372335	rs2296673	9	119613865	G	A	1.9526e-14	210217	0
rs1372335	rs58280438	9	119316813	G	A	1.94878e-14	86835	0
rs1372335	rs76511072	9	119544726	T	C	1.93909e-14	141078	0
rs1372335	rs4837912	9	119586692	G	A	1.93388e-14	183044	0
rs1372335	rs34581947	9	119198093	A	G	1.93188e-14	205555	0
rs1372335	rs10983365	9	119593025	C	T	1.92841e-14	189377	0
rs1372335	rs4836740	9	119296997	C	T	1.90601e-14	106651	0
rs1372335	rs72757890	9	119235722	G	A	1.90255e-14	167926	0
rs1372335	rs2416583	9	119592146	C	T	1.8977e-14	188498	0
rs1372335	rs76353207	9	119583191	G	T	1.89212e-14	179543	0
rs1372335	rs811690	9	119404723	G	A	1.8775e-14	1075	0
rs1372335	rs117674093	9	119242694	T	C	1.87152e-14	160954	0
rs1372335	rs943305	9	119587688	A	G	1.87005e-14	184040	0
rs1372335	rs1090019	9	119443554	T	C	1.86902e-14	39906	0
rs1372335	rs62574256	9	119518560	T	C	1.8552e-14	114912	0
rs1372335	rs117173116	9	119509027	C	T	1.85395e-14	105379	0
rs1372335	rs10983362	9	119587753	G	A	1.84607e-14	184105	0
rs1372335	rs6478251	9	119565990	C	A	1.8414e-14	162342	0
rs1372335	rs12339782	9	119596241	A	G	1.84085e-14	192593	0
rs1372335	rs58302087	9	119238151	C	T	1.83413e-14	165497	0
rs1372335	rs10817948	9	119635149	G	A	1.82985e-14	231501	0
rs1372335	rs2416578	9	119589549	C	T	1.81748e-14	185901	0
rs1372335	rs7040792	9	119248993	T	C	1.81005e-14	154655	0
rs1372335	rs141623486	9	119199552	G	A	1.80986e-14	204096	0
rs1372335	rs12554409	9	119547311	A	G	1.80827e-14	143663	0
rs1372335	rs60716541	9	119325586	A	G	1.80387e-14	78062	0
rs1372335	rs1372328	9	119484528	C	T	1.80123e-14	80880	0
rs1372335	rs10983320	9	119483689	C	T	1.79941e-14	80041	0
rs1372335	rs803891	9	119408391	T	C	1.79597e-14	4743	0
rs1372335	rs112643631	9	119449746	C	T	1.78823e-14	46098	0
rs1372335	rs117068832	9	119173667	G	A	1.77953e-14	229981	0
rs1372335	rs145880249	9	119540323	A	G	1.7636e-14	136675	0
rs1372335	rs7863462	9	119409536	G	A	1.73801e-14	5888	0
rs1372335	rs72759976	9	119283741	G	T	1.73135e-14	119907	0
rs1372335	rs57610989	9	119325522	T	C	1.71346e-14	78126	0
rs1372335	rs117201643	9	119490779	G	A	1.70236e-14	87131	0
rs1372335	rs145527145	9	119648204	G	A	1.70021e-14	244556	0
rs1372335	rs115696907	9	119591678	A	G	1.69276e-14	188030	0
rs1372335	rs803912	9	119414823	A	G	1.68565e-14	11175	0
rs1372335	rs56728425	9	119325489	T	C	1.6828e-14	78159	0
rs1372335	rs75099224	9	119195411	G	T	1.6786e-14	208237	0
rs1372335	rs62576082	9	119327167	C	A	1.67748e-14	76481	0
rs1372335	rs4837635	9	119332640	G	T	1.673e-14	71008	0
rs1372335	rs144182646	9	119590451	C	T	1.67149e-14	186803	0
rs1372335	rs3747831	9	119186027	T	C	1.66801e-14	217621	0
rs1372335	rs112039958	9	119541806	C	T	1.66519e-14	138158	0
rs1372335	rs12005761	9	119342637	C	T	1.65668e-14	61011	0
rs1372335	rs10118266	9	119509276	C	T	1.65529e-14	105628	0
rs1372335	rs58020900	9	119351506	A	G	1.65358e-14	52142	0
rs1372335	rs4837633	9	119332511	G	A	1.65341e-14	71137	0
rs1372335	rs58864523	9	119381297	C	T	1.65303e-14	22351	0
rs1372335	rs73655406	9	119328093	T	C	1.65256e-14	75555	0
rs1372335	rs36051061	9	119371170	A	C	1.64987e-14	32478	0
rs1372335	rs10120556	9	119316612	A	G	1.64622e-14	87036	0
rs1372335	rs116948699	9	119184326	T	C	1.64538e-14	219322	0
rs1372335	rs4836755	9	119326282	C	T	1.6452e-14	77366	0
rs1372335	rs12003311	9	119326174	T	C	1.64342e-14	77474	0
rs1372335	rs58637290	9	119325456	C	T	1.64216e-14	78192	0
rs1372335	rs62576081	9	119325787	G	A	1.64155e-14	77861	0
rs1372335	rs28411124	9	119315997	T	C	1.64028e-14	87651	0
rs1372335	rs41305463	9	119320107	T	C	1.63844e-14	83541	0
rs1372335	rs62576083	9	119327236	C	T	1.637e-14	76412	0
rs1372335	rs56023289	9	119349430	G	T	1.6352e-14	54218	0
rs1372335	rs62574423	9	119323249	G	A	1.63434e-14	80399	0
rs1372335	rs62574416	9	119319201	G	A	1.63368e-14	84447	0
rs1372335	rs61520570	9	119322506	A	C	1.6325e-14	81142	0
rs1372335	rs55920375	9	119324932	A	C	1.63224e-14	78716	0
rs1372335	rs61700493	9	119322554	A	C	1.63211e-14	81094	0
rs1372335	rs56232900	9	119335857	G	A	1.62975e-14	67791	0
rs1372335	rs60933913	9	119333441	A	C	1.62923e-14	70207	0
rs1372335	rs62576102	9	119339271	T	C	1.62864e-14	64377	0
rs1372335	rs4836764	9	119331370	C	T	1.62852e-14	72278	0
rs1372335	rs55962567	9	119322251	C	T	1.62563e-14	81397	0
rs1372335	rs9969846	9	119330272	T	G	1.62532e-14	73376	0
rs1372335	rs62576084	9	119328257	G	A	1.62457e-14	75391	0
rs1372335	rs80282587	9	119514741	C	T	1.62344e-14	111093	0
rs1372335	rs73655413	9	119335554	A	G	1.62177e-14	68094	0
rs1372335	rs9969799	9	119330515	G	A	1.6217e-14	73133	0
rs1372335	rs59494978	9	119285336	T	G	1.62105e-14	118312	0
rs1372335	rs58494876	9	119328378	T	C	1.62068e-14	75270	0
rs1372335	rs60542839	9	119328532	T	C	1.61799e-14	75116	0
rs1372335	rs61121378	9	119333294	A	G	1.61647e-14	70354	0
rs1372335	rs4836763	9	119331287	A	G	1.61475e-14	72361	0
rs1372335	rs62576092	9	119332823	C	T	1.6147e-14	70825	0
rs1372335	rs41266665	9	119330792	G	A	1.61344e-14	72856	0
rs1372335	rs75962056	9	119176683	T	C	1.61308e-14	226965	0
rs1372335	rs61173206	9	119314201	A	G	1.61123e-14	89447	0
rs1372335	rs56265170	9	119314382	C	T	1.6082e-14	89266	0
rs1372335	rs58640933	9	119268192	C	A	1.60724e-14	135456	0
rs1372335	rs59590954	9	119314131	A	C	1.60401e-14	89517	0
rs1372335	rs4836749	9	119314889	C	T	1.59994e-14	88759	0
rs1372335	rs803904	9	119431463	G	A	1.59912e-14	27815	0
rs1372335	rs57243279	9	119340703	C	T	1.59472e-14	62945	0
rs1372335	rs62574413	9	119318928	T	C	1.58937e-14	84720	0
rs1372335	rs723399	9	119435560	C	T	1.58109e-14	31912	0
rs1372335	rs58577541	9	119318382	C	A	1.57913e-14	85266	0
rs1372335	rs55651724	9	119314186	G	T	1.57064e-14	89462	0
rs1372335	rs58703270	9	119318782	G	A	1.56876e-14	84866	0
rs1372335	rs12552183	9	119171790	A	C	1.56755e-14	231858	0
rs1372335	rs10116236	9	119318872	C	T	1.56701e-14	84776	0
rs1372335	rs10817949	9	119638332	G	A	1.56293e-14	234684	0
rs1372335	rs58653571	9	119340643	C	A	1.55476e-14	63005	0
rs1372335	rs60203546	9	119473074	C	T	1.55053e-14	69426	0
rs1372335	rs2044060	9	119525666	C	T	1.52291e-14	122018	0
rs1372335	rs62576116	9	119342218	G	A	1.50677e-14	61430	0
rs1372335	rs76216092	9	119502735	G	A	1.50121e-14	99087	0
rs1372335	rs143417496	9	119503169	G	T	1.49414e-14	99521	0
rs1372335	rs76882529	9	119325999	T	C	1.48823e-14	77649	0
rs1372335	rs78043174	9	119285892	G	A	1.47745e-14	117756	0
rs1372335	rs7024559	9	119196267	A	C	1.47663e-14	207381	0
rs1372335	rs75332655	9	119270661	T	C	1.47289e-14	132987	0
rs1372335	rs41266675	9	119347032	T	C	1.46854e-14	56616	0
rs1372335	rs111855294	9	119502855	G	T	1.46678e-14	99207	0
rs1372335	rs2026586	9	119622762	T	C	1.46536e-14	219114	0
rs1372335	rs4837540	9	119224070	T	C	1.46343e-14	179578	0
rs1372335	rs16933889	9	119526097	T	C	1.46226e-14	122449	0
rs1372335	rs62575390	9	119576248	G	A	1.45813e-14	172600	0
rs1372335	rs1475058	9	119261239	T	G	1.45109e-14	142409	0
rs1372335	rs10983139	9	119168426	T	G	1.43153e-14	235222	0
rs1372335	rs144805050	9	119342366	T	C	1.42033e-14	61282	0
rs1372335	rs2031203	9	119176250	T	C	1.41864e-14	227398	0
rs1372335	rs803900	9	119437273	C	T	1.41545e-14	33625	0
rs1372335	rs79620429	9	119181900	T	C	1.41414e-14	221748	0
rs1372335	rs61581239	9	119376897	G	A	1.41277e-14	26751	0
rs1372335	rs76238233	9	119595247	G	A	1.41083e-14	191599	0
rs1372335	rs11999912	9	119571455	C	T	1.40906e-14	167807	0
rs1372335	rs2094284	9	119637783	A	G	1.40047e-14	234135	0
rs1372335	rs62574198	9	119484518	C	T	1.39675e-14	80870	0
rs1372335	rs7029885	9	119630368	T	C	1.39395e-14	226720	0
rs1372335	rs80144911	9	119228401	C	T	1.39211e-14	175247	0
rs1372335	rs62574415	9	119319171	C	T	1.38863e-14	84477	0
rs1372335	rs803899	9	119437422	C	T	1.38855e-14	33774	0
rs1372335	rs6478259	9	119621806	C	A	1.38625e-14	218158	0
rs1372335	rs1022721	9	119251880	T	C	1.37986e-14	151768	0
rs1372335	rs62574414	9	119319025	T	C	1.37348e-14	84623	0
rs1372335	rs117431763	9	119560898	G	A	1.37026e-14	157250	0
rs1372335	rs143222071	9	119366165	C	T	1.36812e-14	37483	0
rs1372335	rs73655405	9	119328087	G	T	1.35539e-14	75561	0
rs1372335	rs10983355	9	119566533	A	C	1.35353e-14	162885	0
rs1372335	rs75635789	9	119347782	G	T	1.35351e-14	55866	0
rs1372335	rs41313297	9	119491586	T	C	1.35199e-14	87938	0
rs1372335	rs10983388	9	119635307	T	C	1.34648e-14	231659	0
rs1372335	rs41266667	9	119331129	A	G	1.3456e-14	72519	0
rs1372335	rs10983367	9	119594180	G	A	1.34452e-14	190532	0
rs1372335	rs72757902	9	119257830	T	G	1.34305e-14	145818	0
rs1372335	rs3747837	9	119626265	T	C	1.33913e-14	222617	0
rs1372335	rs7868991	9	119641763	C	T	1.33436e-14	238115	0
rs1372335	rs10983136	9	119166493	C	A	1.3343e-14	237155	0
rs1372335	rs140030193	9	119275100	C	T	1.33338e-14	128548	0
rs1372335	rs10817891	9	119196145	C	T	1.33177e-14	207503	0
rs1372335	rs150660984	9	119590313	C	T	1.32722e-14	186665	0
rs1372335	rs147961049	9	119647255	C	T	1.32272e-14	243607	0
rs1372335	rs80285182	9	119362493	C	A	1.3182e-14	41155	0
rs1372335	rs10983391	9	119640871	A	C	1.31411e-14	237223	0
rs1372335	rs7044251	9	119630288	C	T	1.30872e-14	226640	0
rs1372335	rs10983370	9	119597187	G	A	1.30337e-14	193539	0
rs1372335	rs113557217	9	119615805	C	T	1.30269e-14	212157	0
rs1372335	rs4837561	9	119242224	G	T	1.30177e-14	161424	0
rs1372335	rs72762015	9	119358636	G	A	1.30094e-14	45012	0
rs1372335	rs117452616	9	119506384	G	A	1.29642e-14	102736	0
rs1372335	rs55966826	9	119398965	A	G	1.29313e-14	4683	0
rs1372335	rs151097444	9	119191504	G	A	1.28699e-14	212144	0
rs1372335	rs139493740	9	119493972	G	A	1.28308e-14	90324	0
rs1372335	rs142562002	9	119191508	C	T	1.27927e-14	212140	0
rs1372335	rs10983343	9	119530849	G	A	1.27579e-14	127201	0
rs1372335	rs117436998	9	119630353	G	A	1.27538e-14	226705	0
rs1372335	rs76311873	9	119610738	G	A	1.27253e-14	207090	0
rs1372335	rs1547123	9	119195599	C	T	1.26322e-14	208049	0
rs1372335	rs145680998	9	119435533	T	C	1.26011e-14	31885	0
rs1372335	rs117790619	9	119625419	C	T	1.25793e-14	221771	0
rs1372335	rs803910	9	119414457	T	C	1.23734e-14	10809	0
rs1372335	rs113161441	9	119649256	T	G	1.23719e-14	245608	0
rs1372335	rs77721188	9	119183018	G	A	1.23691e-14	220630	0
rs1372335	rs12336607	9	119626967	T	C	1.23556e-14	223319	0
rs1372335	rs145214455	9	119215811	T	C	1.23389e-14	187837	0
rs1372335	rs12685149	9	119195965	T	C	1.22653e-14	207683	0
rs1372335	rs80254151	9	119608486	G	A	1.22566e-14	204838	0
rs1372335	rs117612602	9	119198979	A	G	1.22455e-14	204669	0
rs1372335	rs1118059	9	119289274	T	G	1.22446e-14	114374	0
rs1372335	rs117933579	9	119299430	G	A	1.21793e-14	104218	0
rs1372335	rs144232691	9	119388660	G	A	1.21618e-14	14988	0
rs1372335	rs112931550	9	119220016	C	T	1.21037e-14	183632	0
rs1372335	rs139814838	9	119219573	A	G	1.20922e-14	184075	0
rs1372335	rs113981911	9	119577017	T	G	1.20275e-14	173369	0
rs1372335	rs7034422	9	119627429	A	G	1.20073e-14	223781	0
rs1372335	rs77210151	9	119212549	T	C	1.19674e-14	191099	0
rs1372335	rs4836737	9	119289959	A	C	1.19641e-14	113689	0
rs1372335	rs62565769	9	119605862	C	T	1.19622e-14	202214	0
rs1372335	rs113387510	9	119651816	T	G	1.19379e-14	248168	0
rs1372335	rs113410043	9	119570183	G	A	1.19189e-14	166535	0
rs1372335	rs117303285	9	119552695	C	T	1.19178e-14	149047	0
rs1372335	rs117579154	9	119484619	A	G	1.19177e-14	80971	0
rs1372335	rs4836739	9	119294684	T	C	1.19106e-14	108964	0
rs1372335	rs77873412	9	119258009	G	A	1.19104e-14	145639	0
rs1372335	rs74360923	9	119233003	T	C	1.19101e-14	170645	0
rs1372335	rs117491755	9	119643656	A	C	1.19075e-14	240008	0
rs1372335	rs17292547	9	119392883	A	G	1.18882e-14	10765	0
rs1372335	rs4837957	9	119629567	A	G	1.18691e-14	225919	0
rs1372335	rs976206	9	119267140	C	A	1.18526e-14	136508	0
rs1372335	rs10983384	9	119629685	T	C	1.18513e-14	226037	0
rs1372335	rs1590604	9	119591320	C	T	1.18334e-14	187672	0
rs1372335	rs4837838	9	119526538	C	T	1.1816e-14	122890	0
rs1372335	rs117517893	9	119325920	C	T	1.18133e-14	77728	0
rs1372335	rs62575389	9	119574514	G	A	1.17916e-14	170866	0
rs1372335	rs1441751	9	119536659	G	A	1.17847e-14	133011	0
rs1372335	rs118045068	9	119545236	G	A	1.17792e-14	141588	0
rs1372335	rs140185618	9	119610445	G	A	1.17742e-14	206797	0
rs1372335	rs79486816	9	119389674	G	T	1.17727e-14	13974	0
rs1372335	rs56030367	9	119501852	C	T	1.177e-14	98204	0
rs1372335	rs80249843	9	119352399	G	A	1.17641e-14	51249	0
rs1372335	rs4836791	9	119392292	T	C	1.17634e-14	11356	0
rs1372335	rs145488361	9	119375468	C	T	1.17338e-14	28180	0
rs1372335	rs116936087	9	119649055	C	T	1.1662e-14	245407	0
rs1372335	rs79522291	9	119605005	A	G	1.16598e-14	201357	0
rs1372335	rs12237386	9	119589080	C	T	1.16561e-14	185432	0
rs1372335	rs61456287	9	119530391	T	C	1.16558e-14	126743	0
rs1372335	rs56392505	9	119597181	A	G	1.16499e-14	193533	0
rs1372335	rs55978723	9	119584890	G	A	1.16193e-14	181242	0
rs1372335	rs11793465	9	119590366	G	A	1.16137e-14	186718	0
rs1372335	rs112476453	9	119569715	C	T	1.16081e-14	166067	0
rs1372335	rs12682684	9	119310581	G	A	7.34878e-17	93067	0
rs1372335	rs10983318	9	119482585	C	T	9.72336e-18	78937	0
rs1372335	rs1467554	9	119331057	C	T	1.12422e-18	72591	0
rs1372335	rs2281627	9	119463189	T	C	1.78564e-25	59541	0
rs1372335	rs2900132	9	119409638	A	G	9.28778e-27	5990	0
rs1372335	rs1020220	9	119402364	G	A	3.31807e-27	1284	0
rs1372335	rs12340737	9	119383320	C	A	1.79683e-28	20328	0
rs1372335	rs72762011	9	119355564	G	A	5.88741e-29	48084	0
rs1372335	rs12682871	9	119399319	G	A	6.90544e-30	4329	0
rs1372335	rs28458412	9	119344656	A	G	6.78931e-30	58992	0
rs1372335	rs1596101	9	119401227	T	C	3.2068e-30	2421	0
rs1372335	rs7026794	9	119319485	A	G	2.71129e-30	84163	0
rs1372335	rs11792572	9	119363659	G	A	1.94483e-30	39989	0
rs1372335	rs4837659	9	119365292	A	C	1.88512e-30	38356	0
rs1388168	rs1388168	11	107137917	G	A	0.930123	1551	1
rs1388168	rs111988538	11	107103114	C	T	0.0350592	33252	2
rs1388168	rs112419086	11	107107036	G	A	0.0253418	29330	2
rs1388168	rs60116736	11	107068298	G	A	0.0206354	68068	2
rs1388168	rs512574	11	107197319	T	C	0.0101367	60953	2
rs1388168	rs661889	11	107257389	T	C	0.00894483	121023	2
rs1388168	rs10789591	11	107147808	G	T	0.00510311	11442	2
rs1388168	rs4754188	11	107047996	C	T	0.00506929	88370	2
rs1388168	rs72986356	11	107062356	T	C	0.00500468	74010	2
rs1388168	rs533647	11	107229149	T	C	0.00460094	92783	2
rs1388168	rs510743	11	107276201	T	G	0.00371159	139835	2
rs1388168	rs686806	11	107228533	A	G	0.00308087	92167	2
rs1388168	rs478815	11	107227715	A	G	0.00298148	91349	2
rs1388168	rs7946787	11	107140547	C	A	0.0025499	4181	2
rs1388168	rs957838	11	107049968	T	G	0.00250969	86398	2
rs1388168	rs6588946	11	107049000	T	C	0.00248172	87366	2
rs1388168	rs550203	11	107279537	C	T	0.0023916	143171	2
rs1388168	rs7938897	11	107138678	C	T	0.00224883	2312	2
rs1388168	rs4754208	11	107142449	A	C	0.00200652	6083	2
rs1388168	rs10890690	11	107146900	A	G	0.00194837	10534	2
rs1388168	rs559959	11	107254054	C	T	0.0017969	117688	1
rs1388168	rs118036814	11	107316060	G	A	0.00177848	179694	2
rs1388168	rs628513	11	107262500	T	G	0.00172036	126134	2
rs1388168	rs559269	11	107254076	A	G	0.00170967	117710	1
rs1388168	rs4754193	11	107090112	A	G	0.00170062	46254	2
rs1388168	rs556528	11	107254379	T	G	0.00165006	118013	1
rs1388168	rs475773	11	107177812	C	T	0.00159954	41446	2
rs1388168	rs2462405	11	106981729	G	A	0.0015851	154637	2
rs1388168	rs117847371	11	107003043	T	C	0.00157174	133323	2
rs1388168	rs10454488	11	107149662	T	C	0.00153957	13296	2
rs1388168	rs475718	11	107177794	T	C	0.00143466	41428	2
rs1388168	rs10749903	11	107207566	T	C	0.00141007	71200	2
rs1388168	rs115608101	11	107106532	C	T	0.00133113	29834	2
rs1388168	rs11212268	11	107368532	G	A	0.00132526	232166	2
rs1388168	rs537341	11	107228736	G	A	0.00121386	92370	2
rs1388168	rs77470643	11	107135284	C	A	0.00119751	1082	2
rs1388168	rs11212236	11	107310162	G	A	0.00119732	173796	2
rs1388168	rs606632	11	107282943	T	C	0.00110317	146577	2
rs1388168	rs653044	11	107174917	G	A	0.00105946	38551	2
rs1388168	rs604211	11	107253649	A	G	0.000951511	117283	2
rs1388168	rs57129488	11	107060798	C	T	0.000929467	75568	2
rs1388168	rs7949428	11	107049397	T	G	0.000928322	86969	2
rs1388168	rs11212082	11	107080988	T	G	0.000913406	55378	2
rs1388168	rs74321534	11	107328673	C	T	0.000909992	192307	2
rs1388168	rs995997	11	106983877	T	C	0.000873205	152489	2
rs1388168	rs35713495	11	107130209	C	T	0.000776281	6157	2
rs1388168	rs34515580	11	107261924	T	C	0.000706332	125558	0
rs1388168	rs17585166	11	107093998	C	T	0.000682545	42368	2
rs1388168	rs1025140	11	106982802	A	G	0.00066804	153564	2
rs1388168	rs74597097	11	107141095	A	C	0.00064809	4729	2
rs1388168	rs2276271	11	107328544	G	A	0.000624609	192178	2
rs1388168	rs145676889	11	107097019	C	A	0.00062205	39347	2
rs1388168	rs4754184	11	106994965	T	C	0.0006099	141401	2
rs1388168	rs618078	11	107326340	C	A	0.000599346	189974	2
rs1388168	rs1388172	11	107082051	A	C	0.00056464	54315	2
rs1388168	rs510366	11	107355600	C	T	0.000508911	219234	2
rs1388168	rs2462408	11	106987395	T	G	0.000504753	148971	2
rs1388168	rs10890715	11	107193183	A	G	0.000497895	56817	2
rs1388168	rs4754185	11	106994998	C	T	0.000488644	141368	2
rs1388168	rs7934656	11	107049547	G	A	0.000482642	86819	2
rs1388168	rs496587	11	107269006	C	A	0.000479914	132640	2
rs1388168	rs11212076	11	107063211	A	G	0.00046808	73155	2
rs1388168	rs72988220	11	107064982	C	A	0.000467939	71384	2
rs1388168	rs1988317	11	106975236	G	T	0.000465929	161130	2
rs1388168	rs489841	11	107266870	A	G	0.000462209	130504	2
rs1388168	rs489733	11	107266837	C	T	0.000436546	130471	2
rs1388168	rs968454	11	107141974	A	G	0.000425778	5608	2
rs1388168	rs2162058	11	106996104	C	T	0.000421085	140262	2
rs1388168	rs34785071	11	107213385	T	G	0.000420683	77019	0
rs1388168	rs485991	11	107266431	G	A	0.000402956	130065	2
rs1388168	rs474053	11	107309688	G	T	0.000387493	173322	2
rs1388168	rs603918	11	107310454	G	A	0.000387071	174088	2
rs1388168	rs11212072	11	107062687	T	C	0.000373689	73679	2
rs1388168	rs669687	11	107213193	T	C	0.000359705	76827	2
rs1388168	rs117702405	11	106998678	G	A	0.000358593	137688	2
rs1388168	rs75947863	11	107349175	A	G	0.000348005	212809	2
rs1388168	rs2513134	11	106980421	A	C	0.000347563	155945	2
rs1388168	rs17106461	11	107003530	A	G	0.000340506	132836	2
rs1388168	rs595868	11	107218187	C	T	0.000331874	81821	2
rs1388168	rs559223	11	107216881	C	A	0.000323061	80515	2
rs1388168	rs473520	11	107216456	C	A	0.000317654	80090	2
rs1388168	rs4754192	11	107087138	A	G	0.000312322	49228	2
rs1388168	rs1598456	11	106974257	C	T	0.000307119	162109	2
rs1388168	rs34377970	11	107041742	T	C	0.000295896	94624	2
rs1388168	rs2465757	11	106923415	C	T	0.000290712	212951	2
rs1388168	rs2019447	11	106975897	G	T	0.000283923	160469	2
rs1388168	rs4754179	11	106990150	C	T	0.000281474	146216	2
rs1388168	rs72988255	11	107091167	A	G	0.000276283	45199	2
rs1388168	rs524764	11	107295294	T	G	0.000273287	158928	2
rs1388168	rs7937821	11	107266514	C	T	0.000272494	130148	2
rs1388168	rs576672	11	107328215	C	A	0.000261113	191849	2
rs1388168	rs4754197	11	107096785	G	A	0.000255384	39581	2
rs1388168	rs1563331	11	106957393	A	C	0.000250923	178973	2
rs1388168	rs112820104	11	106966772	C	A	0.000250151	169594	2
rs1388168	rs117249984	11	107375422	C	A	0.000248629	239056	2
rs1388168	rs11212086	11	107094572	G	T	0.000243984	41794	2
rs1388168	rs633525	11	107379001	T	C	0.000238222	242635	2
rs1388168	rs118101296	11	106887977	G	A	0.000233878	248389	2
rs1388168	rs513550	11	107368501	A	G	0.000231271	232135	2
rs1388168	rs10789621	11	107259071	T	C	0.000230812	122705	2
rs1388168	rs11212065	11	107053301	C	A	0.000230672	83065	2
rs1388168	rs11212259	11	107336587	C	T	0.000230219	200221	2
rs1388168	rs10890658	11	107038741	C	T	0.000213625	97625	2
rs1388168	rs78937537	11	107088224	C	T	0.000205801	48142	2
rs1388168	rs72986689	11	107188356	C	T	0.000203969	51990	2
rs1388168	rs2508681	11	107239106	T	G	0.000203586	102740	2
rs1388168	rs72998332	11	106898063	A	G	0.000199184	238303	2
rs1388168	rs10789601	11	107181419	A	G	0.000195703	45053	2
rs1388168	rs1490942	11	107094480	G	T	0.000187742	41886	2
rs1388168	rs10890655	11	107031714	T	C	0.000186501	104652	2
rs1388168	rs656456	11	107359320	T	C	0.000186031	222954	2
rs1388168	rs7125898	11	107277331	T	C	0.000184651	140965	0
rs1388168	rs952652	11	107370277	C	T	0.000180964	233911	2
rs1388168	rs71488237	11	106913727	G	A	0.000180161	222639	2
rs1388168	rs11212227	11	107296432	C	T	0.000171182	160066	2
rs1388168	rs67382158	11	107316768	C	T	0.000170446	180402	2
rs1388168	rs684209	11	107379614	G	A	0.000168142	243248	2
rs1388168	rs1840574	11	106914616	G	A	0.000166775	221750	2
rs1388168	rs76010489	11	106981290	A	G	0.000166123	155076	2
rs1388168	rs633430	11	107384637	T	G	0.00016478	248271	2
rs1388168	rs11212250	11	107324344	T	C	0.000164133	187978	2
rs1388168	rs113701862	11	107206808	G	A	0.000163552	70442	2
rs1388168	rs7943854	11	107148219	T	C	0.000162781	11853	0
rs1388168	rs2246755	11	106909936	G	A	0.000162448	226430	2
rs1388168	rs3109394	11	106889521	C	T	0.000160328	246845	2
rs1388168	rs7126614	11	106936178	T	C	0.000156542	200188	2
rs1388168	rs11212190	11	107240737	C	T	0.000155413	104371	2
rs1388168	rs140514290	11	107097018	G	A	0.000155174	39348	2
rs1388168	rs11212264	11	107351687	C	T	0.000154205	215321	2
rs1388168	rs1425239	11	107028754	G	A	0.000149972	107612	2
rs1388168	rs6588962	11	107176255	T	C	0.00014865	39889	2
rs1388168	rs484092	11	107369400	T	C	0.000146213	233034	2
rs1388168	rs77739772	11	107356982	G	A	0.000145869	220616	2
rs1388168	rs643392	11	107323697	C	T	0.000137183	187331	2
rs1388168	rs7944655	11	107097650	G	A	0.000134948	38716	2
rs1388168	rs35784604	11	107258419	G	T	0.000134346	122053	2
rs1388168	rs17662199	11	107090726	C	A	0.000133866	45640	2
rs1388168	rs4338495	11	107174767	T	C	0.000133624	38401	0
rs1388168	rs56186124	11	107018146	G	A	0.000133104	118220	2
rs1388168	rs10890665	11	107113208	A	C	0.00013253	23158	2
rs1388168	rs6588963	11	107178875	G	T	0.000131291	42509	0
rs1388168	rs7108593	11	106988804	C	T	0.000129501	147562	2
rs1388168	rs546363	11	107329211	A	G	0.000128007	192845	2
rs1388168	rs3133358	11	106889443	G	A	0.000124947	246923	2
rs1388168	rs7102127	11	107124637	A	G	0.000123505	11729	2
rs1388168	rs60318186	11	107134979	C	T	0.00011909	1387	2
rs1388168	rs608352	11	107283313	C	A	0.000118971	146947	2
rs1388168	rs150105584	11	107104713	C	T	0.000118116	31653	2
rs1388168	rs612080	11	107302657	G	A	0.000117539	166291	2
rs1388168	rs2465764	11	106913920	A	C	0.000116761	222446	2
rs1388168	rs658584	11	107306138	C	A	0.00011525	169772	2
rs1388168	rs7130371	11	107382578	G	A	0.000114993	246212	2
rs1388168	rs962536	11	107018171	T	C	0.000114253	118195	2
rs1388168	rs117796897	11	107047687	C	T	0.000113681	88679	2
rs1388168	rs10890720	11	107206018	T	C	0.0001132	69652	2
rs1388168	rs645538	11	107329814	G	T	0.000113108	193448	2
rs1388168	rs1016081	11	106983325	C	T	0.000112422	153041	2
rs1388168	rs7929860	11	107148985	C	T	0.000112192	12619	0
rs1388168	rs501919	11	107310403	C	T	0.000109807	174037	2
rs1388168	rs4754182	11	106991209	C	T	0.000108255	145157	2
rs1388168	rs624584	11	107344724	T	G	0.000107267	208358	2
rs1388168	rs10789569	11	107000504	C	A	0.000107017	135862	2
rs1388168	rs112515863	11	106964933	T	C	0.000106795	171433	2
rs1388168	rs11607304	11	107232596	A	C	0.000106641	96230	2
rs1388168	rs11212274	11	107376355	A	G	0.000105789	239989	2
rs1388168	rs75893551	11	107090471	C	A	0.00010536	45895	2
rs1388168	rs61908161	11	107363884	T	G	0.000102436	227518	2
rs1388168	rs10789559	11	106911794	T	C	0.000101338	224572	2
rs1388168	rs1863128	11	107267496	A	G	0.000100218	131130	2
rs1388168	rs11212085	11	107094125	G	A	9.83765e-05	42241	2
rs1388168	rs12222308	11	107053856	C	T	9.83435e-05	82510	2
rs1388168	rs11212117	11	107147483	T	C	9.73611e-05	11117	2
rs1388168	rs7118326	11	107147367	T	G	9.6268e-05	11001	2
rs1388168	rs12361688	11	107164809	C	T	9.59629e-05	28443	2
rs1388168	rs17667107	11	107340597	C	T	9.48964e-05	204231	0
rs1388168	rs1490943	11	107094874	T	C	9.47308e-05	41492	2
rs1388168	rs10789597	11	107175040	T	C	9.21288e-05	38674	2
rs1388168	rs17106652	11	107132361	C	T	9.14346e-05	4005	2
rs1388168	rs10890659	11	107040124	G	T	9.13477e-05	96242	2
rs1388168	rs1844742	11	107104133	C	T	9.04827e-05	32233	0
rs1388168	rs12794118	11	107249363	G	T	8.91224e-05	112997	0
rs1388168	rs583790	11	107367741	C	T	8.89168e-05	231375	2
rs1388168	rs7929893	11	107149097	A	G	8.85414e-05	12731	2
rs1388168	rs117050474	11	106952397	A	C	8.78423e-05	183969	2
rs1388168	rs10890677	11	107125684	C	T	8.71824e-05	10682	2
rs1388168	rs538371	11	107347381	G	A	8.7071e-05	211015	2
rs1388168	rs4754204	11	107135449	G	T	8.62569e-05	917	2
rs1388168	rs976707	11	107223758	T	C	8.5751e-05	87392	2
rs1388168	rs180753785	11	107001082	C	T	8.55772e-05	135284	2
rs1388168	rs112951454	11	106963852	T	C	8.54722e-05	172514	2
rs1388168	rs1844743	11	107104278	C	T	8.46516e-05	32088	2
rs1388168	rs66682451	11	107097540	A	G	8.40886e-05	38826	2
rs1388168	rs12274982	11	107194539	C	T	8.29418e-05	58173	2
rs1388168	rs11212060	11	107040258	G	T	8.18029e-05	96108	2
rs1388168	rs2465763	11	106915194	T	C	8.1117e-05	221172	2
rs1388168	rs76184263	11	107050306	A	G	8.09564e-05	86060	2
rs1388168	rs1602396	11	107178943	C	A	8.02093e-05	42577	0
rs1388168	rs72982431	11	106968129	G	A	7.9112e-05	168237	2
rs1388168	rs7112390	11	107114446	G	A	7.81037e-05	21920	2
rs1388168	rs877852	11	107009199	C	T	7.77001e-05	127167	2
rs1388168	rs12362767	11	107369580	T	C	7.75979e-05	233214	2
rs1388168	rs609821	11	107339155	A	G	7.67855e-05	202789	2
rs1388168	rs10789589	11	107134481	T	G	7.41639e-05	1885	2
rs1388168	rs6588945	11	106991356	G	A	7.28526e-05	145010	2
rs1388168	rs11212110	11	107136421	T	C	7.28161e-05	55	2
rs1388168	rs590699	11	107318279	A	G	7.26083e-05	181913	2
rs1388168	rs12577579	11	107361081	C	A	7.25723e-05	224715	2
rs1388168	rs117624748	11	106914272	C	T	7.2054e-05	222094	2
rs1388168	rs10789562	11	106923599	T	C	7.17376e-05	212767	2
rs1388168	rs2883632	11	107124946	C	A	7.10255e-05	11420	2
rs1388168	rs10890718	11	107196983	C	T	7.08903e-05	60617	2
rs1388168	rs2445091	11	106966765	A	G	7.05769e-05	169601	2
rs1388168	rs2161965	11	107267849	A	C	7.05727e-05	131483	2
rs1388168	rs784150	11	107314164	A	G	7.01116e-05	177798	2
rs1388168	rs2014174	11	107027991	G	A	6.88149e-05	108375	2
rs1388168	rs7941386	11	107091478	A	G	6.84415e-05	44888	2
rs1388168	rs7940544	11	107016064	C	T	6.80534e-05	120302	2
rs1388168	rs112942974	11	107189574	C	T	6.77751e-05	53208	2
rs1388168	rs621612	11	107210491	G	A	6.69955e-05	74125	2
rs1388168	rs191517327	11	106976860	C	T	6.62302e-05	159506	2
rs1388168	rs10749885	11	106910376	T	C	6.59279e-05	225990	2
rs1388168	rs34582397	11	107161242	A	G	6.48999e-05	24876	2
rs1388168	rs11212226	11	107296154	T	C	6.41776e-05	159788	2
rs1388168	rs12786041	11	107258494	G	A	6.40536e-05	122128	2
rs1388168	rs2098846	11	107103460	T	C	6.36791e-05	32906	0
rs1388168	rs11823829	11	107229457	T	G	6.34903e-05	93091	2
rs1388168	rs74650296	11	107131138	G	A	6.30967e-05	5228	2
rs1388168	rs117524197	11	107164880	G	A	6.30325e-05	28514	2
rs1388168	rs12806566	11	106911625	C	T	6.29991e-05	224741	2
rs1388168	rs12224115	11	107365409	T	G	6.28048e-05	229043	2
rs1388168	rs535629	11	107300721	T	C	6.14479e-05	164355	2
rs1388168	rs10890692	11	107147779	C	T	6.13715e-05	11413	2
rs1388168	rs76417145	11	107085427	A	C	6.10821e-05	50939	2
rs1388168	rs11212087	11	107097881	C	T	6.04104e-05	38485	2
rs1388168	rs34358550	11	107324308	G	A	6.01762e-05	187942	2
rs1388168	rs11212116	11	107147347	A	G	5.98245e-05	10981	2
rs1388168	rs77139491	11	107133799	G	T	5.95328e-05	2567	2
rs1388168	rs10890633	11	106909587	T	C	5.93941e-05	226779	2
rs1388168	rs12790708	11	107162153	G	A	5.92943e-05	25787	2
rs1388168	rs4754194	11	107090187	C	T	5.90172e-05	46179	2
rs1388168	rs139829747	11	106978461	C	T	5.86769e-05	157905	2
rs1388168	rs12289697	11	106987832	C	T	5.84809e-05	148534	2
rs1388168	rs60209818	11	107084209	G	A	5.83283e-05	52157	2
rs1388168	rs61903020	11	106941304	C	A	5.80184e-05	195062	2
rs1388168	rs2462426	11	106963982	G	T	5.79752e-05	172384	2
rs1388168	rs1602395	11	107179093	A	G	5.79269e-05	42727	2
rs1388168	rs12292777	11	107140814	T	C	5.78925e-05	4448	2
rs1388168	rs12284352	11	107276922	T	C	5.7861e-05	140556	2
rs1388168	rs12794484	11	107006686	A	G	5.76904e-05	129680	2
rs1388168	rs78057192	11	107132514	G	A	5.74326e-05	3852	2
rs1388168	rs10890712	11	107188309	A	G	5.70376e-05	51943	2
rs1388168	rs4387327	11	107186060	A	C	5.67579e-05	49694	2
rs1388168	rs11212204	11	107267630	G	T	5.67521e-05	131264	2
rs1388168	rs10749901	11	107195502	T	C	5.39328e-05	59136	2
rs1388168	rs10890717	11	107195392	C	A	5.3486e-05	59026	2
rs1388168	rs77211902	11	107191740	T	C	5.26837e-05	55374	2
rs1388168	rs10890716	11	107195036	G	A	5.26004e-05	58670	2
rs1388168	rs11212207	11	107275522	C	A	5.24696e-05	139156	2
rs1388168	rs10789620	11	107205426	C	T	5.24315e-05	69060	2
rs1388168	rs12286915	11	107211334	G	A	5.23975e-05	74968	2
rs1388168	rs17666075	11	107297902	G	A	5.22831e-05	161536	2
rs1388168	rs7123986	11	107305287	G	T	5.15694e-05	168921	2
rs1388168	rs1989215	11	107141435	T	C	5.1482e-05	5069	2
rs1388168	rs12362330	11	107171523	C	T	5.1285e-05	35157	0
rs1388168	rs9787772	11	107250851	T	C	5.10224e-05	114485	2
rs1388168	rs17587706	11	107199658	C	T	5.06743e-05	63292	2
rs1388168	rs57088872	11	106958215	G	A	5.04586e-05	178151	2
rs1388168	rs12807553	11	107270755	A	C	5.04237e-05	134389	2
rs1388168	rs58298860	11	107143358	A	G	5.02311e-05	6992	2
rs1388168	rs11602033	11	107251712	T	C	5.02193e-05	115346	2
rs1388168	rs78566481	11	107263490	A	C	4.98856e-05	127124	2
rs1388168	rs12418586	11	107006626	G	A	4.97918e-05	129740	2
rs1388168	rs73546675	11	107088011	C	T	4.95899e-05	48355	2
rs1388168	rs7121072	11	107174439	C	A	4.88095e-05	38073	2
rs1388168	rs12417344	11	107023067	G	A	4.85684e-05	113299	2
rs1388168	rs11212148	11	107185511	G	A	4.8503e-05	49145	0
rs1388168	rs10890632	11	106905254	T	C	4.78984e-05	231112	2
rs1388168	rs1826250	11	107104710	T	C	4.7307e-05	31656	0
rs1388168	rs10890676	11	107125357	A	C	4.72222e-05	11009	2
rs1388168	rs10789617	11	107189694	G	A	4.69667e-05	53328	2
rs1388168	rs35576861	11	107292672	G	A	4.69495e-05	156306	0
rs1388168	rs10749902	11	107195581	C	T	4.68128e-05	59215	2
rs1388168	rs2445093	11	106965435	G	T	4.61288e-05	170931	2
rs1388168	rs1840570	11	106888359	A	G	4.60124e-05	248007	2
rs1388168	rs1991200	11	107125349	A	G	4.59944e-05	11017	2
rs1388168	rs7952183	11	107011585	A	C	4.59408e-05	124781	2
rs1388168	rs12792517	11	107143875	G	A	4.57181e-05	7509	2
rs1388168	rs76202758	11	107059916	C	T	4.56283e-05	76450	2
rs1388168	rs77832235	11	107149713	T	C	4.54619e-05	13347	2
rs1388168	rs1364799	11	107018902	G	A	4.51846e-05	117464	2
rs1388168	rs71488249	11	107162752	A	G	4.47549e-05	26386	2
rs1388168	rs11212098	11	107123068	T	C	4.46458e-05	13298	2
rs1388168	rs59531838	11	106972578	C	A	4.4098e-05	163788	2
rs1388168	rs10890649	11	107013447	G	A	4.40239e-05	122919	2
rs1388168	rs144445689	11	107277938	A	G	4.38182e-05	141572	2
rs1388168	rs12802183	11	107354642	C	T	4.366e-05	218276	2
rs1388168	rs10890723	11	107213236	A	G	4.34412e-05	76870	2
rs1388168	rs12808887	11	107161907	C	T	4.33442e-05	25541	2
rs1388168	rs2513112	11	106909049	C	A	4.31753e-05	227317	2
rs1388168	rs74795911	11	107155508	T	C	4.3077e-05	19142	2
rs1388168	rs10890678	11	107125769	A	G	4.27501e-05	10597	2
rs1388168	rs11212263	11	107349606	C	T	4.21695e-05	213240	2
rs1388168	rs1490947	11	107196020	C	A	4.21627e-05	59654	2
rs1388168	rs655448	11	107232725	T	C	4.20633e-05	96359	2
rs1388168	rs2445109	11	106911355	T	C	4.17584e-05	225011	2
rs1388168	rs74862732	11	107173483	T	G	4.15676e-05	37117	2
rs1388168	rs10736438	11	106904866	A	C	4.14925e-05	231500	2
rs1388168	rs10890691	11	107147537	T	C	4.13258e-05	11171	2
rs1388168	rs11212035	11	106987593	G	A	4.12943e-05	148773	2
rs1388168	rs1789160	11	107372695	A	G	4.06197e-05	236329	2
rs1388168	rs117259798	11	106969071	T	G	4.01975e-05	167295	2
rs1388168	rs59525924	11	107210012	C	T	4.01336e-05	73646	2
rs1388168	rs115572428	11	107075414	C	T	3.96694e-05	60952	2
rs1388168	rs189568317	11	106981268	A	G	3.91676e-05	155098	2
rs1388168	rs75491936	11	107086061	A	C	3.9039e-05	50305	2
rs1388168	rs79132531	11	107259543	A	G	3.903e-05	123177	2
rs1388168	rs73543026	11	107002327	G	A	3.88688e-05	134039	2
rs1388168	rs7929345	11	107155911	A	G	3.88382e-05	19545	2
rs1388168	rs10890711	11	107188150	G	A	3.88001e-05	51784	2
rs1388168	rs72990438	11	107216404	C	T	3.86436e-05	80038	2
rs1388168	rs4576794	11	107224225	G	A	3.82853e-05	87859	2
rs1388168	rs10890684	11	107137051	C	T	3.79794e-05	685	2
rs1388168	rs879295	11	107010273	G	A	3.7911e-05	126093	2
rs1388168	rs12271035	11	107134434	A	G	3.79066e-05	1932	2
rs1388168	rs11212118	11	107147931	T	G	3.78878e-05	11565	2
rs1388168	rs1840568	11	106973788	G	A	3.78787e-05	162578	2
rs1388168	rs2465756	11	106923683	A	G	3.77523e-05	212683	2
rs1388168	rs61903059	11	107002948	A	C	3.74003e-05	133418	2
rs1388168	rs79316710	11	107060898	A	G	3.71167e-05	75468	2
rs1388168	rs623599	11	107284386	G	A	3.68416e-05	148020	2
rs1388168	rs117633648	11	107376407	A	C	3.68304e-05	240041	2
rs1388168	rs11212177	11	107225870	C	T	3.67725e-05	89504	2
rs1388168	rs2356280	11	107226956	C	T	3.67682e-05	90590	2
rs1388168	rs10502085	11	107140967	G	A	3.66865e-05	4601	2
rs1388168	rs7350479	11	107213279	C	T	3.65325e-05	76913	2
rs1388168	rs7935753	11	107014630	A	G	3.65231e-05	121736	2
rs1388168	rs76912216	11	106968646	G	A	3.64891e-05	167720	2
rs1388168	rs58076706	11	106995923	A	G	3.63493e-05	140443	2
rs1388168	rs2513125	11	106938611	G	T	3.62708e-05	197755	2
rs1388168	rs74624170	11	107079210	T	C	3.61928e-05	57156	2
rs1388168	rs10890674	11	107124903	A	G	3.61874e-05	11463	2
rs1388168	rs2465762	11	106918252	A	G	3.61791e-05	218114	2
rs1388168	rs11212228	11	107298093	A	C	3.61769e-05	161727	2
rs1388168	rs75000338	11	107112536	C	T	3.60476e-05	23830	2
rs1388168	rs17106875	11	107278683	G	A	3.60241e-05	142317	2
rs1388168	rs11212206	11	107275251	G	A	3.58282e-05	138885	2
rs1388168	rs56393657	11	107213628	G	T	3.58162e-05	77262	2
rs1388168	rs10890695	11	107165649	C	T	3.56557e-05	29283	2
rs1388168	rs2445094	11	106965073	C	T	3.53979e-05	171293	2
rs1388168	rs7938787	11	107282303	T	C	3.5341e-05	145937	2
rs1388168	rs7124158	11	106997339	G	A	3.52579e-05	139027	2
rs1388168	rs72984384	11	107002954	A	G	3.46894e-05	133412	2
rs1388168	rs1388170	11	107142856	T	C	3.45646e-05	6490	2
rs1388168	rs7931204	11	107384755	C	T	3.42794e-05	248389	2
rs1388168	rs11212164	11	107198839	T	C	3.41748e-05	62473	2
rs1388168	rs61908178	11	107379091	G	T	3.4107e-05	242725	2
rs1388168	rs68027391	11	107160960	T	C	3.37179e-05	24594	0
rs1388168	rs588921	11	107286000	T	C	3.34676e-05	149634	2
rs1388168	rs10789593	11	107156880	T	G	3.34459e-05	20514	2
rs1388168	rs10890702	11	107180885	C	T	3.34176e-05	44519	2
rs1388168	rs17667248	11	107348277	T	C	3.33642e-05	211911	2
rs1388168	rs12223855	11	107208764	C	T	3.32834e-05	72398	2
rs1388168	rs12361004	11	106997627	G	A	3.32088e-05	138739	2
rs1388168	rs111932887	11	106900631	A	G	3.31762e-05	235735	2
rs1388168	rs35425860	11	107285492	C	T	3.31166e-05	149126	0
rs1388168	rs11212163	11	107198731	G	A	3.26191e-05	62365	2
rs1388168	rs2445102	11	106900654	T	C	3.25851e-05	235712	2
rs1388168	rs61908179	11	107380809	T	G	3.20972e-05	244443	2
rs1388168	rs79680606	11	106961940	G	A	3.19787e-05	174426	2
rs1388168	rs2216998	11	107117691	T	C	3.17975e-05	18675	2
rs1388168	rs17587175	11	107187510	G	A	3.16624e-05	51144	2
rs1388168	rs58218680	11	106944858	T	C	3.16438e-05	191508	2
rs1388168	rs10789611	11	107187536	C	A	3.13193e-05	51170	2
rs1388168	rs61906058	11	107313374	C	T	3.10883e-05	177008	2
rs1388168	rs2462420	11	106917183	C	T	3.08865e-05	219183	2
rs1388168	rs190995266	11	106898980	G	A	3.07815e-05	237386	2
rs1388168	rs12271885	11	107289214	T	C	3.0587e-05	152848	2
rs1388168	rs6588959	11	107156691	A	G	3.03147e-05	20325	2
rs1388168	rs2445111	11	106918431	C	T	3.02151e-05	217935	2
rs1388168	rs1907402	11	107123902	A	G	2.98943e-05	12464	2
rs1388168	rs7131522	11	107164499	G	A	2.98511e-05	28133	2
rs1388168	rs141610053	11	106978628	G	A	2.97866e-05	157738	2
rs1388168	rs1907404	11	107123926	T	C	2.96976e-05	12440	2
rs1388168	rs79797517	11	107173777	T	C	2.95561e-05	37411	2
rs1388168	rs1455596	11	106941813	T	C	2.92583e-05	194553	2
rs1388168	rs10749895	11	107181581	A	C	2.89331e-05	45215	2
rs1388168	rs12577299	11	107380894	T	C	2.8914e-05	244528	2
rs1388168	rs11212197	11	107262510	G	A	2.88543e-05	126144	2
rs1388168	rs57473723	11	106938972	C	T	2.88245e-05	197394	2
rs1388168	rs2465761	11	106919464	T	C	2.87836e-05	216902	2
rs1388168	rs17106456	11	106999460	A	C	2.86765e-05	136906	2
rs1388168	rs12224082	11	107124503	T	C	2.86752e-05	11863	2
rs1388168	rs4753805	11	107287403	T	C	2.86204e-05	151037	2
rs1388168	rs10789608	11	107184858	C	T	2.84809e-05	48492	2
rs1388168	rs61906057	11	107313130	A	G	2.8441e-05	176764	2
rs1388168	rs11212120	11	107150872	G	A	2.8131e-05	14506	0
rs1388168	rs510305	11	107205371	T	C	2.81099e-05	69005	2
rs1388168	rs2124302	11	106963249	T	C	2.77904e-05	173117	2
rs1388168	rs10789592	11	107154315	C	T	2.75654e-05	17949	2
rs1388168	rs11212100	11	107124144	G	A	2.73932e-05	12222	2
rs1388168	rs17800588	11	106896641	A	G	2.70613e-05	239725	2
rs1388168	rs61903011	11	106921288	A	C	2.69663e-05	215078	2
rs1388168	rs6588965	11	107201689	A	G	2.6777e-05	65323	2
rs1388168	rs112598539	11	106892132	G	T	2.66756e-05	244234	2
rs1388168	rs2513127	11	106903010	A	G	2.62729e-05	233356	2
rs1388168	rs11212248	11	107323546	A	G	2.61707e-05	187180	2
rs1388168	rs79595278	11	107324113	T	C	2.61546e-05	187747	2
rs1388168	rs72986304	11	107025064	A	C	2.61067e-05	111302	2
rs1388168	rs2355840	11	107157977	G	A	2.60101e-05	21611	2
rs1388168	rs112228401	11	106902323	A	G	2.59939e-05	234043	2
rs1388168	rs11212114	11	107145666	C	T	2.59574e-05	9300	2
rs1388168	rs11212198	11	107263130	T	C	2.58848e-05	126764	2
rs1388168	rs111284920	11	106894815	T	C	2.58746e-05	241551	2
rs1388168	rs11212159	11	107196729	T	C	2.58643e-05	60363	2
rs1388168	rs10789558	11	106898023	A	G	2.5841e-05	238343	2
rs1388168	rs10890638	11	106924911	T	C	2.57514e-05	211455	2
rs1388168	rs11212209	11	107278735	T	C	2.57375e-05	142369	2
rs1388168	rs10890697	11	107178641	A	G	2.56361e-05	42275	2
rs1388168	rs59490806	11	107049104	G	A	2.53016e-05	87262	2
rs1388168	rs112617433	11	107153581	C	A	2.52871e-05	17215	2
rs1388168	rs10890637	11	106924253	A	G	2.52821e-05	212113	2
rs1388168	rs11212142	11	107173720	A	G	2.52743e-05	37354	2
rs1388168	rs11604792	11	107180561	C	A	2.51169e-05	44195	2
rs1388168	rs10789618	11	107189729	C	A	2.51142e-05	53363	2
rs1388168	rs2513133	11	106920150	T	G	2.48782e-05	216216	2
rs1388168	rs4753800	11	107156102	T	C	2.48728e-05	19736	2
rs1388168	rs3133359	11	106918784	C	T	2.4795e-05	217582	2
rs1388168	rs11212103	11	107124688	A	G	2.47399e-05	11678	2
rs1388168	rs12270655	11	107188233	T	C	2.47226e-05	51867	2
rs1388168	rs10789612	11	107187657	A	G	2.46588e-05	51291	2
rs1388168	rs11212162	11	107198610	A	G	2.46339e-05	62244	2
rs1388168	rs10890705	11	107186034	A	G	2.4567e-05	49668	2
rs1388168	rs2513130	11	106930333	A	G	2.45477e-05	206033	2
rs1388168	rs11212112	11	107143393	T	C	2.4396e-05	7027	2
rs1388168	rs10890679	11	107125785	C	A	2.43742e-05	10581	2
rs1388168	rs61903012	11	106922589	C	T	2.4313e-05	213777	2
rs1388168	rs12285491	11	107211045	G	T	2.41973e-05	74679	2
rs1388168	rs2046903	11	107185934	T	G	2.41399e-05	49568	2
rs1388168	rs2462419	11	106910379	A	G	2.41108e-05	225987	2
rs1388168	rs2445113	11	106922416	T	C	2.40116e-05	213950	2
rs1388168	rs503005	11	107356399	A	G	2.39889e-05	220033	2
rs1388168	rs72984358	11	106990485	A	G	2.39422e-05	145881	2
rs1388168	rs1840572	11	106941553	G	A	2.38717e-05	194813	2
rs1388168	rs2219203	11	106929334	T	C	2.38595e-05	207032	2
rs1388168	rs11212215	11	107287405	G	A	2.38103e-05	151039	2
rs1388168	rs117482997	11	107366736	A	G	2.37343e-05	230370	2
rs1388168	rs113351820	11	106902200	C	T	2.37312e-05	234166	2
rs1388168	rs17663749	11	107185075	G	A	2.37176e-05	48709	2
rs1388168	rs10890721	11	107207602	T	C	2.36766e-05	71236	2
rs1388168	rs10890698	11	107178806	T	C	2.36623e-05	42440	2
rs1388168	rs10789603	11	107181776	G	T	2.3559e-05	45410	2
rs1388168	rs10890706	11	107186540	T	C	2.35204e-05	50174	2
rs1388168	rs55837508	11	107194482	A	G	2.34081e-05	58116	2
rs1388168	rs10890689	11	107146352	T	C	2.33882e-05	9986	2
rs1388168	rs11212172	11	107212729	C	A	2.33703e-05	76363	2
rs1388168	rs142323116	11	106894400	C	A	2.33587e-05	241966	2
rs1388168	rs10890709	11	107188104	T	C	2.33222e-05	51738	2
rs1388168	rs11212156	11	107194107	C	A	2.33038e-05	57741	2
rs1388168	rs10890699	11	107178890	A	C	2.33009e-05	42524	2
rs1388168	rs78791813	11	106981782	A	G	2.32338e-05	154584	2
rs1388168	rs10789613	11	107187689	C	T	2.29072e-05	51323	2
rs1388168	rs17800600	11	106902486	G	A	2.28984e-05	233880	2
rs1388168	rs10789607	11	107184854	C	T	2.28111e-05	48488	2
rs1388168	rs12362335	11	107162358	T	C	2.27987e-05	25992	2
rs1388168	rs2513110	11	106910559	G	A	2.27323e-05	225807	2
rs1388168	rs11212269	11	107369629	T	G	2.26378e-05	233263	2
rs1388168	rs2465768	11	106908817	A	C	2.2625e-05	227549	2
rs1388168	rs2354587	11	106959819	A	G	2.25457e-05	176547	2
rs1388168	rs7933170	11	106897194	T	C	2.24983e-05	239172	2
rs1388168	rs11212160	11	107196918	G	A	2.24964e-05	60552	2
rs1388168	rs112421880	11	106893360	G	A	2.24149e-05	243006	2
rs1388168	rs968453	11	107142021	T	C	2.23841e-05	5655	2
rs1388168	rs60747320	11	106944522	C	T	2.23821e-05	191844	2
rs1388168	rs1490945	11	107196191	G	A	2.23555e-05	59825	2
rs1388168	rs10454489	11	107149932	C	T	2.23503e-05	13566	2
rs1388168	rs10890673	11	107124815	T	C	2.23324e-05	11551	2
rs1388168	rs10890707	11	107187879	C	T	2.22563e-05	51513	2
rs1388168	rs55976415	11	106943503	C	T	2.2249e-05	192863	2
rs1388168	rs12286342	11	107186294	C	T	2.22338e-05	49928	2
rs1388168	rs12146472	11	107194176	G	A	2.22276e-05	57810	2
rs1388168	rs10749890	11	107149083	G	A	2.22261e-05	12717	2
rs1388168	rs1963373	11	107144004	A	C	2.22239e-05	7638	2
rs1388168	rs112051111	11	107180591	T	C	2.21916e-05	44225	2
rs1388168	rs61903014	11	106926216	G	A	2.21547e-05	210150	2
rs1388168	rs11212134	11	107159539	T	C	2.21483e-05	23173	0
rs1388168	rs10789605	11	107184585	A	G	2.20834e-05	48219	2
rs1388168	rs10789610	11	107186527	T	C	2.20744e-05	50161	2
rs1388168	rs2445100	11	106907475	A	G	2.20071e-05	228891	2
rs1388168	rs11212175	11	107219307	T	C	2.19918e-05	82941	2
rs1388168	rs7943667	11	107167754	G	A	2.19877e-05	31388	2
rs1388168	rs12290112	11	107188213	G	A	2.19784e-05	51847	2
rs1388168	rs11212210	11	107282069	T	C	2.19493e-05	145703	2
rs1388168	rs12796588	11	107159716	T	C	2.19114e-05	23350	0
rs1388168	rs11212271	11	107370789	A	C	2.18329e-05	234423	2
rs1388168	rs7925025	11	107283058	G	A	2.17515e-05	146692	2
rs1388168	rs2042535	11	107278292	T	C	2.16218e-05	141926	2
rs1388168	rs11212157	11	107195298	C	A	2.16182e-05	58932	2
rs1388168	rs17660422	11	106984287	A	G	2.16067e-05	152079	2
rs1388168	rs61903013	11	106923184	A	G	2.15982e-05	213182	2
rs1388168	rs35504279	11	107179886	C	T	2.14813e-05	43520	0
rs1388168	rs71488245	11	107083841	T	C	2.14332e-05	52525	2
rs1388168	rs17106918	11	107287701	C	T	2.14196e-05	151335	2
rs1388168	rs2462432	11	106930474	C	T	2.13673e-05	205892	2
rs1388168	rs10890704	11	107183505	G	A	2.13644e-05	47139	2
rs1388168	rs2465758	11	106921547	G	T	2.13204e-05	214819	2
rs1388168	rs77106752	11	106950430	C	T	2.12985e-05	185936	2
rs1388168	rs111700163	11	106892822	C	A	2.12018e-05	243544	2
rs1388168	rs10444318	11	107179067	C	T	2.11866e-05	42701	0
rs1388168	rs11825400	11	106904798	C	T	2.11727e-05	231568	2
rs1388168	rs7930096	11	107149004	G	A	2.11502e-05	12638	0
rs1388168	rs10789599	11	107179871	G	A	2.10236e-05	43505	2
rs1388168	rs10749894	11	107180312	T	C	2.09613e-05	43946	2
rs1388168	rs11212179	11	107227980	T	C	2.07655e-05	91614	2
rs1388168	rs11212225	11	107296099	C	A	2.06325e-05	159733	2
rs1388168	rs140032490	11	107260528	T	G	2.06304e-05	124162	2
rs1388168	rs11212113	11	107143502	G	A	2.05433e-05	7136	2
rs1388168	rs3758911	11	107197640	T	C	2.05374e-05	61274	2
rs1388168	rs11212143	11	107179280	A	C	2.05162e-05	42914	2
rs1388168	rs2445106	11	106895274	A	G	2.03767e-05	241092	2
rs1388168	rs12225955	11	107289846	G	A	2.03718e-05	153480	2
rs1388168	rs11212141	11	107168926	G	A	2.03042e-05	32560	2
rs1388168	rs2465755	11	106925008	C	A	2.03012e-05	211358	2
rs1388168	rs10789606	11	107184588	C	T	2.0219e-05	48222	2
rs1388168	rs10789602	11	107181455	A	C	2.01738e-05	45089	2
rs1388168	rs11212212	11	107286118	T	C	2.01598e-05	149752	2
rs1388168	rs2445084	11	106971481	A	G	2.01547e-05	164885	2
rs1388168	rs2513123	11	106963471	G	A	2.01268e-05	172895	2
rs1388168	rs11212180	11	107229356	T	C	2.01122e-05	92990	2
rs1388168	rs17106646	11	107129942	C	T	2.00818e-05	6424	2
rs1388168	rs1455593	11	106936689	C	T	1.99373e-05	199677	2
rs1388168	rs10890688	11	107142746	C	T	1.99307e-05	6380	2
rs1388168	rs10890700	11	107178969	G	A	1.98527e-05	42603	2
rs1388168	rs10749893	11	107178010	C	T	1.97751e-05	41644	2
rs1388168	rs11212102	11	107124222	T	C	1.97739e-05	12144	2
rs1388168	rs67052454	11	107182167	A	G	1.97372e-05	45801	0
rs1388168	rs11212213	11	107286421	A	G	1.97264e-05	150055	2
rs1388168	rs117487177	11	106964869	T	C	1.97043e-05	171497	2
rs1388168	rs11212182	11	107231605	T	C	1.96971e-05	95239	2
rs1388168	rs12805545	11	107138543	C	T	1.96903e-05	2177	2
rs1388168	rs58943003	11	107167997	G	A	1.9558e-05	31631	2
rs1388168	rs1843	11	107182945	G	A	1.94359e-05	46579	2
rs1388168	rs73544891	11	107029079	T	C	1.94213e-05	107287	2
rs1388168	rs11212022	11	106944975	C	T	1.93551e-05	191391	2
rs1388168	rs72984375	11	106996312	G	A	1.93279e-05	140054	2
rs1388168	rs671493	11	107306812	A	G	1.93215e-05	170446	2
rs1388168	rs11212243	11	107318547	T	C	1.93062e-05	182181	2
rs1388168	rs11212222	11	107293442	A	G	1.92632e-05	157076	2
rs1388168	rs76007380	11	107011712	T	C	1.92413e-05	124654	2
rs1388168	rs11212018	11	106931787	A	G	1.91457e-05	204579	2
rs1388168	rs74856230	11	107229564	C	T	1.91288e-05	93198	2
rs1388168	rs2462415	11	106904623	A	G	1.91081e-05	231743	2
rs1388168	rs2354588	11	106975153	C	T	1.9063e-05	161213	2
rs1388168	rs17107015	11	107353313	T	G	1.90566e-05	216947	2
rs1388168	rs2445092	11	106965507	T	C	1.90193e-05	170859	2
rs1388168	rs10789594	11	107161117	C	T	1.88959e-05	24751	2
rs1388168	rs77317935	11	106950431	A	G	1.86882e-05	185935	2
rs1388168	rs768325	11	107118285	C	T	1.86203e-05	18081	2
rs1388168	rs10890680	11	107125865	G	A	1.85978e-05	10501	2
rs1388168	rs11212245	11	107319942	G	A	1.85884e-05	183576	2
rs1388168	rs78607904	11	107343460	C	T	1.85824e-05	207094	2
rs1388168	rs78699502	11	107050660	T	C	1.84309e-05	85706	2
rs1388168	rs10789598	11	107178604	G	A	1.84112e-05	42238	2
rs1388168	rs11212150	11	107186398	C	T	1.83506e-05	50032	0
rs1388168	rs1388171	11	107143137	G	T	1.83315e-05	6771	2
rs1388168	rs55654506	11	106951463	T	C	1.81678e-05	184903	2
rs1388168	rs7937106	11	107354312	T	C	1.8101e-05	217946	2
rs1388168	rs77200235	11	106993847	G	A	1.79426e-05	142519	2
rs1388168	rs10890703	11	107181129	T	G	1.7912e-05	44763	2
rs1388168	rs1824002	11	106967148	T	C	1.78043e-05	169218	0
rs1388168	rs7949408	11	106975330	G	A	1.78029e-05	161036	2
rs1388168	rs117102713	11	107164671	A	G	1.77996e-05	28305	2
rs1388168	rs118153356	11	107089668	T	G	1.77028e-05	46698	0
rs1388168	rs12797995	11	107010695	C	T	1.77022e-05	125671	2
rs1388168	rs74323177	11	106955227	A	G	1.76829e-05	181139	2
rs1388168	rs7116133	11	106928984	T	C	1.76313e-05	207382	2
rs1388168	rs2462417	11	106907859	A	G	1.75449e-05	228507	0
rs1388168	rs11212111	11	107138365	G	A	1.7529e-05	1999	0
rs1388168	rs61903018	11	106927717	T	C	1.74339e-05	208649	0
rs1388168	rs11604771	11	107180522	C	T	1.73809e-05	44156	0
rs1388168	rs1840576	11	106918944	C	T	1.73354e-05	217422	0
rs1388168	rs999985	11	107192257	C	T	1.73339e-05	55891	0
rs1388168	rs2219204	11	106921262	C	T	1.71863e-05	215104	0
rs1388168	rs2513122	11	106964655	T	C	1.71687e-05	171711	0
rs1388168	rs2465783	11	106965115	A	C	1.70905e-05	171251	0
rs1388168	rs17106464	11	107004243	C	T	1.6989e-05	132123	0
rs1388168	rs142341614	11	107349403	G	T	1.69373e-05	213037	0
rs1388168	rs591463	11	107378573	A	C	1.6853e-05	242207	0
rs1388168	rs2445088	11	106969929	G	A	1.684e-05	166437	0
rs1388168	rs72988599	11	107194437	T	C	1.67121e-05	58071	0
rs1388168	rs2124305	11	106919982	C	T	1.64843e-05	216384	0
rs1388168	rs138042573	11	107303213	G	A	1.63596e-05	166847	0
rs1388168	rs78959823	11	106908321	C	T	1.63556e-05	228045	0
rs1388168	rs12419931	11	107377621	T	C	1.62939e-05	241255	0
rs1388168	rs79552266	11	106968885	A	G	1.62896e-05	167481	0
rs1388168	rs2513119	11	106969524	T	C	1.62408e-05	166842	0
rs1388168	rs143301045	11	107202168	T	C	1.60075e-05	65802	0
rs1388168	rs2465772	11	106969730	C	A	1.59538e-05	166636	0
rs1388168	rs7933126	11	106934482	T	C	1.59044e-05	201884	0
rs1388168	rs148375182	11	107234084	G	A	1.58653e-05	97718	0
rs1388168	rs897442	11	106898591	A	G	1.57845e-05	237775	0
rs1388168	rs7951809	11	107011261	A	C	1.57691e-05	125105	0
rs1388168	rs630782	11	107197536	C	T	1.56814e-05	61170	0
rs1388168	rs1455592	11	106895032	G	A	1.55986e-05	241334	0
rs1388168	rs582763	11	107193410	C	T	1.55805e-05	57044	0
rs1388168	rs74331555	11	107381898	T	C	1.55773e-05	245532	0
rs1388168	rs76740371	11	106992562	C	T	1.55721e-05	143804	0
rs1388168	rs2445101	11	106905189	C	T	1.55434e-05	231177	0
rs1388168	rs10890634	11	106919873	A	G	1.5425e-05	216493	0
rs1388168	rs80193302	11	107277468	C	T	1.53936e-05	141102	0
rs1388168	rs80066161	11	107366664	T	C	1.52992e-05	230298	0
rs1388168	rs2465775	11	106972800	T	C	1.5261e-05	163566	0
rs1388168	rs78981520	11	107025511	A	G	1.52406e-05	110855	0
rs1388168	rs12806492	11	107352012	C	T	1.52173e-05	215646	0
rs1388168	rs117207802	11	107184088	C	T	1.51946e-05	47722	0
rs1388168	rs141482194	11	107311567	C	T	1.51623e-05	175201	0
rs1388168	rs2465765	11	106912826	A	C	1.51521e-05	223540	0
rs1388168	rs73544897	11	107041092	T	C	1.51149e-05	95274	0
rs1388168	rs55918321	11	106919364	C	T	1.50489e-05	217002	0
rs1388168	rs181724990	11	107162605	G	A	1.50358e-05	26239	0
rs1388168	rs192136808	11	107161304	G	A	1.49768e-05	24938	0
rs1388168	rs147942700	11	107160313	G	A	1.49741e-05	23947	0
rs1388168	rs2513140	11	106916626	G	A	1.49138e-05	219740	0
rs1388168	rs187342466	11	107161303	T	C	1.46616e-05	24937	0
rs1388168	rs10502092	11	107374531	C	T	1.46443e-05	238165	0
rs1388168	rs58307618	11	107129558	A	G	1.46396e-05	6808	0
rs1388168	rs76585442	11	106968637	A	G	1.46151e-05	167729	0
rs1388168	rs74377896	11	106923702	T	C	1.4578e-05	212664	0
rs1388168	rs2462409	11	106895625	A	C	1.45359e-05	240741	0
rs1388168	rs57110246	11	107168502	G	A	1.44453e-05	32136	0
rs1388168	rs2513131	11	106930556	A	C	1.44194e-05	205810	0
rs1388168	rs117988049	11	107313157	T	C	1.44125e-05	176791	0
rs1388168	rs58660715	11	107105674	G	A	1.44123e-05	30692	0
rs1388168	rs117625559	11	107283873	G	T	1.43277e-05	147507	0
rs1388168	rs3109393	11	106926044	A	C	1.43088e-05	210322	0
rs1388168	rs4754178	11	106922816	T	C	1.42831e-05	213550	0
rs1388168	rs77841636	11	107136444	T	C	1.42772e-05	78	0
rs1388168	rs12274630	11	107315880	T	C	1.42392e-05	179514	0
rs1388168	rs117394602	11	107170935	C	T	1.42362e-05	34569	0
rs1388168	rs10890663	11	107110056	T	C	1.42274e-05	26310	0
rs1388168	rs11212132	11	107159302	A	G	1.41925e-05	22936	0
rs1388168	rs116881183	11	106995658	T	C	1.41814e-05	140708	0
rs1388168	rs117390977	11	107160282	C	T	1.41287e-05	23916	0
rs1388168	rs61905851	11	107109325	C	T	1.40801e-05	27041	0
rs1388168	rs1378532	11	106929676	A	G	1.40628e-05	206690	0
rs1388168	rs2445095	11	106961843	C	T	1.40277e-05	174523	0
rs1388168	rs184045085	11	107215587	G	A	1.4011e-05	79221	0
rs1388168	rs73546691	11	107094049	G	A	1.40079e-05	42317	0
rs1388168	rs78375022	11	107164278	T	C	1.39518e-05	27912	0
rs1388168	rs75247440	11	107176306	C	T	1.39204e-05	39940	0
rs1388168	rs192140803	11	107174791	A	C	1.39125e-05	38425	0
rs1388168	rs1490939	11	107172127	G	A	1.38947e-05	35761	0
rs1388168	rs117732896	11	107164557	T	C	1.38753e-05	28191	0
rs1388168	rs58916919	11	107305216	C	T	1.38663e-05	168850	0
rs1388168	rs1425238	11	107029951	C	T	1.38632e-05	106415	0
rs1388168	rs116866465	11	107161369	T	C	1.38539e-05	25003	0
rs1388168	rs76156159	11	107157235	T	C	1.37803e-05	20869	0
rs1388168	rs77325796	11	107069692	T	C	1.37754e-05	66674	0
rs1388168	rs75825929	11	107181919	C	T	1.37729e-05	45553	0
rs1388168	rs74719705	11	107338623	T	C	1.37539e-05	202257	0
rs1388168	rs117615209	11	107073909	A	G	1.37331e-05	62457	0
rs1388168	rs118062597	11	107176667	G	A	1.37088e-05	40301	0
rs1388168	rs11212191	11	107242088	C	A	1.36995e-05	105722	0
rs1388168	rs76844404	11	107267384	C	T	1.36702e-05	131018	0
rs1388168	rs57962534	11	107260178	C	T	1.36014e-05	123812	0
rs1388168	rs79632527	11	107218937	G	A	1.3573e-05	82571	0
rs1388168	rs117836776	11	107267732	G	T	1.35544e-05	131366	0
rs1388168	rs75206011	11	107262841	G	A	1.35149e-05	126475	0
rs1388168	rs78459938	11	107212514	T	C	1.34698e-05	76148	0
rs1388168	rs73548511	11	107101500	C	T	1.3466e-05	34866	0
rs1388168	rs73543030	11	107007029	C	T	1.34006e-05	129337	0
rs1388168	rs1961673	11	106921297	T	C	1.33502e-05	215069	0
rs1388168	rs2513120	11	106969103	G	A	1.33194e-05	167263	0
rs1388168	rs2513124	11	106962611	G	A	1.32985e-05	173755	0
rs1388168	rs117452607	11	107216908	G	A	1.32741e-05	80542	0
rs1388168	rs117492641	11	106928425	G	A	1.32551e-05	207941	0
rs1388168	rs74711834	11	107289299	C	T	1.32325e-05	152933	0
rs1388168	rs1902238	11	106963761	C	T	1.323e-05	172605	0
rs1388168	rs76629023	11	106976770	C	T	1.32109e-05	159596	0
rs1388168	rs601626	11	107187773	G	A	1.31781e-05	51407	0
rs1388168	rs11601875	11	107365765	G	T	1.3178e-05	229399	0
rs1388168	rs117667210	11	107108251	C	T	1.31523e-05	28115	0
rs1388168	rs111568397	11	107092195	C	T	1.31378e-05	44171	0
rs1388168	rs78184604	11	106929493	C	T	1.30981e-05	206873	0
rs1388168	rs2465776	11	106974038	T	C	1.30967e-05	162328	0
rs1388168	rs187784429	11	107209285	C	T	1.30423e-05	72919	0
rs1388168	rs79783166	11	107176396	T	C	1.30252e-05	40030	0
rs1388168	rs139969397	11	107158227	C	A	1.3e-05	21861	0
rs1388168	rs76070717	11	107171762	A	C	1.29301e-05	35396	0
rs1388168	rs61189214	11	107199815	G	A	1.2907e-05	63449	0
rs1388168	rs58348966	11	107262820	T	C	1.28434e-05	126454	0
rs1388168	rs116933668	11	107067732	G	A	1.2831e-05	68634	0
rs1388168	rs117007864	11	107252533	G	A	1.28187e-05	116167	0
rs1388168	rs117785882	11	107195225	G	A	1.28132e-05	58859	0
rs1388168	rs76599820	11	106955445	A	G	1.27944e-05	180921	0
rs1388168	rs79264642	11	107224684	A	G	1.27528e-05	88318	0
rs1388168	rs79479861	11	107221874	A	C	1.27366e-05	85508	0
rs1388168	rs77087451	11	107298010	T	C	1.27351e-05	161644	0
rs1388168	rs1819056	11	107382363	C	T	1.27168e-05	245997	0
rs1388168	rs80058594	11	107215321	A	G	1.27053e-05	78955	0
rs1388168	rs75968742	11	107253733	C	T	1.26951e-05	117367	0
rs1388168	rs61106913	11	107296483	A	G	1.26948e-05	160117	0
rs1388168	rs76718783	11	107264311	T	C	1.26734e-05	127945	0
rs1388168	rs2513118	11	106969809	T	C	1.26668e-05	166557	0
rs1388168	rs75342369	11	107212254	A	G	1.26506e-05	75888	0
rs1388168	rs56196921	11	107301410	T	C	1.26487e-05	165044	0
rs1388168	rs80050705	11	107354858	G	T	1.26442e-05	218492	0
rs1388168	rs80141082	11	107062975	T	G	1.26259e-05	73391	0
rs1388168	rs2445085	11	106971197	G	T	1.26179e-05	165169	0
rs1388168	rs117130163	11	107337468	G	T	1.2614e-05	201102	0
rs1388168	rs111723104	11	107102483	T	C	1.26006e-05	33883	0
rs1388168	rs143615737	11	107210834	A	C	1.25808e-05	74468	0
rs1388168	rs7482576	11	107104773	A	G	1.25702e-05	31593	0
rs1388168	rs182906503	11	107206967	G	T	1.25558e-05	70601	0
rs1388168	rs117270105	11	107225455	A	C	1.25263e-05	89089	0
rs1388168	rs680648	11	107189606	G	A	1.24972e-05	53240	0
rs1388168	rs7102347	11	107117498	C	A	1.24558e-05	18868	0
rs1388168	rs117557240	11	107266195	T	C	1.24455e-05	129829	0
rs1388168	rs117002114	11	107063634	T	C	1.24408e-05	72732	0
rs1388168	rs35543671	11	107224415	A	G	1.24364e-05	88049	0
rs1388168	rs59811569	11	107199117	C	A	1.24272e-05	62751	0
rs1388168	rs116929554	11	107272471	T	C	1.2416e-05	136105	0
rs1388168	rs144985104	11	107225979	T	C	1.24111e-05	89613	0
rs1388168	rs58259794	11	107297113	T	C	1.2395e-05	160747	0
rs1388168	rs113652716	11	106902822	T	C	1.23826e-05	233544	0
rs1388168	rs1963371	11	107143745	C	T	1.2364e-05	7379	0
rs1388168	rs1902239	11	106963628	C	T	1.23628e-05	172738	0
rs1388168	rs75310019	11	107223074	A	G	1.23527e-05	86708	0
rs1388168	rs147731956	11	107125917	C	T	1.23522e-05	10449	0
rs1388168	rs79704175	11	107201221	C	T	1.23382e-05	64855	0
rs1388168	rs79129854	11	107316804	C	T	1.23205e-05	180438	0
rs1388168	rs2513141	11	106917046	C	A	1.22841e-05	219320	0
rs1388168	rs191739594	11	107008645	G	A	1.22522e-05	127721	0
rs1388168	rs76954952	11	107131955	A	C	1.22358e-05	4411	0
rs1388168	rs78562109	11	107298720	T	C	1.22166e-05	162354	0
rs1388168	rs117249070	11	107188094	C	T	1.22092e-05	51728	0
rs1388168	rs78775112	11	106927041	C	A	1.21899e-05	209325	0
rs1388168	rs79422494	11	107341289	G	A	1.21874e-05	204923	0
rs1388168	rs79567322	11	107269137	T	C	1.21863e-05	132771	0
rs1388168	rs148277833	11	106941334	C	T	1.21755e-05	195032	0
rs1388168	rs73544874	11	107021199	C	T	1.21114e-05	115167	0
rs1388168	rs147056182	11	106897439	G	T	1.20994e-05	238927	0
rs1388168	rs582646	11	107259148	G	A	1.2097e-05	122782	0
rs1388168	rs79182159	11	107173382	C	T	1.20767e-05	37016	0
rs1388168	rs79966074	11	107212395	T	C	1.20707e-05	76029	0
rs1388168	rs75963380	11	107283926	G	A	1.20656e-05	147560	0
rs1388168	rs11530704	11	106968111	T	C	1.2063e-05	168255	0
rs1388168	rs117406177	11	107107897	C	T	1.20529e-05	28469	0
rs1388168	rs146738160	11	107087475	C	T	1.19999e-05	48891	0
rs1388168	rs143329368	11	107113037	T	G	1.19884e-05	23329	0
rs1388168	rs77490226	11	106928185	T	C	1.19543e-05	208181	0
rs1388168	rs79172943	11	107330939	A	G	1.19047e-05	194573	0
rs1388168	rs79123685	11	107321523	A	G	1.19023e-05	185157	0
rs1388168	rs117928868	11	107335253	A	G	1.1871e-05	198887	0
rs1388168	rs75461187	11	107057160	T	C	1.18602e-05	79206	0
rs1388168	rs2462414	11	106903749	C	T	1.18402e-05	232617	0
rs1388168	rs75793554	11	107377110	G	T	1.18328e-05	240744	0
rs1388168	rs143264351	11	107126384	A	C	1.18152e-05	9982	0
rs1388168	rs75307102	11	107074406	C	T	1.18085e-05	61960	0
rs1388168	rs12794957	11	106926077	G	A	1.1789e-05	210289	0
rs1388168	rs1455591	11	106900430	C	T	1.17651e-05	235936	0
rs1388168	rs117911583	11	107070930	G	A	1.17621e-05	65436	0
rs1388168	rs77116663	11	107283944	G	A	1.17395e-05	147578	0
rs1388168	rs145400782	11	107331781	T	C	1.17389e-05	195415	0
rs1388168	rs76417897	11	106916634	C	T	1.17283e-05	219732	0
rs1388168	rs583011	11	107326620	T	G	1.17263e-05	190254	0
rs1388168	rs117664321	11	107098058	G	A	1.17046e-05	38308	0
rs1388168	rs10789560	11	106920461	C	T	1.16903e-05	215905	0
rs1388168	rs75008696	11	107303352	A	C	1.16434e-05	166986	0
rs1388168	rs9888291	11	107287572	T	C	1.16144e-05	151206	0
rs1388168	rs1563330	11	106972238	C	T	1.16096e-05	164128	0
rs1388168	rs4271358	11	107014870	G	A	1.16022e-05	121496	0
rs1388168	rs75400411	11	107091457	G	A	1.15976e-05	44909	0
rs1388168	rs77967848	11	107128988	G	A	1.1576e-05	7378	0
rs1388168	rs117183938	11	107089701	G	A	1.15677e-05	46665	0
rs1388168	rs673092	11	107195006	C	A	1.15574e-05	58640	0
rs1388168	rs74322124	11	107033922	G	T	1.15499e-05	102444	0
rs1388168	rs10890635	11	106920442	G	A	1.15446e-05	215924	0
rs1388168	rs75037648	11	107326924	T	C	1.15376e-05	190558	0
rs1388168	rs73544868	11	107016188	T	G	1.15367e-05	120178	0
rs1388168	rs78556773	11	107076053	G	T	1.15202e-05	60313	0
rs1388168	rs60974746	11	107119596	G	A	1.14865e-05	16770	0
rs1388168	rs74676795	11	107101419	C	T	1.14716e-05	34947	0
rs1388168	rs117286052	11	107081515	T	C	1.14602e-05	54851	0
rs1388168	rs79046576	11	107091651	C	T	1.14571e-05	44715	0
rs1388168	rs146518193	11	107080558	T	C	1.14476e-05	55808	0
rs1388168	rs117045519	11	107069936	C	T	1.14244e-05	66430	0
rs1388168	rs77051216	11	107073713	T	C	1.14148e-05	62653	0
rs1388168	rs77887906	11	107062740	C	T	1.13939e-05	73626	0
rs1388168	rs75402497	11	107109661	C	T	1.13784e-05	26705	0
rs1388168	rs143266098	11	107053280	A	C	1.13725e-05	83086	0
rs1388168	rs79074682	11	107110905	T	G	1.13633e-05	25461	0
rs1388168	rs79337345	11	107109055	A	G	1.13178e-05	27311	0
rs1388168	rs117613334	11	107103836	C	T	1.13132e-05	32530	0
rs1388168	rs12284169	11	107174883	G	T	1.13112e-05	38517	0
rs1388168	rs12574698	11	106923827	G	T	1.13018e-05	212539	0
rs1388168	rs117968478	11	107172596	T	C	1.12972e-05	36230	0
rs1388168	rs35743606	11	107306612	C	T	1.12955e-05	170246	0
rs1388168	rs117711059	11	107103199	T	C	1.128e-05	33167	0
rs1388168	rs1789161	11	107372953	A	C	1.12638e-05	236587	0
rs1388168	rs76087024	11	107110836	T	G	1.1233e-05	25530	0
rs1388168	rs147557458	11	106963942	A	G	1.12205e-05	172424	0
rs1388168	rs10789584	11	107123226	T	C	1.12084e-05	13140	0
rs1388168	rs35105160	11	107009759	T	C	1.11704e-05	126607	0
rs1388168	rs2445104	11	106897013	T	C	1.11466e-05	239353	0
rs1388168	rs150473226	11	106959405	T	C	1.1123e-05	176961	0
rs1388168	rs7924419	11	107342962	C	T	1.10991e-05	206596	0
rs1388168	rs507514	11	107273091	G	A	1.1085e-05	136725	0
rs1388168	rs520203	11	107258865	A	G	1.10707e-05	122499	0
rs1388168	rs2462411	11	106898264	A	C	1.10612e-05	238102	0
rs1388168	rs117845436	11	107075883	T	C	1.10447e-05	60483	0
rs1388168	rs76356501	11	107094739	A	G	1.10447e-05	41627	0
rs1388168	rs2354586	11	106937488	C	T	1.10347e-05	198878	0
rs1388168	rs671908	11	107306855	T	G	1.10319e-05	170489	0
rs1388168	rs2462413	11	106903347	C	T	1.10135e-05	233019	0
rs1388168	rs139219102	11	106959081	G	A	1.10078e-05	177285	0
rs1388168	rs12789041	11	106982651	T	C	1.09986e-05	153715	0
rs1388168	rs149831970	11	107290256	A	G	1.09749e-05	153890	0
rs1388168	rs1844	11	107182950	G	A	1.09736e-05	46584	0
rs1388168	rs117427053	11	107060157	T	C	1.09441e-05	76209	0
rs1388168	rs75684178	11	107258084	T	C	1.09425e-05	121718	0
rs1388168	rs184985151	11	107370451	G	A	1.09417e-05	234085	0
rs1388168	rs61905995	11	107196320	T	C	1.09083e-05	59954	0
rs1388168	rs187130417	11	107363730	T	C	1.08884e-05	227364	0
rs1388168	rs73544869	11	107016236	G	T	1.08635e-05	120130	0
rs1388168	rs140050639	11	107309052	C	T	1.08534e-05	172686	0
rs1388168	rs2445115	11	106926568	A	G	1.08517e-05	209798	0
rs1388168	rs473830	11	107231038	A	G	1.08462e-05	94672	0
rs1388168	rs191941093	11	107334246	G	A	1.08364e-05	197880	0
rs1388168	rs74850931	11	106906505	G	T	1.08121e-05	229861	0
rs1388168	rs150234071	11	107359158	C	T	1.07753e-05	222792	0
rs1388168	rs2513128	11	106927333	T	C	1.07748e-05	209033	0
rs1388168	rs61905853	11	107122668	C	T	1.0763e-05	13698	0
rs1388168	rs144031890	11	107116127	C	T	1.07394e-05	20239	0
rs1388168	rs10789564	11	106928292	C	T	1.07369e-05	208074	0
rs1388168	rs189020953	11	107171519	C	T	1.07274e-05	35153	0
rs1388168	rs58772958	11	106909830	C	T	1.07245e-05	226536	0
rs1388168	rs2262802	11	106927491	T	C	1.06957e-05	208875	0
rs1388168	rs2465754	11	106928100	A	G	1.06934e-05	208266	0
rs1388168	rs10502086	11	107200431	G	T	1.0684e-05	64065	0
rs1388168	rs10789565	11	106928482	C	T	1.06798e-05	207884	0
rs1388168	rs78204690	11	107214668	C	T	1.06749e-05	78302	0
rs1388168	rs117140940	11	106909409	C	T	1.06648e-05	226957	0
rs1388168	rs72996182	11	107266782	C	T	1.0639e-05	130416	0
rs1388168	rs57016372	11	107046193	A	G	1.06305e-05	90173	0
rs1388168	rs59714533	11	107029710	T	G	1.06248e-05	106656	0
rs1388168	rs139437695	11	106925847	T	G	1.06088e-05	210519	0
rs1388168	rs35177787	11	107379138	A	G	1.06032e-05	242772	0
rs1388168	rs10890639	11	106927464	C	A	1.05993e-05	208902	0
rs1388168	rs140477298	11	107048712	T	C	1.05905e-05	87654	0
rs1388168	rs1895732	11	107127908	T	C	1.05733e-05	8458	0
rs1388168	rs79117641	11	107357175	C	T	1.05472e-05	220809	0
rs1388168	rs57054862	11	107365718	A	G	1.05344e-05	229352	0
rs1388168	rs7936817	11	106937198	C	T	1.05282e-05	199168	0
rs1388168	rs10890640	11	106928276	T	G	1.05258e-05	208090	0
rs1388168	rs118141776	11	107349147	G	A	1.05247e-05	212781	0
rs1388168	rs75522037	11	107349647	T	G	1.05196e-05	213281	0
rs1388168	rs116896648	11	107381048	T	C	1.05192e-05	244682	0
rs1388168	rs79159510	11	107371893	A	G	1.05111e-05	235527	0
rs1388168	rs147024918	11	107370669	C	T	1.0511e-05	234303	0
rs1388168	rs2462410	11	106898141	T	C	1.05041e-05	238225	0
rs1388168	rs72984365	11	106992560	T	C	1.04567e-05	143806	0
rs1388168	rs2445105	11	106896559	A	G	1.04565e-05	239807	0
rs1388168	rs2445103	11	106900224	A	G	1.04549e-05	236142	0
rs1388168	rs139789457	11	106929842	A	C	1.04427e-05	206524	0
rs1388168	rs2465771	11	106903605	G	A	1.04407e-05	232761	0
rs139620466	rs139620466	1	3321735	G	A	0.952346	367	1
rs139620466	rs80170901	1	3231499	A	G	0.208562	90603	2
rs139620466	rs76122673	1	3247572	A	G	0.19265	74530	3
rs139620466	rs79749978	1	3234448	T	C	0.114108	87654	2
rs139620466	rs12022267	1	3247971	C	T	0.106	74131	3
rs139620466	rs60965469	1	3246839	A	G	0.0785387	75263	3
rs139620466	rs2493251	1	3311270	A	G	0.0275881	10832	3
rs139620466	rs76821606	1	3315186	G	A	0.0261028	6916	0
rs139620466	rs139632123	1	3312493	C	T	0.0206172	9609	0
rs139620466	rs2483219	1	3320031	G	A	0.0161244	2071	3
rs139620466	rs868688	1	3300807	C	T	0.00695236	21295	3
rs139620466	rs10909930	1	3243017	G	T	0.00604216	79085	3
rs139620466	rs6687463	1	3305452	A	G	0.00547815	16650	3
rs139620466	rs61759204	1	3310514	G	T	0.00509328	11588	3
rs139620466	rs2483215	1	3302716	C	T	0.00458338	19386	3
rs139620466	rs4648381	1	3285860	G	A	0.00450431	36242	3
rs139620466	rs41303861	1	3342109	G	T	0.00385971	20007	3
rs139620466	rs34963382	1	3397447	C	T	0.00309253	75345	3
rs139620466	rs57942787	1	3242797	A	G	0.00299613	79305	3
rs139620466	rs77862416	1	3322430	G	A	0.00239737	328	3
rs139620466	rs4648399	1	3536562	A	G	0.00200447	214460	3
rs139620466	rs76161888	1	3563428	C	T	0.00173787	241326	3
rs139620466	rs4648535	1	3536460	C	A	0.00167978	214358	3
rs139620466	rs4648533	1	3536328	G	A	0.00157657	214226	3
rs139620466	rs113727502	1	3559030	C	T	0.00140609	236928	3
rs139620466	rs2817137	1	3105160	A	G	0.00118271	216942	3
rs139620466	rs114814922	1	3556445	G	A	0.00116981	234343	3
rs139620466	rs145986026	1	3229736	C	T	0.00116645	92366	3
rs139620466	rs6702992	1	3311261	C	T	0.00113078	10841	3
rs139620466	rs12408628	1	3492292	G	A	0.000952244	170190	3
rs139620466	rs10909990	1	3539481	A	G	0.000915258	217379	3
rs139620466	rs77970146	1	3110678	C	T	0.000902484	211424	3
rs139620466	rs2483271	1	3276002	C	T	0.000722621	46100	3
rs139620466	rs4648400	1	3537362	A	G	0.000592878	215260	3
rs139620466	rs6669407	1	3320064	A	G	0.000558047	2038	3
rs139620466	rs10909935	1	3300498	C	T	0.000528363	21604	3
rs139620466	rs7522507	1	3534808	G	A	0.000515633	212706	3
rs139620466	rs78267041	1	3528586	C	T	0.000486686	206484	3
rs139620466	rs12132523	1	3421244	G	A	0.000461591	99142	3
rs139620466	rs114223897	1	3462752	C	T	0.000446735	140650	3
rs139620466	rs10909988	1	3534706	A	G	0.000400409	212604	3
rs139620466	rs9424293	1	3275822	C	T	0.000366936	46280	3
rs139620466	rs67620903	1	3111119	C	A	0.00034556	210983	3
rs139620466	rs12085231	1	3297638	C	A	0.000317396	24464	3
rs139620466	rs11589327	1	3168174	C	T	0.000303917	153928	3
rs139620466	rs112206206	1	3330192	C	T	0.000297897	8090	3
rs139620466	rs61759202	1	3297150	T	C	0.000283782	24952	3
rs139620466	rs6678958	1	3532709	G	A	0.000282511	210607	3
rs139620466	rs883427	1	3445911	G	A	0.000254211	123809	3
rs139620466	rs115253875	1	3209894	C	T	0.0002539	112208	3
rs139620466	rs12073172	1	3276374	G	A	0.000234058	45728	3
rs139620466	rs75063997	1	3332725	T	C	0.000216794	10623	3
rs139620466	rs12142172	1	3107287	C	T	0.000204565	214815	3
rs139620466	rs2794326	1	3528841	T	C	0.000203353	206739	3
rs139620466	rs3806164	1	3380057	G	A	0.000197352	57955	3
rs139620466	rs2255212	1	3257059	G	A	0.000189415	65043	3
rs139620466	rs77768688	1	3388269	G	A	0.000184083	66167	3
rs139620466	rs12562397	1	3319674	C	T	0.000182247	2428	3
rs139620466	rs61910697	1	3410410	C	T	0.000182126	88308	3
rs139620466	rs55798279	1	3282667	T	C	0.000181776	39435	3
rs139620466	rs114535327	1	3086828	C	T	0.000178976	235274	3
rs139620466	rs7513217	1	3169590	T	C	0.00017203	152512	3
rs139620466	rs11811714	1	3446995	C	T	0.000169375	124893	3
rs139620466	rs7549050	1	3343245	A	G	0.000167272	21143	3
rs139620466	rs28447582	1	3448360	G	A	0.000160004	126258	3
rs139620466	rs61759203	1	3297402	C	T	0.000158986	24700	3
rs139620466	rs61735125	1	3425183	G	A	0.000151825	103081	3
rs139620466	rs77388252	1	3130362	C	T	0.000151476	191740	3
rs139620466	rs111727261	1	3452802	C	T	0.000146378	130700	3
rs139620466	rs12145462	1	3376738	C	T	0.000145248	54636	3
rs139620466	rs189218117	1	3358181	G	A	0.000140243	36079	3
rs139620466	rs2483280	1	3255539	G	A	0.000137368	66563	3
rs139620466	rs17398063	1	3172702	G	A	0.000134069	149400	3
rs139620466	rs4648521	1	3447797	G	A	0.000133559	125695	3
rs139620466	rs116411040	1	3395802	C	T	0.000131958	73700	3
rs139620466	rs1065247	1	3352541	T	C	0.000125342	30439	3
rs139620466	rs2821017	1	3520871	G	A	0.000122799	198769	3
rs139620466	rs71503051	1	3086934	C	A	0.000119746	235168	3
rs139620466	rs11589175	1	3446311	G	A	0.000119174	124209	3
rs139620466	rs61734742	1	3395174	C	A	0.00011706	73072	3
rs139620466	rs12409315	1	3229258	A	G	0.00011618	92844	3
rs139620466	rs4648393	1	3447276	G	A	0.000114717	125174	3
rs139620466	rs2794340	1	3496479	T	C	0.000114642	174377	3
rs139620466	rs78031257	1	3459643	C	T	0.000113035	137541	3
rs139620466	rs115939244	1	3165628	A	G	0.000108647	156474	3
rs139620466	rs2483281	1	3257739	C	T	0.000108084	64363	0
rs139620466	rs2493263	1	3354615	T	C	0.000107346	32513	3
rs139620466	rs2821010	1	3515434	T	C	0.000107151	193332	3
rs139620466	rs3931607	1	3372232	C	T	0.000105854	50130	3
rs139620466	rs4648524	1	3456592	T	G	0.000104536	134490	3
rs139620466	rs34456377	1	3088054	C	A	0.000102875	234048	3
rs139620466	rs3001105	1	3513737	T	C	0.000102136	191635	3
rs139620466	rs17400178	1	3340235	G	T	0.000101993	18133	3
rs139620466	rs4648392	1	3446813	G	A	0.000100087	124711	3
rs139620466	rs34384830	1	3091966	C	T	9.79284e-05	230136	3
rs139620466	rs28439857	1	3448387	G	A	9.6328e-05	126285	3
rs139620466	rs55833861	1	3343935	T	C	9.62639e-05	21833	3
rs139620466	rs10737192	1	3456871	G	A	9.59753e-05	134769	3
rs139620466	rs12404355	1	3407101	C	T	9.38576e-05	84999	3
rs139620466	rs6701230	1	3514751	T	C	9.3707e-05	192649	3
rs139620466	rs35026651	1	3446296	G	A	9.17892e-05	124194	3
rs139620466	rs2483269	1	3243422	C	T	9.12598e-05	78680	3
rs139620466	rs12737202	1	3323025	G	A	9.07019e-05	923	3
rs139620466	rs34708358	1	3230520	T	C	9.00188e-05	91582	3
rs139620466	rs2493285	1	3333595	G	A	8.76931e-05	11493	3
rs139620466	rs35122869	1	3089668	C	T	8.66993e-05	232434	3
rs139620466	rs4648520	1	3446511	C	T	8.62116e-05	124409	3
rs139620466	rs61759201	1	3295030	G	A	8.52847e-05	27072	3
rs139620466	rs946760	1	3272755	G	A	8.4978e-05	49347	3
rs139620466	rs12568681	1	3377288	G	A	8.48841e-05	55186	3
rs139620466	rs7525476	1	3535550	G	A	8.37566e-05	213448	3
rs139620466	rs57323723	1	3229969	G	A	8.24943e-05	92133	3
rs139620466	rs12093117	1	3441264	G	A	8.24458e-05	119162	3
rs139620466	rs78747258	1	3411184	G	A	8.18828e-05	89082	3
rs139620466	rs12094565	1	3442422	G	A	8.08361e-05	120320	3
rs139620466	rs78000706	1	3526417	G	A	7.98805e-05	204315	3
rs139620466	rs77846248	1	3086301	C	A	7.94062e-05	235801	3
rs139620466	rs139878619	1	3229880	G	A	7.93039e-05	92222	3
rs139620466	rs2487680	1	3377442	T	C	7.7608e-05	55340	3
rs139620466	rs147186449	1	3135574	G	A	7.35267e-05	186528	3
rs139620466	rs3819971	1	3089936	T	C	7.34521e-05	232166	3
rs139620466	rs61762173	1	3459867	A	G	7.22231e-05	137765	3
rs139620466	rs72630991	1	3114372	G	A	7.20392e-05	207730	3
rs139620466	rs4648537	1	3540374	C	T	7.19451e-05	218272	3
rs139620466	rs7521546	1	3518944	T	C	7.05227e-05	196842	3
rs139620466	rs2500256	1	3267281	C	A	7.05047e-05	54821	3
rs139620466	rs6656462	1	3179703	G	A	7.02922e-05	142399	3
rs139620466	rs71634324	1	3087184	C	T	7.01495e-05	234918	3
rs139620466	rs1537402	1	3352579	T	C	7.00531e-05	30477	3
rs139620466	rs7538796	1	3535557	A	G	6.95871e-05	213455	3
rs139620466	rs2817136	1	3105082	G	A	6.92515e-05	217020	3
rs139620466	rs7554513	1	3385015	G	A	6.90379e-05	62913	3
rs139620466	rs61759212	1	3344476	A	G	6.78484e-05	22374	3
rs139620466	rs56327544	1	3507015	C	T	6.62905e-05	184913	3
rs139620466	rs74820022	1	3408706	C	A	6.60602e-05	86604	3
rs139620466	rs78946683	1	3319244	G	A	6.50516e-05	2858	3
rs139620466	rs9970944	1	3454592	G	T	6.50009e-05	132490	3
rs139620466	rs1537405	1	3352347	T	C	6.45361e-05	30245	3
rs139620466	rs55762450	1	3448867	C	A	6.33863e-05	126765	3
rs139620466	rs150150687	1	3569899	C	T	6.33692e-05	247797	3
rs139620466	rs61759195	1	3222639	C	T	6.26682e-05	99463	3
rs139620466	rs2794365	1	3437935	T	C	6.1461e-05	115833	3
rs139620466	rs76663739	1	3500510	C	T	6.11834e-05	178408	3
rs139620466	rs4648536	1	3536527	C	T	6.10846e-05	214425	3
rs139620466	rs55869144	1	3227547	G	A	6.09358e-05	94555	3
rs139620466	rs4648490	1	3297799	A	C	6.07676e-05	24303	3
rs139620466	rs150623610	1	3387991	C	A	6.00503e-05	65889	3
rs139620466	rs2483268	1	3243350	C	T	5.88999e-05	78752	0
rs139620466	rs74766941	1	3098644	G	A	5.8785e-05	223458	3
rs139620466	rs2794330	1	3519179	C	T	5.75043e-05	197077	3
rs139620466	rs145429325	1	3136351	G	A	5.72743e-05	185751	3
rs139620466	rs116241995	1	3465516	C	T	5.72218e-05	143414	3
rs139620466	rs2817139	1	3105909	A	G	5.65899e-05	216193	3
rs139620466	rs78526618	1	3088576	G	A	5.64403e-05	233526	3
rs139620466	rs2483278	1	3252104	C	T	5.59335e-05	69998	3
rs139620466	rs76263003	1	3383197	G	A	5.54203e-05	61095	3
rs139620466	rs2493254	1	3380557	C	T	5.50913e-05	58455	3
rs139620466	rs72633337	1	3337621	A	G	5.50303e-05	15519	3
rs139620466	rs2500306	1	3273468	G	A	5.50176e-05	48634	3
rs139620466	rs116825811	1	3465948	C	T	5.48961e-05	143846	3
rs139620466	rs55829707	1	3277791	G	A	5.47654e-05	44311	3
rs139620466	rs7547842	1	3271969	G	A	5.41146e-05	50133	3
rs139620466	rs4648477	1	3251975	G	A	5.39296e-05	70127	0
rs139620466	rs12409278	1	3168609	G	A	5.35886e-05	153493	3
rs139620466	rs2483224	1	3323616	C	T	5.34119e-05	1514	3
rs139620466	rs115426402	1	3200561	T	C	5.33072e-05	121541	3
rs139620466	rs41315304	1	3545592	G	A	5.32908e-05	223490	3
rs139620466	rs77270279	1	3267826	G	A	5.32437e-05	54276	3
rs139620466	rs116189435	1	3289495	C	T	5.25177e-05	32607	3
rs139620466	rs2500270	1	3242454	C	T	5.25154e-05	79648	0
rs139620466	rs2794333	1	3478596	T	C	5.20935e-05	156494	3
rs139620466	rs61730954	1	3411038	G	A	5.17052e-05	88936	3
rs139620466	rs35837267	1	3353637	G	A	5.1596e-05	31535	3
rs139620466	rs80306463	1	3354772	C	T	5.12086e-05	32670	3
rs139620466	rs1538693	1	3294972	G	A	5.10992e-05	27130	3
rs139620466	rs56042259	1	3316539	G	A	5.09665e-05	5563	3
rs139620466	rs4333795	1	3459144	G	A	5.05286e-05	137042	3
rs139620466	rs4648394	1	3491786	C	T	5.03627e-05	169684	3
rs139620466	rs2493265	1	3353890	A	G	4.95672e-05	31788	3
rs139620466	rs7544344	1	3476347	G	A	4.94667e-05	154245	3
rs139620466	rs72633378	1	3395755	G	A	4.93767e-05	73653	3
rs139620466	rs4648530	1	3530591	A	G	4.91918e-05	208489	3
rs139620466	rs77136906	1	3371863	C	A	4.82144e-05	49761	3
rs139620466	rs12036784	1	3150345	G	A	4.7936e-05	171757	3
rs139620466	rs146999119	1	3561449	G	A	4.78954e-05	239347	3
rs139620466	rs1105111	1	3166106	C	A	4.75088e-05	155996	3
rs139620466	rs12749547	1	3482588	C	T	4.75049e-05	160486	3
rs139620466	rs12741675	1	3449942	A	G	4.70784e-05	127840	3
rs139620466	rs2483229	1	3332683	T	C	4.66149e-05	10581	3
rs139620466	rs2483254	1	3361304	G	A	4.62742e-05	39202	3
rs139620466	rs78765672	1	3339185	G	A	4.61689e-05	17083	0
rs139620466	rs71634349	1	3536070	C	A	4.57557e-05	213968	3
rs139620466	rs11809264	1	3374158	G	A	4.52723e-05	52056	3
rs139620466	rs72630981	1	3097111	G	A	4.39626e-05	224991	0
rs139620466	rs4648478	1	3252007	C	T	4.38558e-05	70095	0
rs139620466	rs880223	1	3271291	G	A	4.38057e-05	50811	0
rs139620466	rs61043152	1	3296698	G	A	4.36528e-05	25404	3
rs139620466	rs11580089	1	3388556	A	G	4.33898e-05	66454	3
rs139620466	rs12049456	1	3455242	G	A	4.33201e-05	133140	3
rs139620466	rs4648484	1	3270895	G	A	4.33152e-05	51207	0
rs139620466	rs12564920	1	3262269	A	G	4.32432e-05	59833	0
rs139620466	rs6424073	1	3285628	G	A	4.32002e-05	36474	0
rs139620466	rs2500262	1	3280021	T	C	4.25742e-05	42081	3
rs139620466	rs2236518	1	3352872	A	C	4.24633e-05	30770	0
rs139620466	rs72633372	1	3388406	A	G	4.21856e-05	66304	0
rs139620466	rs2493316	1	3399455	T	C	4.19526e-05	77353	0
rs139620466	rs4308919	1	3171930	C	T	4.1923e-05	150172	3
rs139620466	rs115021585	1	3421239	C	T	4.16259e-05	99137	3
rs139620466	rs2651901	1	3078956	A	G	4.13963e-05	243146	0
rs139620466	rs115049014	1	3273351	G	A	4.1377e-05	48751	0
rs139620466	rs72632106	1	3148616	C	T	4.08465e-05	173486	0
rs139620466	rs2821025	1	3512516	T	C	4.06711e-05	190414	0
rs139620466	rs116760833	1	3256276	T	G	4.05797e-05	65826	0
rs139620466	rs148383332	1	3500532	C	T	4.03822e-05	178430	0
rs139620466	rs12748963	1	3275149	C	T	4.0285e-05	46953	0
rs139620466	rs3001106	1	3513996	G	A	4.02457e-05	191894	0
rs139620466	rs12138798	1	3505754	C	T	4.00853e-05	183652	0
rs139620466	rs75978000	1	3349775	C	T	3.91888e-05	27673	0
rs139620466	rs11809235	1	3374018	G	A	3.83328e-05	51916	0
rs139620466	rs2794341	1	3495981	T	C	3.8155e-05	173879	0
rs139620466	rs72633323	1	3319019	G	A	3.79765e-05	3083	0
rs139620466	rs34474195	1	3178582	C	T	3.77644e-05	143520	0
rs139620466	rs2483249	1	3354595	T	C	3.72907e-05	32493	0
rs139620466	rs1935128	1	3411652	G	A	3.69003e-05	89550	0
rs139620466	rs77282509	1	3457897	C	T	3.67521e-05	135795	0
rs139620466	rs2821059	1	3482334	C	T	3.66438e-05	160232	0
rs139620466	rs2153709	1	3389885	C	T	3.64636e-05	67783	0
rs139620466	rs2483273	1	3247865	C	T	3.63474e-05	74237	0
rs139620466	rs1999527	1	3256108	C	A	3.61556e-05	65994	0
rs139620466	rs10909931	1	3247033	G	A	3.60505e-05	75069	0
rs139620466	rs7513410	1	3169791	T	G	3.52478e-05	152311	0
rs139620466	rs1572037	1	3254369	T	C	3.48184e-05	67733	0
rs139620466	rs6666433	1	3303633	G	A	3.47013e-05	18469	0
rs139620466	rs10797399	1	3440824	G	A	3.46711e-05	118722	0
rs139620466	rs1572040	1	3337543	A	G	3.46353e-05	15441	0
rs139620466	rs12140190	1	3168338	G	A	3.45752e-05	153764	0
rs139620466	rs113092878	1	3300953	G	A	3.45212e-05	21149	0
rs139620466	rs2493267	1	3352784	A	G	3.4502e-05	30682	0
rs139620466	rs77066806	1	3491309	C	T	3.44166e-05	169207	0
rs139620466	rs947352	1	3375181	C	T	3.42565e-05	53079	0
rs139620466	rs56042628	1	3182569	C	T	3.39866e-05	139533	0
rs139620466	rs2483270	1	3244257	T	C	3.38001e-05	77845	0
rs139620466	rs192554855	1	3319339	G	A	3.34181e-05	2763	0
rs139620466	rs2821038	1	3411413	C	T	3.34027e-05	89311	0
rs139620466	rs1539129	1	3484237	G	T	3.32772e-05	162135	0
rs139620466	rs114054273	1	3090354	G	A	3.29326e-05	231748	0
rs139620466	rs4422946	1	3394640	A	G	3.29183e-05	72538	0
rs139620466	rs10909959	1	3451039	G	A	3.28311e-05	128937	0
rs139620466	rs59831144	1	3326188	A	G	3.27874e-05	4086	0
rs139620466	rs11579873	1	3337636	G	A	3.25366e-05	15534	0
rs139620466	rs12128132	1	3539603	C	A	3.24835e-05	217501	0
rs139620466	rs11588737	1	3359983	T	C	3.24407e-05	37881	0
rs139620466	rs61759241	1	3388183	G	A	3.22519e-05	66081	0
rs139620466	rs10909951	1	3414105	C	T	3.20256e-05	92003	0
rs139620466	rs4648489	1	3293665	A	G	3.19049e-05	28437	0
rs139620466	rs72632166	1	3210327	C	T	3.18323e-05	111775	0
rs139620466	rs12405423	1	3532628	T	C	3.15888e-05	210526	0
rs139620466	rs10492937	1	3339339	C	A	3.15061e-05	17237	0
rs139620466	rs12063572	1	3325260	A	G	3.09636e-05	3158	0
rs139620466	rs71634337	1	3440114	C	T	3.0482e-05	118012	0
rs139620466	rs59176181	1	3460461	C	T	3.04163e-05	138359	0
rs139620466	rs2821011	1	3515730	T	C	3.03513e-05	193628	0
rs139620466	rs10909968	1	3479742	A	C	3.0334e-05	157640	0
rs139620466	rs10909979	1	3506087	C	T	3.03034e-05	183985	0
rs139620466	rs3795267	1	3090136	T	C	2.99839e-05	231966	0
rs139620466	rs116831730	1	3144067	C	T	2.99747e-05	178035	0
rs139620466	rs2742674	1	3079984	G	A	2.98821e-05	242118	0
rs139620466	rs2248943	1	3383177	G	A	2.98101e-05	61075	0
rs139620466	rs78384808	1	3450286	G	A	2.98021e-05	128184	0
rs139620466	rs116151799	1	3533156	G	A	2.96558e-05	211054	0
rs139620466	rs76972514	1	3406197	C	T	2.93783e-05	84095	0
rs139620466	rs2821021	1	3524143	A	G	2.88964e-05	202041	0
rs139620466	rs12047741	1	3383286	G	A	2.88951e-05	61184	0
rs139620466	rs72633329	1	3324667	A	C	2.88903e-05	2565	0
rs139620466	rs34222941	1	3526241	C	T	2.8742e-05	204139	0
rs139620466	rs78580116	1	3090293	G	A	2.85701e-05	231809	0
rs139620466	rs115731794	1	3450274	C	T	2.85512e-05	128172	0
rs139620466	rs947354	1	3487126	C	T	2.83382e-05	165024	0
rs139620466	rs4648475	1	3250806	A	C	2.82114e-05	71296	0
rs139620466	rs12025426	1	3519603	T	C	2.80753e-05	197501	0
rs139620466	rs2151350	1	3306855	T	G	2.78418e-05	15247	0
rs139620466	rs2493314	1	3400294	G	T	2.77693e-05	78192	0
rs139620466	rs56009352	1	3359282	G	T	2.70797e-05	37180	0
rs139620466	rs11586018	1	3486123	A	G	2.67105e-05	164021	0
rs139620466	rs2794321	1	3407043	G	T	2.64577e-05	84941	0
rs139620466	rs35015571	1	3352865	C	T	2.58056e-05	30763	0
rs139620466	rs2068354	1	3333463	A	G	2.56054e-05	11361	0
rs139620466	rs55726144	1	3324012	G	A	2.55397e-05	1910	0
rs139620466	rs77610498	1	3411396	T	C	2.52629e-05	89294	0
rs139620466	rs12568351	1	3373475	C	T	2.52084e-05	51373	0
rs139620466	rs10797400	1	3450637	C	A	2.5027e-05	128535	0
rs139620466	rs55729137	1	3355262	G	A	2.50208e-05	33160	0
rs139620466	rs113382454	1	3119517	A	C	2.48512e-05	202585	0
rs139620466	rs2821062	1	3475083	C	T	2.46838e-05	152981	0
rs139620466	rs6703681	1	3517633	C	T	2.45429e-05	195531	0
rs139620466	rs12061652	1	3248541	A	C	2.43318e-05	73561	0
rs139620466	rs72632126	1	3179221	C	T	2.42775e-05	142881	0
rs139620466	rs12082190	1	3480665	C	A	2.41104e-05	158563	0
rs139620466	rs190377925	1	3557260	C	A	2.40484e-05	235158	0
rs139620466	rs12408890	1	3561008	C	T	2.39923e-05	238906	0
rs139620466	rs34478711	1	3089540	A	G	2.3711e-05	232562	0
rs139620466	rs55860810	1	3397836	G	A	2.36981e-05	75734	0
rs139620466	rs59988660	1	3531921	G	T	2.33674e-05	209819	0
rs139620466	rs142313095	1	3526147	G	A	2.33065e-05	204045	0
rs139620466	rs61759190	1	3199121	A	G	2.32794e-05	122981	0
rs139620466	rs74753072	1	3098846	G	A	2.32462e-05	223256	0
rs139620466	rs71634325	1	3089550	C	T	2.32117e-05	232552	0
rs139620466	rs2493255	1	3379385	A	C	2.28543e-05	57283	0
rs139620466	rs76945649	1	3143334	C	T	2.26421e-05	178768	0
rs139620466	rs2821037	1	3411561	G	A	2.26274e-05	89459	0
rs139620466	rs7552331	1	3253941	G	A	2.25397e-05	68161	0
rs139620466	rs144148715	1	3348094	A	G	2.24919e-05	25992	0
rs139620466	rs870171	1	3342804	G	T	2.24307e-05	20702	0
rs139620466	rs77421722	1	3556855	C	T	2.22796e-05	234753	0
rs139620466	rs140716344	1	3349818	G	A	2.22265e-05	27716	0
rs139620466	rs10909944	1	3346992	G	A	2.22088e-05	24890	0
rs139620466	rs2995006	1	3514361	A	G	2.21664e-05	192259	0
rs139620466	rs75654140	1	3515540	C	T	2.20884e-05	193438	0
rs139620466	rs11579276	1	3398984	C	T	2.17129e-05	76882	0
rs139620466	rs2821048	1	3497925	T	C	2.16787e-05	175823	0
rs139620466	rs115176445	1	3524712	A	C	2.16506e-05	202610	0
rs139620466	rs2651902	1	3074306	C	T	2.16491e-05	247796	0
rs139620466	rs1501611	1	3179707	G	A	2.15737e-05	142395	0
rs139620466	rs56341824	1	3394121	G	T	2.1518e-05	72019	0
rs139620466	rs72630997	1	3141417	T	G	2.13503e-05	180685	0
rs139620466	rs75829619	1	3423102	G	A	2.13155e-05	101000	0
rs139620466	rs144819031	1	3295249	G	A	2.09712e-05	26853	0
rs139620466	rs2185638	1	3523823	C	T	2.08838e-05	201721	0
rs139620466	rs4233026	1	3507951	A	G	2.07881e-05	185849	0
rs139620466	rs2493252	1	3381490	G	A	2.07382e-05	59388	0
rs139620466	rs2821032	1	3556906	A	G	2.05675e-05	234804	0
rs139620466	rs2500257	1	3264297	A	G	2.04971e-05	57805	0
rs139620466	rs116525159	1	3104972	G	A	2.03817e-05	217130	0
rs139620466	rs56394425	1	3323674	G	T	2.03497e-05	1572	0
rs139620466	rs55665824	1	3369847	A	G	2.03064e-05	47745	0
rs139620466	rs2821020	1	3523918	G	A	2.02761e-05	201816	0
rs139620466	rs72632125	1	3178716	C	T	1.98866e-05	143386	0
rs139620466	rs2821035	1	3411613	G	A	1.9669e-05	89511	0
rs139620466	rs4648527	1	3507861	G	A	1.96092e-05	185759	0
rs139620466	rs115803649	1	3179688	G	A	1.95757e-05	142414	0
rs139620466	rs4648396	1	3531222	C	T	1.95094e-05	209120	0
rs139620466	rs12406782	1	3494695	C	T	1.94564e-05	172593	0
rs139620466	rs115139039	1	3539460	C	T	1.93431e-05	217358	0
rs139620466	rs61759199	1	3281946	G	A	1.92897e-05	40156	0
rs139620466	rs79358574	1	3296772	G	A	1.90147e-05	25330	0
rs139620466	rs2483289	1	3264190	A	C	1.87952e-05	57912	0
rs139620466	rs2651900	1	3081188	G	T	1.87507e-05	240914	0
rs139620466	rs56365936	1	3487922	C	T	1.86842e-05	165820	0
rs139620466	rs78780726	1	3242816	G	A	1.85321e-05	79286	0
rs139620466	rs112381444	1	3460212	G	T	1.85244e-05	138110	0
rs139620466	rs2493250	1	3385129	G	A	1.84225e-05	63027	0
rs139620466	rs72632145	1	3195541	G	T	1.82679e-05	126561	0
rs139620466	rs2493324	1	3386679	G	A	1.82453e-05	64577	0
rs139620466	rs36020329	1	3090768	A	G	1.81977e-05	231334	0
rs139620466	rs111818395	1	3458578	G	A	1.79742e-05	136476	0
rs139620466	rs9787074	1	3382135	C	T	1.77342e-05	60033	0
rs139620466	rs146624384	1	3352788	C	T	1.76953e-05	30686	0
rs139620466	rs56164540	1	3369820	C	T	1.75936e-05	47718	0
rs139620466	rs74504141	1	3524248	G	T	1.73567e-05	202146	0
rs139620466	rs61026690	1	3532084	C	T	1.72026e-05	209982	0
rs139620466	rs3818330	1	3555428	G	T	1.70021e-05	233326	0
rs139620466	rs79547674	1	3424833	G	A	1.69868e-05	102731	0
rs139620466	rs12065874	1	3459132	C	T	1.69383e-05	137030	0
rs139620466	rs144955009	1	3337659	T	G	1.69026e-05	15557	0
rs139620466	rs12046309	1	3561920	T	C	1.68387e-05	239818	0
rs139620466	rs35796968	1	3086230	G	A	1.68277e-05	235872	0
rs139620466	rs72634619	1	3517903	C	T	1.6693e-05	195801	0
rs139620466	rs58072665	1	3522214	G	A	1.66204e-05	200112	0
rs139620466	rs10752738	1	3520034	A	G	1.65548e-05	197932	0
rs139620466	rs55818771	1	3288351	C	T	1.55074e-05	33751	0
rs139620466	rs61762207	1	3508521	T	C	1.54375e-05	186419	0
rs139620466	rs11587384	1	3438193	G	A	1.53627e-05	116091	0
rs139620466	rs884307	1	3277560	A	G	1.53003e-05	44542	0
rs139620466	rs6669754	1	3451538	C	T	1.5164e-05	129436	0
rs139620466	rs36014570	1	3089448	A	G	1.51368e-05	232654	0
rs139620466	rs12058584	1	3250942	G	T	1.50963e-05	71160	0
rs139620466	rs12119711	1	3451005	C	T	1.50558e-05	128903	0
rs139620466	rs2821015	1	3520127	T	C	1.50058e-05	198025	0
rs139620466	rs12409637	1	3169566	G	A	1.49432e-05	152536	0
rs139620466	rs114496206	1	3227975	G	A	1.4846e-05	94127	0
rs139620466	rs72632121	1	3175923	C	T	1.47647e-05	146179	0
rs139620466	rs2821061	1	3552780	A	G	1.47607e-05	230678	0
rs139620466	rs75124866	1	3512469	G	A	1.45068e-05	190367	0
rs139620466	rs2760318	1	3555870	T	G	1.44933e-05	233768	0
rs139620466	rs114165793	1	3498535	A	C	1.44046e-05	176433	0
rs139620466	rs6687835	1	3237174	C	T	1.43309e-05	84928	0
rs139620466	rs115504926	1	3454553	C	T	1.42596e-05	132451	0
rs139620466	rs2500264	1	3253615	A	G	1.41912e-05	68487	0
rs139620466	rs144404695	1	3274245	G	A	1.4061e-05	47857	0
rs139620466	rs11589895	1	3442755	G	A	1.40035e-05	120653	0
rs139620466	rs2245539	1	3389543	T	C	1.39901e-05	67441	0
rs139620466	rs2821060	1	3477902	C	T	1.39771e-05	155800	0
rs139620466	rs61759196	1	3242218	G	A	1.39365e-05	79884	0
rs139620466	rs41315296	1	3424508	G	A	1.387e-05	102406	0
rs139620466	rs111335026	1	3443193	C	T	1.36081e-05	121091	0
rs139620466	rs12038064	1	3555672	C	T	1.35607e-05	233570	0
rs139620466	rs2821033	1	3413153	G	A	1.32025e-05	91051	0
rs139620466	rs12734949	1	3533419	G	A	1.31951e-05	211317	0
rs139620466	rs75961698	1	3411573	C	T	1.31943e-05	89471	0
rs139620466	rs113982697	1	3544187	C	T	1.30973e-05	222085	0
rs139620466	rs11587498	1	3432993	G	A	1.30859e-05	110891	0
rs139620466	rs75116187	1	3226491	C	A	1.30419e-05	95611	0
rs139620466	rs35599586	1	3090991	T	C	1.28782e-05	231111	0
rs139620466	rs1999525	1	3258901	T	C	1.28253e-05	63201	0
rs139620466	rs2760317	1	3556456	T	C	1.27395e-05	234354	0
rs139620466	rs2821007	1	3546935	G	A	1.26682e-05	224833	0
rs139620466	rs79583681	1	3423913	A	G	1.25302e-05	101811	0
rs139620466	rs144688841	1	3496740	C	T	1.22987e-05	174638	0
rs139620466	rs79336837	1	3464917	C	T	1.21606e-05	142815	0
rs139620466	rs4328022	1	3394279	C	T	1.19585e-05	72177	0
rs139620466	rs11583353	1	3346403	C	T	1.18374e-05	24301	0
rs139620466	rs74048222	1	3228152	T	G	1.18359e-05	93950	0
rs139620466	rs1885864	1	3554988	C	T	1.17779e-05	232886	0
rs139620466	rs2263010	1	3364737	T	C	1.16222e-05	42635	0
rs139620466	rs113975534	1	3557298	G	A	1.15532e-05	235196	0
rs139620466	rs2821063	1	3474626	G	A	1.15196e-05	152524	0
rs139620466	rs139274943	1	3384313	T	C	1.14821e-05	62211	0
rs139620466	rs2821053	1	3495541	T	C	1.13952e-05	173439	0
rs139620466	rs78266782	1	3228602	G	A	1.12243e-05	93500	0
rs139620466	rs115295427	1	3534317	C	T	1.11475e-05	212215	0
rs139620466	rs34673906	1	3457419	G	A	1.09648e-05	135317	0
rs139620466	rs2487669	1	3369583	C	T	1.08076e-05	47481	0
rs139620466	rs56356910	1	3407680	G	A	1.07494e-05	85578	0
rs139620466	rs34315398	1	3349900	C	T	1.07108e-05	27798	0
rs139620466	rs4233024	1	3103826	C	T	1.06817e-05	218276	0
rs139620466	rs4648531	1	3530669	G	T	1.06451e-05	208567	0
rs139620466	rs4648379	1	3261516	C	T	1.05357e-05	60586	0
rs139620466	rs2794337	1	3499025	T	G	1.05042e-05	176923	0
rs139620466	rs10909958	1	3438670	C	T	1.04219e-05	116568	0
rs139620466	rs12410528	1	3518415	G	A	1.03738e-05	196313	0
rs139620466	rs56155111	1	3317410	A	G	1.03274e-05	4692	0
rs139620466	rs146849918	1	3489064	C	T	1.02734e-05	166962	0
rs139620466	rs12043059	1	3501175	C	T	1.02435e-05	179073	0
rs139620466	rs10492938	1	3304336	C	T	1.01383e-05	17766	0
rs139620466	rs7528821	1	3498383	C	T	1.01122e-05	176281	0
rs139620466	rs116514394	1	3092331	A	G	9.87089e-06	229771	0
rs139620466	rs74048223	1	3228161	C	T	9.84979e-06	93941	0
rs139620466	rs7516150	1	3253889	C	T	9.76896e-06	68213	0
rs139620466	rs72632112	1	3162808	G	A	9.72991e-06	159294	0
rs139620466	rs2493281	1	3307448	A	G	9.68092e-06	14654	0
rs139620466	rs74048226	1	3228783	G	T	9.57247e-06	93319	0
rs139620466	rs2483232	1	3340116	A	G	9.51154e-06	18014	0
rs139620466	rs181440801	1	3469773	C	T	9.19019e-06	147671	0
rs139620466	rs56175625	1	3412254	G	A	9.13068e-06	90152	0
rs139620466	rs55713431	1	3333241	A	G	9.11213e-06	11139	0
rs139620466	rs10909899	1	3120408	G	T	9.04391e-06	201694	0
rs139620466	rs11584942	1	3297281	G	A	8.9378e-06	24821	0
rs139620466	rs10909969	1	3480149	C	T	8.91014e-06	158047	0
rs139620466	rs72853525	1	3427909	C	T	8.89121e-06	105807	0
rs139620466	rs74048225	1	3228363	G	T	8.88839e-06	93739	0
rs139620466	rs2500263	1	3253678	C	T	8.85639e-06	68424	0
rs139620466	rs7516644	1	3472397	A	G	8.8402e-06	150295	0
rs139620466	rs17399569	1	3278959	C	T	8.83447e-06	43143	0
rs139620466	rs11805974	1	3342364	C	T	8.77959e-06	20262	0
rs139620466	rs2500274	1	3237209	G	A	8.62021e-06	84893	0
rs139620466	rs2821047	1	3498486	A	C	8.57476e-06	176384	0
rs139620466	rs41307852	1	3416502	C	T	8.57198e-06	94400	0
rs139620466	rs114787883	1	3526273	A	G	8.42089e-06	204171	0
rs139620466	rs35483085	1	3094956	G	A	8.35054e-06	227146	0
rs139620466	rs72632116	1	3167000	C	A	8.31175e-06	155102	0
rs139620466	rs4648539	1	3543606	G	A	8.30897e-06	221504	0
rs139620466	rs76879698	1	3259947	G	A	8.23344e-06	62155	0
rs139620466	rs6693174	1	3467084	T	C	8.18995e-06	144982	0
rs139620466	rs12727713	1	3095631	G	A	8.12279e-06	226471	0
rs139620466	rs9424292	1	3260470	G	T	8.11021e-06	61632	0
rs139620466	rs71503052	1	3094989	C	T	7.94199e-06	227113	0
rs139620466	rs34715337	1	3096018	C	T	7.937e-06	226084	0
rs139620466	rs117840399	1	3488612	G	A	7.9077e-06	166510	0
rs139620466	rs116307511	1	3567140	A	G	7.8395e-06	245038	0
rs139620466	rs947355	1	3484258	G	A	7.82576e-06	162156	0
rs139620466	rs61759225	1	3364520	T	C	7.81228e-06	42418	0
rs139620466	rs146972791	1	3275446	G	A	7.81118e-06	46656	0
rs139620466	rs76447852	1	3437465	C	A	7.75894e-06	115363	0
rs139620466	rs12403684	1	3136733	G	A	7.69142e-06	185369	0
rs139620466	rs112435737	1	3462012	C	T	7.66736e-06	139910	0
rs139620466	rs114177119	1	3197155	G	A	7.63441e-06	124947	0
rs139620466	rs74322289	1	3412753	C	T	7.62677e-06	90651	0
rs139620466	rs7525042	1	3479335	T	G	7.59393e-06	157233	0
rs139620466	rs2817161	1	3150748	G	A	7.51926e-06	171354	0
rs139620466	rs140666204	1	3390937	A	G	7.44337e-06	68835	0
rs139620466	rs78743764	1	3301962	C	A	7.38707e-06	20140	0
rs139620466	rs79568147	1	3487304	G	A	7.34989e-06	165202	0
rs139620466	rs113723056	1	3096087	A	G	7.29045e-06	226015	0
rs139620466	rs148390799	1	3180929	G	A	7.2876e-06	141173	0
rs139620466	rs2483222	1	3323109	T	C	7.25207e-06	1007	0
rs139620466	rs2487675	1	3400252	A	G	7.23432e-06	78150	0
rs139620466	rs116611577	1	3522794	G	A	7.20924e-06	200692	0
rs139620466	rs72632110	1	3162066	C	T	7.20581e-06	160036	0
rs139620466	rs34503920	1	3089202	C	T	7.13649e-06	232900	0
rs139620466	rs80190252	1	3093608	T	C	7.05314e-06	228494	0
rs139620466	rs56353807	1	3330887	C	T	7.0485e-06	8785	0
rs139620466	rs114553524	1	3198329	C	A	7.01518e-06	123773	0
rs139620466	rs79551700	1	3089137	C	T	6.98644e-06	232965	0
rs139620466	rs74641075	1	3508174	G	A	6.90487e-06	186072	0
rs139620466	rs72633311	1	3292090	A	G	6.87892e-06	30012	0
rs139620466	rs116356157	1	3407999	C	T	6.87581e-06	85897	0
rs139620466	rs74377326	1	3271606	G	A	6.8418e-06	50496	0
rs139620466	rs115692861	1	3249298	C	T	6.78974e-06	72804	0
rs139620466	rs114820997	1	3144474	A	C	6.78782e-06	177628	0
rs139620466	rs12097309	1	3441764	C	A	6.73372e-06	119662	0
rs139620466	rs115145740	1	3460844	A	G	6.70119e-06	138742	0
rs139620466	rs116936357	1	3439488	G	A	6.67351e-06	117386	0
rs139620466	rs113153613	1	3524587	G	A	6.66173e-06	202485	0
rs139620466	rs79456262	1	3360343	G	T	6.63265e-06	38241	0
rs139620466	rs113002511	1	3153719	A	G	6.59317e-06	168383	0
rs139620466	rs79408112	1	3352175	G	A	6.58306e-06	30073	0
rs139620466	rs55929121	1	3246171	A	G	6.45654e-06	75931	0
rs139620466	rs116739097	1	3424740	C	T	6.42745e-06	102638	0
rs139620466	rs61759224	1	3362091	A	G	6.27192e-06	39989	0
rs139620466	rs2487667	1	3407367	G	A	6.26176e-06	85265	0
rs139620466	rs12563698	1	3390219	C	T	6.20155e-06	68117	0
rs139620466	rs79829486	1	3251337	C	T	6.1726e-06	70765	0
rs139620466	rs77348459	1	3225368	G	T	6.15561e-06	96734	0
rs139620466	rs116236688	1	3513581	C	T	6.12949e-06	191479	0
rs139620466	rs75793825	1	3484865	A	C	6.09039e-06	162763	0
rs139620466	rs112661244	1	3470697	T	G	6.07985e-06	148595	0
rs139620466	rs72633339	1	3339880	G	T	6.05969e-06	17778	0
rs139620466	rs75995598	1	3485108	C	T	6.04947e-06	163006	0
rs139620466	rs61759227	1	3365253	G	A	6.04484e-06	43151	0
rs139620466	rs11583116	1	3278530	G	A	6.03511e-06	43572	0
rs139620466	rs2483283	1	3258534	T	C	5.97394e-06	63568	0
rs139620466	rs79763413	1	3562735	G	A	5.94268e-06	240633	0
rs139620466	rs72632108	1	3158951	C	T	5.93778e-06	163151	0
rs139620466	rs80243850	1	3360342	G	T	5.88729e-06	38240	0
rs139620466	rs45512802	1	3384052	C	T	5.85875e-06	61950	0
rs139620466	rs2483233	1	3340347	A	G	5.77813e-06	18245	0
rs139620466	rs116356993	1	3212881	C	T	5.77461e-06	109221	0
rs139620466	rs74832584	1	3163128	C	T	5.7447e-06	158974	0
rs139620466	rs113694215	1	3534382	C	T	5.65672e-06	212280	0
rs139620466	rs80344793	1	3112714	A	G	5.65017e-06	209388	0
rs139620466	rs56391824	1	3380505	G	A	5.64668e-06	58403	0
rs139620466	rs115014124	1	3489640	T	C	5.64038e-06	167538	0
rs139620466	rs61759192	1	3205956	G	A	5.61248e-06	116146	0
rs139620466	rs114756981	1	3306583	C	T	5.59145e-06	15519	0
rs139620466	rs115605885	1	3273382	G	A	5.5794e-06	48720	0
rs139620466	rs60835757	1	3512338	G	A	5.46964e-06	190236	0
rs139620466	rs6675513	1	3466854	G	A	5.45409e-06	144752	0
rs139620466	rs2493257	1	3368338	A	G	5.44367e-06	46236	0
rs139620466	rs115919274	1	3404818	G	A	5.41601e-06	82716	0
rs139620466	rs1417898	1	3385227	G	A	5.37882e-06	63125	0
rs139620466	rs184306066	1	3407369	G	A	5.34975e-06	85267	0
rs139620466	rs74469838	1	3511431	C	T	5.33943e-06	189329	0
rs139620466	rs114344935	1	3363486	G	A	5.32907e-06	41384	0
rs139620466	rs114476348	1	3443288	C	T	5.32482e-06	121186	0
rs139620466	rs16823777	1	3375933	C	T	5.30372e-06	53831	0
rs139620466	rs78670261	1	3487557	G	A	5.2999e-06	165455	0
rs139620466	rs17395449	1	3278151	C	T	5.26074e-06	43951	0
rs139620466	rs72632109	1	3161874	A	C	5.24882e-06	160228	0
rs139620466	rs114780419	1	3214975	G	A	5.22305e-06	107127	0
rs139620466	rs116512791	1	3466853	C	T	5.20935e-06	144751	0
rs139620466	rs185310228	1	3410229	G	A	5.17429e-06	88127	0
rs139620466	rs56357655	1	3221438	G	T	5.15277e-06	100664	0
rs139620466	rs74484450	1	3118129	G	A	5.1392e-06	203973	0
rs139620466	rs41315270	1	3380337	G	A	5.13789e-06	58235	0
rs139620466	rs78046265	1	3438505	G	A	5.11541e-06	116403	0
rs139620466	rs143687793	1	3486174	G	A	5.11054e-06	164072	0
rs139620466	rs16823032	1	3456296	T	C	5.07219e-06	134194	0
rs139620466	rs79595966	1	3509913	G	A	5.03184e-06	187811	0
rs139620466	rs116609258	1	3081375	C	A	5.03111e-06	240727	0
rs139620466	rs72632195	1	3255774	G	A	5.01442e-06	66328	0
rs139620466	rs72853563	1	3466895	C	T	5.0131e-06	144793	0
rs139620466	rs61511829	1	3241974	T	C	4.97491e-06	80128	0
rs139620466	rs72632200	1	3263862	G	A	4.95197e-06	58240	0
rs139620466	rs140282857	1	3337479	C	T	4.92507e-06	15377	0
rs139620466	rs147653409	1	3118444	C	T	4.90924e-06	203658	0
rs139620466	rs75786223	1	3506258	T	C	4.86162e-06	184156	0
rs139620466	rs11584967	1	3297386	G	A	4.84698e-06	24716	0
rs139620466	rs145939419	1	3120020	G	T	4.84161e-06	202082	0
rs139620466	rs112841831	1	3124759	G	A	4.8359e-06	197343	0
rs139620466	rs72633389	1	3438873	C	A	4.83429e-06	116771	0
rs139620466	rs41301967	1	3342128	G	A	4.83028e-06	20026	0
rs139620466	rs149562578	1	3294222	G	A	4.81469e-06	27880	0
rs139620466	rs76134697	1	3564850	T	C	4.79921e-06	242748	0
rs139620466	rs78927923	1	3227077	C	T	4.78537e-06	95025	0
rs139620466	rs75614315	1	3141169	G	A	4.7764e-06	180933	0
rs139620466	rs2794322	1	3440647	T	C	4.77193e-06	118545	0
rs139620466	rs115984426	1	3500857	G	A	4.76354e-06	178755	0
rs139620466	rs186299954	1	3466410	C	A	4.73603e-06	144308	0
rs139620466	rs72633371	1	3387978	C	T	4.73139e-06	65876	0
rs139620466	rs74510287	1	3511005	A	G	4.72809e-06	188903	0
rs139620466	rs58043752	1	3344877	G	A	4.72731e-06	22775	0
rs139620466	rs111756326	1	3203275	A	G	4.72441e-06	118827	0
rs139620466	rs2493315	1	3399842	G	A	4.71774e-06	77740	0
rs139620466	rs146848169	1	3141621	A	G	4.71424e-06	180481	0
rs139620466	rs146025379	1	3297804	G	A	4.70819e-06	24298	0
rs139620466	rs66681094	1	3453807	C	A	4.7007e-06	131705	0
rs139620466	rs75891780	1	3440919	G	A	4.68831e-06	118817	0
rs139620466	rs111303260	1	3460836	T	C	4.68613e-06	138734	0
rs1427298	rs1427298	2	145214421	C	T	0.997694	1491	1
rs1427298	rs66955245	2	145298751	C	A	0.028732	82839	2
rs1427298	rs62169170	2	145019187	G	A	0.02323	196725	2
rs1427298	rs13410341	2	145227258	T	C	0.0207541	11346	2
rs1427298	rs11692428	2	145291153	C	T	0.0164639	75241	2
rs1427298	rs77239950	2	145158112	A	G	0.0158561	57800	2
rs1427298	rs7562247	2	145215572	A	G	0.0152608	340	2
rs1427298	rs62169235	2	145274065	T	G	0.0133309	58153	2
rs1427298	rs116497883	2	145271250	C	T	0.0131046	55338	2
rs1427298	rs77121599	2	145233299	A	G	0.0127487	17387	2
rs1427298	rs17741991	2	145366046	C	T	0.0105981	150134	2
rs1427298	rs7580080	2	145137744	C	A	0.0104353	78168	2
rs1427298	rs150684124	2	145408547	C	T	0.00795524	192635	2
rs1427298	rs965190	2	145267242	G	A	0.00641117	51330	2
rs1427298	rs1012272	2	144993201	C	T	0.00610944	222711	2
rs1427298	rs3806475	2	145279786	A	G	0.00588975	63874	2
rs1427298	rs13403907	2	145222038	A	G	0.00584976	6126	2
rs1427298	rs16823853	2	145307148	A	G	0.00550488	91236	2
rs1427298	rs10192562	2	145184316	A	G	0.00511151	31596	2
rs1427298	rs76072181	2	145270375	G	A	0.00431814	54463	2
rs1427298	rs74370058	2	145268743	A	C	0.00395735	52831	2
rs1427298	rs17689833	2	145298323	T	G	0.003864	82411	2
rs1427298	rs62169192	2	145083668	G	T	0.00352294	132244	2
rs1427298	rs12471396	2	145260260	C	T	0.00351889	44348	2
rs1427298	rs62169173	2	145045701	G	T	0.00340313	170211	2
rs1427298	rs72852130	2	145439317	T	G	0.0032998	223405	2
rs1427298	rs13012279	2	145300895	T	C	0.00319176	84983	2
rs1427298	rs13401103	2	145198623	G	A	0.00311751	17289	2
rs1427298	rs78729550	2	145339475	G	A	0.00264394	123563	2
rs1427298	rs114229477	2	145272802	A	G	0.00256465	56890	2
rs1427298	rs10197024	2	145243904	G	A	0.0023819	27992	2
rs1427298	rs78445165	2	145261264	G	A	0.00203483	45352	2
rs1427298	rs72852137	2	145453825	C	T	0.00199935	237913	2
rs1427298	rs79945568	2	145258883	A	G	0.00198018	42971	2
rs1427298	rs6746122	2	145317284	G	A	0.00192041	101372	2
rs1427298	rs78574499	2	145107459	T	C	0.0017106	108453	2
rs1427298	rs144894168	2	145222172	T	C	0.00154748	6260	2
rs1427298	rs7599224	2	145214607	T	G	0.00142972	1305	0
rs1427298	rs78588471	2	145268866	A	G	0.00131522	52954	2
rs1427298	rs12052925	2	145230014	G	T	0.001248	14102	2
rs1427298	rs62169169	2	145010479	G	A	0.00117528	205433	2
rs1427298	rs16823886	2	145341259	G	A	0.00103627	125347	2
rs1427298	rs10172508	2	145220327	C	A	0.000981441	4415	2
rs1427298	rs114721169	2	145247680	C	T	0.000910664	31768	2
rs1427298	rs6744461	2	145299297	A	C	0.000903021	83385	2
rs1427298	rs76920958	2	145212866	A	G	0.000860528	3046	2
rs1427298	rs116237319	2	145241652	T	C	0.000817311	25740	2
rs1427298	rs56698253	2	145319487	A	C	0.000754581	103575	2
rs1427298	rs17677410	2	145219256	G	A	0.00073895	3344	2
rs1427298	rs140544875	2	145392211	G	A	0.000738916	176299	2
rs1427298	rs62169197	2	145122864	A	G	0.000713277	93048	2
rs1427298	rs62169219	2	145218318	A	G	0.000695526	2406	2
rs1427298	rs17884855	2	145287401	A	G	0.000689521	71489	2
rs1427298	rs13398550	2	145245815	A	G	0.00067315	29903	2
rs1427298	rs116970322	2	145273940	G	A	0.000603321	58028	2
rs1427298	rs114021448	2	145254129	A	G	0.000404544	38217	2
rs1427298	rs13022959	2	145281649	C	T	0.000384111	65737	0
rs1427298	rs144472701	2	145428723	A	C	0.000382257	212811	0
rs1427298	rs146758436	2	145322480	T	C	0.000365469	106568	0
rs1427298	rs148418600	2	145372228	G	A	0.000353957	156316	0
rs1427298	rs75558964	2	145118699	A	G	0.00033112	97213	0
rs1427298	rs16855324	2	145147758	C	T	0.000330514	68154	0
rs1427298	rs10164806	2	145193326	C	T	0.000326152	22586	0
rs1427298	rs4662371	2	145014060	C	T	0.000305873	201852	0
rs1427298	rs6738630	2	145345711	G	A	0.000302737	129799	0
rs1427298	rs62169186	2	145061131	G	A	0.000302188	154781	0
rs1427298	rs17678182	2	145242530	G	A	0.00029559	26618	0
rs1427298	rs13013884	2	145463125	G	A	0.000282297	247213	0
rs1427298	rs80125638	2	145088761	G	T	0.000282161	127151	0
rs1427298	rs112271612	2	145260716	A	G	0.000279819	44804	0
rs1427298	rs16823732	2	145204758	G	A	0.000271501	11154	0
rs1427298	rs146227739	2	145185368	G	A	0.000268969	30544	0
rs1427298	rs62169174	2	145046987	T	C	0.00025922	168925	0
rs1427298	rs6761789	2	145252729	T	G	0.000249863	36817	0
rs1427298	rs75648604	2	145317460	C	T	0.000247443	101548	0
rs1427298	rs62169187	2	145063616	A	C	0.000246555	152296	0
rs1427298	rs146048066	2	145277924	A	G	0.000243465	62012	0
rs1427298	rs12105918	2	145208193	T	C	0.000239088	7719	0
rs1427298	rs115131221	2	145310977	G	A	0.000229337	95065	0
rs1427298	rs148307067	2	145189505	G	T	0.000219481	26407	0
rs1427298	rs62169185	2	145060115	C	T	0.000210208	155797	0
rs1427298	rs67375672	2	145191705	G	A	0.000190689	24207	0
rs1427298	rs3770305	2	145169177	G	A	0.00018393	46735	0
rs1427298	rs3755091	2	145171432	T	G	0.00016898	44480	0
rs1427298	rs79084776	2	145297124	G	A	0.000167014	81212	0
rs1427298	rs116838871	2	145198698	C	A	0.000166317	17214	0
rs1427298	rs111400321	2	145268093	G	A	0.000165638	52181	0
rs1427298	rs3755090	2	145171121	A	G	0.000164357	44791	0
rs1427298	rs116350483	2	145338686	C	T	0.000164048	122774	0
rs1427298	rs13024698	2	145091159	C	T	0.000156112	124753	0
rs1427298	rs72860053	2	145261764	T	C	0.000151362	45852	0
rs1427298	rs78713275	2	144995556	C	A	0.000150898	220356	0
rs1427298	rs111873074	2	145117184	C	T	0.000149446	98728	0
rs1427298	rs138716915	2	145090313	G	T	0.000148446	125599	0
rs1427298	rs17691937	2	145445066	T	C	0.000144288	229154	0
rs1427298	rs1365778	2	145305277	A	G	0.000130266	89365	0
rs1427298	rs74640750	2	145358203	A	G	0.000128698	142291	0
rs1427298	rs62169201	2	145143934	G	A	0.000125408	71978	0
rs1427298	rs140430007	2	145271933	G	A	0.000123218	56021	0
rs1427298	rs11893047	2	145220906	T	C	0.000122082	4994	0
rs1427298	rs77230051	2	145355508	C	T	0.000107385	139596	0
rs1427298	rs10179303	2	145215331	A	G	0.000107069	581	0
rs1427298	rs16823865	2	145319163	C	T	0.000100535	103251	0
rs1427298	rs111567851	2	145081577	C	T	9.7622e-05	134335	0
rs1427298	rs114751656	2	145076769	A	G	9.75633e-05	139143	0
rs1427298	rs147227070	2	145026426	G	A	9.74914e-05	189486	0
rs1427298	rs185420664	2	145427900	A	G	9.71754e-05	211988	0
rs1427298	rs72858437	2	145171259	T	C	9.58894e-05	44653	0
rs1427298	rs76055423	2	145285241	A	C	9.11086e-05	69329	0
rs1427298	rs35339313	2	145139727	C	T	8.48708e-05	76185	0
rs1427298	rs147758155	2	145049686	A	G	8.3889e-05	166226	0
rs1427298	rs62169190	2	145078775	C	T	8.09331e-05	137137	0
rs1427298	rs115841410	2	145046769	G	A	7.77075e-05	169143	0
rs1427298	rs59998168	2	145331724	T	C	7.69623e-05	115812	0
rs1427298	rs993765	2	145214761	C	T	7.52679e-05	1151	0
rs1427298	rs114925259	2	145129496	C	T	7.39249e-05	86416	0
rs1427298	rs10928212	2	145181758	A	C	7.31929e-05	34154	0
rs1427298	rs116156680	2	144988905	T	C	7.13357e-05	227007	0
rs1427298	rs77829947	2	145440526	G	A	7.10574e-05	224614	0
rs1427298	rs13009027	2	145129784	T	C	7.0882e-05	86128	0
rs1427298	rs71428031	2	145192466	A	G	7.03883e-05	23446	0
rs1427298	rs10180963	2	145203512	G	A	7.03288e-05	12400	0
rs1427298	rs78783951	2	145255387	T	C	6.95038e-05	39475	0
rs1427298	rs187801579	2	145293622	A	G	6.93597e-05	77710	0
rs1427298	rs78854156	2	145426420	G	A	6.76373e-05	210508	0
rs1427298	rs77378499	2	145076775	T	C	6.75266e-05	139137	0
rs1427298	rs76900466	2	145057760	T	G	6.74041e-05	158152	0
rs1427298	rs72858430	2	145169131	C	A	6.68918e-05	46781	0
rs1427298	rs12615626	2	145057036	G	A	6.6441e-05	158876	0
rs1427298	rs139273704	2	145221678	T	C	6.18985e-05	5766	0
rs1427298	rs16823866	2	145324977	T	C	6.07128e-05	109065	0
rs1427298	rs62169223	2	145251445	C	T	5.9342e-05	35533	0
rs1427298	rs115935920	2	145130762	T	C	5.87982e-05	85150	0
rs1427298	rs16823855	2	145310827	A	C	5.78696e-05	94915	0
rs1427298	rs76344693	2	145241087	T	C	5.70955e-05	25175	0
rs1427298	rs116464431	2	144974189	T	C	5.59576e-05	241723	0
rs1427298	rs114696893	2	145455287	T	C	5.42926e-05	239375	0
rs1427298	rs13413446	2	145328876	T	C	5.34154e-05	112964	0
rs1427298	rs17741144	2	145315492	T	C	5.22245e-05	99580	0
rs1427298	rs17741497	2	145336371	G	A	5.20759e-05	120459	0
rs1427298	rs4662378	2	145315981	A	G	4.97887e-05	100069	0
rs1427298	rs76456803	2	145131327	G	A	4.87092e-05	84585	0
rs1427298	rs10206546	2	145121339	G	A	4.79819e-05	94573	0
rs1427298	rs75738497	2	144976877	T	C	4.78566e-05	239035	0
rs1427298	rs55755433	2	145165106	A	G	4.47959e-05	50806	0
rs1427298	rs10205718	2	145316686	G	T	4.4353e-05	100774	0
rs1427298	rs6722387	2	145319073	A	G	4.431e-05	103161	0
rs1427298	rs76524628	2	144968700	C	T	4.3579e-05	247212	0
rs1427298	rs75149973	2	145209293	T	G	4.32409e-05	6619	0
rs1427298	rs71428027	2	145029622	C	A	4.20774e-05	186290	0
rs1427298	rs114836633	2	145349307	T	C	4.14723e-05	133395	0
rs1427298	rs62169222	2	145232865	C	T	4.09236e-05	16953	0
rs1427298	rs76462463	2	145098471	C	T	4.05882e-05	117441	0
rs1427298	rs115666273	2	144986794	C	T	3.96677e-05	229118	0
rs1427298	rs16823675	2	145173029	T	C	3.9484e-05	42883	0
rs1427298	rs13419007	2	145043653	C	T	3.80024e-05	172259	0
rs1427298	rs4662380	2	145316407	T	C	3.75558e-05	100495	0
rs1427298	rs16823683	2	145179581	T	C	3.71589e-05	36331	0
rs1427298	rs35728039	2	145165183	A	G	3.68003e-05	50729	0
rs1427298	rs75932453	2	145086473	T	C	3.40616e-05	129439	0
rs1427298	rs114231850	2	144978423	T	C	3.39231e-05	237489	0
rs1427298	rs75156687	2	145102809	C	T	3.36814e-05	113103	0
rs1427298	rs187676497	2	145169562	C	T	3.3548e-05	46350	0
rs1427298	rs10496963	2	145079065	T	C	3.3131e-05	136847	0
rs1427298	rs78293485	2	145329536	C	T	3.23203e-05	113624	0
rs1427298	rs11683355	2	145164543	C	A	3.06628e-05	51369	0
rs1427298	rs116603234	2	145450246	C	T	3.0512e-05	234334	0
rs1427298	rs115578534	2	145118293	T	C	2.89356e-05	97619	0
rs1427298	rs55636104	2	145176229	C	T	2.73157e-05	39683	0
rs1427298	rs112598708	2	145296044	A	C	2.68806e-05	80132	0
rs1427298	rs10196007	2	145329033	T	C	2.54076e-05	113121	0
rs1427298	rs78947208	2	145057316	C	T	2.50692e-05	158596	0
rs1427298	rs78660121	2	144980905	G	A	2.48207e-05	235007	0
rs1427298	rs72858422	2	145164263	T	C	2.44451e-05	51649	0
rs1427298	rs11904051	2	145173763	T	C	2.43027e-05	42149	0
rs1427298	rs55990632	2	145446891	A	G	2.34437e-05	230979	0
rs1427298	rs12185711	2	145126711	A	C	2.30154e-05	89201	0
rs1427298	rs147013419	2	144974739	T	C	2.27352e-05	241173	0
rs1427298	rs115581507	2	145047840	T	C	2.26882e-05	168072	0
rs1427298	rs116600021	2	145085566	C	T	2.13001e-05	130346	0
rs1427298	rs1427299	2	145314389	T	C	2.0334e-05	98477	0
rs1427298	rs149823648	2	145172504	C	A	1.93403e-05	43408	0
rs1427298	rs74433670	2	145149024	C	T	1.90828e-05	66888	0
rs1427298	rs56345457	2	145167959	C	T	1.73577e-05	47953	0
rs1427298	rs72858408	2	145069219	C	A	1.6945e-05	146693	0
rs1427298	rs12992855	2	145421271	T	C	1.6329e-05	205359	0
rs1427298	rs149534337	2	145393900	C	T	1.60713e-05	177988	0
rs1427298	rs34883257	2	145078952	A	G	1.6061e-05	136960	0
rs1427298	rs72858498	2	145211738	G	A	1.57405e-05	4174	0
rs1427298	rs75275454	2	145222591	A	C	1.57367e-05	6679	0
rs1427298	rs143855392	2	145071893	G	A	1.52146e-05	144019	0
rs1427298	rs114348504	2	145059405	T	C	1.49448e-05	156507	0
rs1427298	rs2081776	2	145080938	T	C	1.41499e-05	134974	0
rs1427298	rs142131902	2	145222607	C	T	1.39308e-05	6695	0
rs1427298	rs112625020	2	144999540	A	G	1.3843e-05	216372	0
rs1427298	rs72855552	2	145009557	G	A	1.2587e-05	206355	0
rs1427298	rs10496962	2	145068508	G	T	1.23753e-05	147404	0
rs1427298	rs13012234	2	145302637	G	A	1.18681e-05	86725	0
rs1427298	rs113376489	2	145007734	G	A	1.16279e-05	208178	0
rs1427298	rs79391583	2	145285067	G	T	1.15166e-05	69155	0
rs1427298	rs56003938	2	145112547	C	T	1.1433e-05	103365	0
rs1427298	rs116230104	2	144996325	T	C	1.1414e-05	219587	0
rs1427298	rs75982367	2	145044720	T	C	1.13359e-05	171192	0
rs1427298	rs116098515	2	145375406	C	T	1.11429e-05	159494	0
rs1427298	rs62169165	2	144994503	A	G	1.09532e-05	221409	0
rs1427298	rs138791222	2	145075843	A	G	1.08455e-05	140069	0
rs1427298	rs72855562	2	145043950	T	C	1.04248e-05	171962	0
rs1427298	rs116548736	2	145390250	C	T	1.00209e-05	174338	0
rs1427298	rs11685709	2	145442545	A	G	9.94547e-06	226633	0
rs1427298	rs72858407	2	145048832	A	G	9.84781e-06	167080	0
rs1427298	rs35355807	2	145256928	T	C	9.83331e-06	41016	0
rs1427298	rs74850923	2	145256918	G	A	9.57635e-06	41006	0
rs1427298	rs148866052	2	145445058	G	A	9.51634e-06	229146	0
rs1427298	rs72858481	2	145204775	T	C	9.51464e-06	11137	0
rs1427298	rs12466177	2	145301177	G	A	9.46384e-06	85265	0
rs1427298	rs146661395	2	145411183	C	T	9.42788e-06	195271	0
rs1427298	rs117955634	2	145396996	G	A	9.26646e-06	181084	0
rs1427298	rs72858499	2	145211830	C	T	8.92274e-06	4082	0
rs1427298	rs2114593	2	145222763	T	C	8.83161e-06	6851	0
rs1427298	rs74695155	2	145375886	T	G	8.81008e-06	159974	0
rs1427298	rs72855553	2	145010905	G	A	8.66579e-06	205007	0
rs1427298	rs78888571	2	145343128	A	C	8.6368e-06	127216	0
rs1427298	rs72855540	2	144990548	A	G	8.62421e-06	225364	0
rs1427298	rs111563678	2	145152706	G	T	8.58345e-06	63206	0
rs1427298	rs112217598	2	145012971	G	A	8.54136e-06	202941	0
rs1427298	rs113762205	2	145011120	T	G	8.27103e-06	204792	0
rs1427298	rs141432376	2	145025613	G	A	8.1957e-06	190299	0
rs1427298	rs10201496	2	145403591	C	T	8.17792e-06	187679	0
rs1427298	rs74677212	2	145203476	T	G	8.1517e-06	12436	0
rs1427298	rs76152050	2	145432805	C	T	8.14962e-06	216893	0
rs1427298	rs79599947	2	145298182	C	T	8.12327e-06	82270	0
rs1427298	rs142790361	2	145012972	T	C	8.09895e-06	202940	0
rs1427298	rs72850616	2	145304172	T	C	8.07864e-06	88260	0
rs1427298	rs149563950	2	145313536	A	G	8.06847e-06	97624	0
rs1427298	rs34883194	2	145385131	C	A	8.06461e-06	169219	0
rs1517810	rs1517810	1	201850057	T	C	0.203275	163	1
rs1517810	rs2644109	1	201797535	C	T	0.174495	52359	1
rs1517810	rs2820314	1	201872209	A	C	0.111067	22315	1
rs1517810	rs3951628	1	201815854	A	G	0.0608957	34040	1
rs1517810	rs1400875	1	201821443	T	C	0.0565572	28451	1
rs1517810	rs2678204	1	201800511	T	G	0.0388508	49383	1
rs1517810	rs2820310	1	201838107	G	A	0.0381135	11787	1
rs1517810	rs2644107	1	201818629	T	C	0.032398	31265	1
rs1517810	rs2820316	1	201811761	C	T	0.0285911	38133	1
rs1517810	rs4648	1	201934578	G	A	0.0269542	84684	2
rs1517810	rs2132363	1	201826482	C	T	0.0251988	23412	1
rs1517810	rs2254614	1	201830247	T	C	0.0248933	19647	1
rs1517810	rs2644111	1	201802052	G	A	0.0241124	47842	1
rs1517810	rs2644122	1	201810407	A	G	0.0240981	39487	1
rs1517810	rs2820309	1	201834944	A	G	0.0229651	14950	1
rs1517810	rs2820311	1	201841476	A	G	0.0167586	8418	1
rs1517810	rs2820322	1	201880300	T	C	0.0131847	30406	1
rs1517810	rs2644119	1	201807776	C	T	0.0127925	42118	1
rs1517810	rs8028	1	201865763	A	G	0.012192	15869	1
rs1517810	rs8024	1	201845575	C	A	0.0119059	4319	1
rs1517810	rs2644112	1	201806106	T	C	0.0104136	43788	1
rs1517810	rs2172935	1	201826340	C	T	0.00871286	23554	0
rs1517810	rs2819346	1	201882087	A	C	0.0086703	32193	1
rs1517810	rs2250377	1	201860626	A	G	0.00791178	10732	0
rs1517810	rs2820313	1	201870221	A	G	0.00783579	20327	0
rs1517810	rs2820295	1	201800868	G	A	0.00644203	49026	0
rs1517810	rs2820318	1	201878620	T	C	0.00603354	28726	0
rs1517810	rs903678	1	201809918	G	A	0.00472544	39976	0
rs1517810	rs2644121	1	201881284	A	G	0.00404146	31390	0
rs1517810	rs61821487	1	201926403	T	G	0.003451	76509	2
rs1517810	rs61821730	1	201736199	G	A	0.00247592	113695	2
rs1517810	rs2271763	1	201791200	G	A	0.00232647	58694	2
rs1517810	rs6690948	1	201932369	A	G	0.00158582	82475	2
rs1517810	rs12738714	1	201995577	A	G	0.00152629	145683	2
rs1517810	rs13374557	1	201857560	G	A	0.00131685	7666	2
rs1517810	rs12722743	1	201816943	C	T	0.00130404	32951	2
rs1517810	rs3806357	1	201979455	G	A	0.00125747	129561	2
rs1517810	rs2820323	1	201883160	G	A	0.00105396	33266	0
rs1517810	rs4950816	1	201999670	C	T	0.000990795	149776	2
rs1517810	rs7528795	1	201992968	A	C	0.000964752	143074	2
rs1517810	rs10464	1	201792306	T	C	0.00091899	57588	2
rs1517810	rs6427922	1	201855412	G	A	0.000914365	5518	2
rs1517810	rs10920269	1	201846689	G	T	0.00084658	3205	2
rs1517810	rs11586250	1	202009620	G	A	0.000800121	159726	2
rs1517810	rs2819348	1	201884952	T	C	0.000755242	35058	0
rs1517810	rs41313890	1	201932181	A	G	0.000692227	82287	2
rs1517810	rs10920259	1	201797696	T	C	0.000686454	52198	2
rs1517810	rs239980	1	201722102	C	T	0.000668545	127792	2
rs1517810	rs7513	1	201938995	C	T	0.000641079	89101	2
rs1517810	rs11580908	1	201883199	C	T	0.000606202	33305	2
rs1517810	rs41299611	1	201932290	G	A	0.000585114	82396	2
rs1517810	rs115467874	1	201936066	A	C	0.000580288	86172	2
rs1517810	rs60008539	1	202098078	C	T	0.00054511	248184	2
rs1517810	rs17470776	1	201758146	C	T	0.000536409	91748	2
rs1517810	rs142780975	1	202017620	G	A	0.000512069	167726	2
rs1517810	rs66898738	1	201955040	G	A	0.000499145	105146	2
rs1517810	rs7539696	1	201858887	C	T	0.000495989	8993	2
rs1517810	rs10920260	1	201800582	T	G	0.000492887	49312	2
rs1517810	rs2819349	1	201885026	C	T	0.000480563	35132	0
rs1517810	rs61821489	1	201937798	G	A	0.000475697	87904	2
rs1517810	rs2819351	1	201885157	C	T	0.000445972	35263	0
rs1517810	rs10800807	1	201978049	C	T	0.000427194	128155	2
rs1517810	rs61821712	1	201700855	G	A	0.000423107	149039	2
rs1517810	rs2819366	1	201907981	T	C	0.000416976	58087	2
rs1517810	rs111599603	1	201710120	C	T	0.000414815	139774	2
rs1517810	rs12404359	1	201682660	C	A	0.000408107	167234	2
rs1517810	rs72744847	1	201943397	T	C	0.000384701	93503	2
rs1517810	rs113008361	1	201704918	C	T	0.000381899	144976	2
rs1517810	rs3820439	1	201973565	G	A	0.000356666	123671	2
rs1517810	rs6698097	1	201927190	G	A	0.000347494	77296	2
rs1517810	rs4128147	1	201949081	C	T	0.000291742	99187	2
rs1517810	rs79244823	1	201657850	C	T	0.000280493	192044	2
rs1517810	rs113073953	1	202073555	G	A	0.000277679	223661	2
rs1517810	rs2644123	1	201769639	T	C	0.000273724	80255	2
rs1517810	rs10920230	1	201645454	C	T	0.000264534	204440	2
rs1517810	rs2790899	1	201933008	C	T	0.000262672	83114	2
rs1517810	rs4073750	1	202076403	A	G	0.000251793	226509	2
rs1517810	rs3738290	1	201868333	C	T	0.000249187	18439	2
rs1517810	rs61159431	1	202044038	C	T	0.000245415	194144	2
rs1517810	rs56215387	1	201999066	C	T	0.000242476	149172	2
rs1517810	rs12409994	1	202073277	A	G	0.000241553	223383	2
rs1517810	rs6668730	1	202073657	G	A	0.000238484	223763	2
rs1517810	rs61821519	1	201944006	T	C	0.000237738	94112	2
rs1517810	rs72742032	1	201759319	C	T	0.000237472	90575	2
rs1517810	rs7528681	1	201874712	G	A	0.000233459	24818	2
rs1517810	rs59301778	1	201854537	G	A	0.000230795	4643	2
rs1517810	rs9427715	1	201977827	G	T	0.00022485	127933	2
rs1517810	rs59237903	1	201847265	G	T	0.000207139	2629	2
rs1517810	rs7516762	1	202092580	T	C	0.000206171	242686	2
rs1517810	rs61821708	1	201684412	T	C	0.00020555	165482	2
rs1517810	rs72742088	1	201846684	G	T	0.000199367	3210	2
rs1517810	rs74136729	1	202036902	A	G	0.00019771	187008	2
rs1517810	rs11587185	1	201685876	G	T	0.000194562	164018	2
rs1517810	rs144728495	1	201951588	T	C	0.000192425	101694	2
rs1517810	rs10158382	1	202045230	A	C	0.000191495	195336	2
rs1517810	rs58623305	1	201938482	C	T	0.000189221	88588	2
rs1517810	rs116072433	1	201846546	G	A	0.00018434	3348	2
rs1517810	rs6702239	1	201928841	G	A	0.000182908	78947	2
rs1517810	rs35349183	1	201873143	A	G	0.000181632	23249	2
rs1517810	rs12732287	1	201730433	C	T	0.000180204	119461	2
rs1517810	rs12141061	1	201718704	C	T	0.000177604	131190	2
rs1517810	rs72742030	1	201758535	G	A	0.000176455	91359	2
rs1517810	rs722807	1	201684691	G	A	0.000174339	165203	2
rs1517810	rs4073666	1	202082619	G	A	0.00017223	232725	2
rs1517810	rs2016475	1	201790239	A	G	0.00016958	59655	2
rs1517810	rs12027956	1	201956682	C	T	0.000168457	106788	2
rs1517810	rs72742095	1	201856962	C	T	0.000159154	7068	2
rs1517810	rs12121435	1	201620796	C	T	0.000158938	229098	2
rs1517810	rs114873844	1	201979370	G	A	0.000156829	129476	2
rs1517810	rs1022361	1	201790270	A	G	0.000156748	59624	2
rs1517810	rs6656372	1	202082249	A	G	0.000153684	232355	2
rs1517810	rs7364578	1	201616627	G	A	0.000153241	233267	2
rs1517810	rs3928727	1	201978197	G	A	0.00015129	128303	2
rs1517810	rs481966	1	201655746	A	G	0.000150977	194148	2
rs1517810	rs12408334	1	201910595	C	T	0.000150847	60701	2
rs1517810	rs3795595	1	202092360	G	A	0.000148964	242466	2
rs1517810	rs112801260	1	202099686	G	A	0.000146619	249792	2
rs1517810	rs4073668	1	202082437	T	C	0.000146438	232543	2
rs1517810	rs112442647	1	201695929	T	C	0.000144953	153965	2
rs1517810	rs72742021	1	201726557	C	T	0.000142094	123337	2
rs1517810	rs61821529	1	201956029	C	T	0.000140947	106135	2
rs1517810	rs2644114	1	201864830	A	G	0.00014076	14936	0
rs1517810	rs12037174	1	202036251	C	T	0.000139914	186357	2
rs1517810	rs112508701	1	202025627	C	T	0.000138284	175733	2
rs1517810	rs146374763	1	201709147	G	A	0.000137064	140747	2
rs1517810	rs41310134	1	201932306	C	T	0.000127875	82412	2
rs1517810	rs67531894	1	201877904	C	T	0.000126289	28010	2
rs1517810	rs10800790	1	201644752	G	A	0.000126011	205142	2
rs1517810	rs7364384	1	201994556	G	A	0.000124379	144662	2
rs1517810	rs1130193	1	201985731	G	A	0.00012308	135837	2
rs1517810	rs61333833	1	201619105	A	G	0.000122994	230789	2
rs1517810	rs61821524	1	201946806	T	C	0.000121827	96912	2
rs1517810	rs4290117	1	202075669	A	G	0.00012091	225775	2
rs1517810	rs145968853	1	201802586	C	T	0.000120529	47308	2
rs1517810	rs189230222	1	202029480	G	A	0.000118355	179586	2
rs1517810	rs72744806	1	201874483	G	A	0.000118238	24589	2
rs1517810	rs531606	1	201645660	G	T	0.00011816	204234	2
rs1517810	rs1889942	1	201642759	C	T	0.000117222	207135	2
rs1517810	rs28580613	1	201624838	T	C	0.000116394	225056	2
rs1517810	rs4245703	1	202078075	C	T	0.000115287	228181	2
rs1517810	rs149678686	1	201797838	T	C	0.000114123	52056	2
rs1517810	rs2820299	1	201907874	A	G	0.000113373	57980	2
rs1517810	rs7535446	1	201957760	C	A	0.000110438	107866	2
rs1517810	rs61821715	1	201708386	C	T	0.000110089	141508	2
rs1517810	rs606114	1	201664101	T	C	0.000108307	185793	2
rs1517810	rs41304257	1	201849926	A	G	0.000107701	32	2
rs1517810	rs113181288	1	202023843	C	A	0.000107423	173949	2
rs1517810	rs4545399	1	202091094	G	T	0.000106461	241200	2
rs1517810	rs34176293	1	201607110	T	C	0.000105603	242784	2
rs1517810	rs239987	1	201717721	A	G	0.000105255	132173	2
rs1517810	rs2820327	1	201904589	T	C	0.000104869	54695	2
rs1517810	rs144645970	1	201924725	A	G	0.000104575	74831	2
rs1517810	rs12044887	1	201959473	G	A	0.000103321	109579	2
rs1517810	rs239983	1	201709880	G	T	0.000102451	140014	2
rs1517810	rs61821525	1	201946941	C	A	0.000101899	97047	2
rs1517810	rs12725834	1	201623017	G	A	0.000100685	226877	2
rs1517810	rs41302537	1	201793222	G	A	0.000100139	56672	2
rs1517810	rs9427477	1	202032235	G	T	0.000100006	182341	2
rs1517810	rs2819373	1	201925855	C	T	9.94691e-05	75961	2
rs1517810	rs7367452	1	201622356	T	C	9.69744e-05	227538	2
rs1517810	rs112418729	1	201976193	T	C	9.64345e-05	126299	2
rs1517810	rs12117921	1	201830068	G	A	9.5623e-05	19826	2
rs1517810	rs239988	1	201718558	A	G	9.53212e-05	131336	2
rs1517810	rs75517190	1	201910591	C	T	9.49187e-05	60697	2
rs1517810	rs4950846	1	201711704	A	G	9.45391e-05	138190	2
rs1517810	rs149732595	1	201710212	A	G	9.37047e-05	139682	2
rs1517810	rs4950806	1	201952574	T	C	9.31147e-05	102680	2
rs1517810	rs1889943	1	201643092	G	A	9.23389e-05	206802	2
rs1517810	rs12239268	1	202051197	G	A	9.16084e-05	201303	2
rs1517810	rs41299585	1	201853165	G	T	9.15329e-05	3271	2
rs1517810	rs1045893	1	201939752	C	T	9.10077e-05	89858	2
rs1517810	rs12139192	1	202003269	T	G	9.01293e-05	153375	2
rs1517810	rs76092823	1	201928824	C	T	8.90257e-05	78930	2
rs1517810	rs3928724	1	201978068	G	A	8.89148e-05	128174	2
rs1517810	rs10920285	1	201937414	C	T	8.87289e-05	87520	2
rs1517810	rs3795596	1	202092415	A	G	8.8117e-05	242521	2
rs1517810	rs41313906	1	201772891	G	A	8.80609e-05	77003	2
rs1517810	rs4025034	1	201871833	A	C	8.73575e-05	21939	2
rs1517810	rs74503100	1	202077169	G	A	8.57678e-05	227275	2
rs1517810	rs16849383	1	201805926	T	C	8.56317e-05	43968	2
rs1517810	rs112642002	1	202022346	A	G	8.52014e-05	172452	2
rs1517810	rs35515850	1	201886423	G	A	8.30426e-05	36529	2
rs1517810	rs72742100	1	201871225	G	A	8.26603e-05	21331	2
rs1517810	rs3806355	1	201924504	T	C	8.05149e-05	74610	2
rs1517810	rs112893321	1	202086942	G	A	7.97186e-05	237048	2
rs1517810	rs6689324	1	201954697	C	T	7.92627e-05	104803	2
rs1517810	rs77635059	1	201808507	G	A	7.8664e-05	41387	2
rs1517810	rs1043823	1	201845432	C	T	7.86152e-05	4462	2
rs1517810	rs10920316	1	202027755	A	G	7.80664e-05	177861	2
rs1517810	rs2678209	1	201770929	G	A	7.7633e-05	78965	2
rs1517810	rs147598739	1	201866377	G	A	7.73288e-05	16483	2
rs1517810	rs732813	1	201689201	A	G	7.71991e-05	160693	2
rs1517810	rs10800796	1	201886197	G	A	7.71761e-05	36303	2
rs1517810	rs733763	1	201700054	G	A	7.54927e-05	149840	2
rs1517810	rs79307954	1	202004405	G	A	7.53148e-05	154511	2
rs1517810	rs10920317	1	202029451	C	T	7.51767e-05	179557	2
rs1517810	rs10920225	1	201615330	A	G	7.49143e-05	234564	2
rs1517810	rs550365	1	201665278	A	G	7.3889e-05	184616	2
rs1517810	rs12402212	1	202072890	C	T	7.38787e-05	222996	2
rs1517810	rs10920304	1	201978323	T	C	7.37977e-05	128429	2
rs1517810	rs11586632	1	201955614	G	A	7.37002e-05	105720	2
rs1517810	rs11589881	1	201861481	C	T	7.11898e-05	11587	2
rs1517810	rs112370844	1	201952310	T	G	7.10174e-05	102416	2
rs1517810	rs4472810	1	202075489	A	G	6.95674e-05	225595	2
rs1517810	rs4494199	1	201884668	A	G	6.91395e-05	34774	2
rs1517810	rs12030248	1	201624418	C	T	6.85236e-05	225476	2
rs1517810	rs79438068	1	202094695	A	G	6.78778e-05	244801	2
rs1517810	rs662852	1	201672614	T	G	6.78206e-05	177280	2
rs1517810	rs7514547	1	201699732	C	T	6.74131e-05	150162	2
rs1517810	rs16849387	1	201813951	A	G	6.72745e-05	35943	2
rs1517810	rs12567811	1	201629468	G	T	6.66848e-05	220426	2
rs1517810	rs11811659	1	201688897	T	C	6.5263e-05	160997	2
rs1517810	rs623025	1	201765094	T	C	6.5199e-05	84800	2
rs1517810	rs10800792	1	201811144	G	A	6.28079e-05	38750	2
rs1517810	rs76144127	1	201665985	C	T	6.02372e-05	183909	2
rs1517810	rs113989504	1	202087540	C	T	6.00993e-05	237646	2
rs1517810	rs10920288	1	201944586	C	T	5.76576e-05	94692	2
rs1517810	rs116165428	1	201951338	G	A	5.76524e-05	101444	2
rs1517810	rs77131104	1	201812020	T	C	5.44991e-05	37874	2
rs1517810	rs2486748	1	201931896	G	A	5.43031e-05	82002	2
rs1517810	rs35329513	1	202000284	G	A	5.33678e-05	150390	2
rs1517810	rs2644127	1	201886884	T	C	5.29035e-05	36990	2
rs1517810	rs10800805	1	201959738	G	A	5.26508e-05	109844	2
rs1517810	rs2142500	1	201627494	A	G	5.25483e-05	222400	2
rs1517810	rs239970	1	201694267	A	C	5.23268e-05	155627	2
rs1517810	rs147875399	1	202041134	G	T	5.21207e-05	191240	2
rs1517810	rs35420536	1	201610167	G	A	5.1333e-05	239727	2
rs1517810	rs75412075	1	202011421	T	G	5.12471e-05	161527	2
rs1517810	rs56118392	1	201782911	C	T	5.0676e-05	66983	2
rs1517810	rs11810017	1	201950949	T	C	5.04894e-05	101055	2
rs1517810	rs510576	1	201654962	G	T	5.03031e-05	194932	2
rs1517810	rs12142013	1	201807188	A	G	4.9775e-05	42706	2
rs1517810	rs55817137	1	201796301	G	A	4.89625e-05	53593	2
rs1517810	rs609396	1	201655233	C	T	4.89527e-05	194661	2
rs1517810	rs11576721	1	201687451	A	G	4.87331e-05	162443	2
rs1517810	rs7354870	1	202031735	C	T	4.81299e-05	181841	2
rs1517810	rs140918871	1	201827315	A	C	4.76411e-05	22579	2
rs1517810	rs10920228	1	201622064	T	C	4.75947e-05	227830	2
rs1517810	rs4950750	1	201953294	G	A	4.65932e-05	103400	2
rs1517810	rs77867567	1	201600199	G	A	4.60374e-05	249695	2
rs1517810	rs967392	1	201623215	C	A	4.60296e-05	226679	2
rs1517810	rs55725112	1	201826711	G	T	4.55585e-05	23183	2
rs1517810	rs2819367	1	201908167	T	G	4.54008e-05	58273	2
rs1517810	rs10800799	1	201908597	C	T	4.41534e-05	58703	2
rs1517810	rs12562614	1	201814994	A	G	4.38935e-05	34900	2
rs1517810	rs72742097	1	201861180	G	T	4.35726e-05	11286	2
rs1517810	rs58059867	1	201716138	G	A	4.29597e-05	133756	2
rs1517810	rs74849196	1	202078230	G	A	4.27962e-05	228336	2
rs1517810	rs239985	1	201711959	G	A	4.26614e-05	137935	2
rs1517810	rs72742038	1	201765368	G	A	4.23756e-05	84526	2
rs1517810	rs55835025	1	201783209	C	A	4.22087e-05	66685	0
rs1517810	rs6690438	1	201956217	T	C	4.14852e-05	106323	2
rs1517810	rs6701746	1	201956305	A	G	4.11027e-05	106411	2
rs1517810	rs72744807	1	201877151	G	T	4.06953e-05	27257	0
rs1517810	rs1736450	1	201616835	C	T	4.06018e-05	233059	2
rs1517810	rs10733066	1	201716356	T	C	4.00026e-05	133538	2
rs1517810	rs114554671	1	202045406	A	C	3.96991e-05	195512	2
rs1517810	rs4245704	1	202085834	A	G	3.95555e-05	235940	2
rs1517810	rs148467123	1	202043073	G	A	3.91566e-05	193179	2
rs1517810	rs654631	1	201658449	A	G	3.90556e-05	191445	2
rs1517810	rs113202970	1	201830258	C	T	3.89945e-05	19636	2
rs1517810	rs138098524	1	201972091	G	T	3.88577e-05	122197	2
rs1517810	rs602668	1	201657709	C	T	3.84167e-05	192185	2
rs1517810	rs11803449	1	201788804	G	A	3.8351e-05	61090	0
rs1517810	rs55820244	1	201899485	G	A	3.82635e-05	49591	2
rs1517810	rs77562953	1	202054480	G	A	3.76289e-05	204586	0
rs1517810	rs75964678	1	201913466	T	C	3.73453e-05	63572	0
rs1517810	rs143658176	1	201972092	C	T	3.72474e-05	122198	2
rs1517810	rs78327196	1	201899974	T	G	3.71469e-05	50080	0
rs1517810	rs6690010	1	201701587	A	G	3.71444e-05	148307	0
rs1517810	rs659470	1	201615519	C	T	3.66319e-05	234375	2
rs1517810	rs112105674	1	201913568	C	T	3.66223e-05	63674	0
rs1517810	rs115845815	1	201757443	C	T	3.599e-05	92451	0
rs1517810	rs41300871	1	201823593	A	G	3.59519e-05	26301	0
rs1517810	rs61821716	1	201712705	G	T	3.52084e-05	137189	0
rs1517810	rs12142585	1	201941798	T	C	3.50356e-05	91904	0
rs1517810	rs12116921	1	202012354	A	C	3.44277e-05	162460	0
rs1517810	rs10920265	1	201822955	C	T	3.35715e-05	26939	2
rs1517810	rs139042007	1	201757048	C	T	3.2584e-05	92846	0
rs1517810	rs76577526	1	201820094	G	A	3.25717e-05	29800	0
rs1517810	rs10800803	1	201947772	G	A	3.25597e-05	97878	0
rs1517810	rs16830166	1	202011582	C	T	3.20077e-05	161688	0
rs1517810	rs17432675	1	201887721	T	C	3.18491e-05	37827	0
rs1517810	rs7368435	1	201995671	T	G	3.16681e-05	145777	0
rs1517810	rs139887890	1	201792341	A	G	3.16503e-05	57553	0
rs1517810	rs648611	1	201608859	G	T	3.14825e-05	241035	0
rs1517810	rs75699461	1	202093798	G	A	3.1319e-05	243904	0
rs1517810	rs7529387	1	201950038	G	A	3.11447e-05	100144	0
rs1517810	rs12119907	1	201828755	T	C	3.11423e-05	21139	0
rs1517810	rs601757	1	201657508	A	G	3.10044e-05	192386	0
rs1517810	rs187703377	1	201808581	C	A	3.09615e-05	41313	0
rs1517810	rs1256457	1	201659739	T	C	3.03678e-05	190155	0
rs1517810	rs11584296	1	201905668	C	T	3.03299e-05	55774	0
rs1517810	rs10920303	1	201974442	T	C	2.9808e-05	124548	0
rs1517810	rs12048854	1	201604082	C	T	2.96976e-05	245812	0
rs1517810	rs492703	1	201643782	G	T	2.94513e-05	206112	0
rs1517810	rs59212970	1	201836853	C	T	2.94153e-05	13041	0
rs1517810	rs76033223	1	201636846	C	T	2.94118e-05	213048	0
rs1517810	rs7368434	1	201995653	T	G	2.91534e-05	145759	0
rs1517810	rs4950796	1	201835409	G	A	2.89179e-05	14485	0
rs1517810	rs508460	1	201678919	C	A	2.87908e-05	170975	0
rs1517810	rs4376792	1	202095590	T	C	2.8356e-05	245696	0
rs1517810	rs61821755	1	201802062	A	G	2.81246e-05	47832	0
rs1517810	rs41270957	1	201778653	C	T	2.80741e-05	71241	0
rs1517810	rs7548375	1	201952938	T	C	2.76135e-05	103044	0
rs1517810	rs61475290	1	201836711	G	A	2.75367e-05	13183	0
rs1517810	rs631225	1	201607272	C	T	2.75219e-05	242622	0
rs1517810	rs77502276	1	202028393	T	C	2.7382e-05	178499	0
rs1517810	rs79362857	1	201759222	G	A	2.72847e-05	90672	0
rs1517810	rs10737576	1	201962324	T	C	2.71729e-05	112430	0
rs1517810	rs862922	1	201610247	A	G	2.69466e-05	239647	0
rs1517810	rs116853128	1	202099373	C	A	2.67855e-05	249479	0
rs1517810	rs61824384	1	201859213	A	G	2.66582e-05	9319	0
rs1517810	rs34070662	1	201912417	C	T	2.64763e-05	62523	0
rs1517810	rs72742077	1	201834122	A	G	2.63242e-05	15772	0
rs1517810	rs10920222	1	201605716	A	C	2.59841e-05	244178	0
rs1517810	rs76611635	1	201708010	G	A	2.54304e-05	141884	0
rs1517810	rs77161467	1	202047071	G	A	2.54279e-05	197177	0
rs1517810	rs68043120	1	202042331	T	G	2.50846e-05	192437	0
rs1517810	rs12071266	1	201954212	C	T	2.50834e-05	104318	0
rs1517810	rs6427917	1	201664701	A	G	2.50136e-05	185193	0
rs1517810	rs12063632	1	201895013	T	C	2.40182e-05	45119	0
rs1517810	rs113369599	1	201678352	A	G	2.28568e-05	171542	0
rs1517810	rs1267121	1	201644262	C	A	2.19799e-05	205632	0
rs1517810	rs185640721	1	201808209	G	A	2.17393e-05	41685	0
rs1517810	rs1267112	1	201654614	T	C	2.14774e-05	195280	0
rs1517810	rs114016339	1	201735431	T	C	2.13452e-05	114463	0
rs1517810	rs149973418	1	201972854	A	G	2.11866e-05	122960	0
rs1517810	rs507725	1	201672345	C	A	2.10538e-05	177549	0
rs1517810	rs1270536	1	201670876	A	G	2.06434e-05	179018	0
rs1517810	rs4576706	1	202066564	G	A	2.06209e-05	216670	0
rs1517810	rs599830	1	201674275	G	A	2.05737e-05	175619	0
rs1517810	rs12096563	1	202063222	C	T	2.04284e-05	213328	0
rs1517810	rs572592	1	201600843	T	G	2.04244e-05	249051	0
rs1517810	rs7549336	1	201703357	A	G	2.03946e-05	146537	0
rs1517810	rs61821553	1	202014968	C	T	2.03711e-05	165074	0
rs1517810	rs72742060	1	201803487	C	T	2.03385e-05	46407	0
rs1517810	rs12041027	1	202050988	C	T	2.02597e-05	201094	0
rs1517810	rs10920299	1	201965756	G	T	1.9904e-05	115862	0
rs1517810	rs573495	1	201676491	T	G	1.96597e-05	173403	0
rs1517810	rs10800793	1	201825750	A	G	1.96479e-05	24144	0
rs1517810	rs12023110	1	202071697	C	T	1.95924e-05	221803	0
rs1517810	rs6676433	1	202093628	A	G	1.95765e-05	243734	0
rs1517810	rs72739968	1	201622035	C	T	1.95134e-05	227859	0
rs1517810	rs150506569	1	202029848	T	C	1.94636e-05	179954	0
rs1517810	rs12743006	1	201640477	T	C	1.94538e-05	209417	0
rs1517810	rs16849442	1	201892257	G	A	1.93829e-05	42363	0
rs1517810	rs76132307	1	201824619	A	C	1.92303e-05	25275	0
rs1517810	rs11576508	1	201824390	G	A	1.90705e-05	25504	0
rs1517810	rs12037300	1	202071458	G	T	1.89145e-05	221564	0
rs1517810	rs724220	1	201630461	T	G	1.88603e-05	219433	0
rs1517810	rs55931760	1	201908838	G	A	1.88509e-05	58944	0
rs1517810	rs1267111	1	201654012	C	A	1.8802e-05	195882	0
rs1517810	rs239992	1	201697488	G	A	1.86782e-05	152406	0
rs1517810	rs182353913	1	201902414	C	T	1.86237e-05	52520	0
rs1517810	rs527476	1	201629280	G	A	1.82926e-05	220614	0
rs1517810	rs2819395	1	201626598	G	A	1.82505e-05	223296	0
rs1517810	rs113324208	1	202008377	G	A	1.81011e-05	158483	0
rs1517810	rs125872	1	201635798	G	A	1.80682e-05	214096	0
rs1517810	rs7528085	1	201934261	G	A	1.79877e-05	84367	0
rs1517810	rs145470488	1	201783995	G	A	1.79499e-05	65899	0
rs1517810	rs144720424	1	202007655	C	T	1.78866e-05	157761	0
rs1517810	rs76925048	1	202057326	G	A	1.77451e-05	207432	0
rs1517810	rs143844006	1	201962554	A	G	1.77426e-05	112660	0
rs1517810	rs76709730	1	201892943	T	C	1.76674e-05	43049	0
rs1517810	rs664896	1	201628990	C	T	1.7532e-05	220904	0
rs1517810	rs239971	1	201694971	A	G	1.74805e-05	154923	0
rs1517810	rs10920294	1	201949790	A	G	1.65153e-05	99896	0
rs1517810	rs10920287	1	201943010	G	T	1.64456e-05	93116	0
rs1517810	rs11585170	1	201919911	A	C	1.63988e-05	70017	0
rs1517810	rs239966	1	201692269	C	T	1.63924e-05	157625	0
rs1517810	rs115176525	1	201974292	C	A	1.6228e-05	124398	0
rs1517810	rs77490065	1	201974366	G	A	1.60294e-05	124472	0
rs1517810	rs61821709	1	201692548	A	G	1.59117e-05	157346	0
rs1517810	rs4950745	1	201930625	G	A	1.57156e-05	80731	0
rs1517810	rs12090635	1	201936324	A	G	1.57092e-05	86430	0
rs1517810	rs112973960	1	201603330	T	C	1.56944e-05	246564	0
rs1517810	rs599414	1	201674201	C	T	1.54944e-05	175693	0
rs1517810	rs6672866	1	202085100	G	A	1.53036e-05	235206	0
rs1517810	rs12060972	1	201954518	A	G	1.50835e-05	104624	0
rs1517810	rs1256473	1	201652342	T	G	1.50331e-05	197552	0
rs1517810	rs116201986	1	201634155	C	T	1.50267e-05	215739	0
rs1517810	rs10753907	1	201888547	G	A	1.5024e-05	38653	0
rs1517810	rs113139519	1	201905140	G	A	1.50153e-05	55246	0
rs1517810	rs72744898	1	202070183	T	C	1.50091e-05	220289	0
rs1517810	rs506093	1	201672209	G	A	1.49682e-05	177685	0
rs1517810	rs72742039	1	201769446	A	G	1.48578e-05	80448	0
rs1517810	rs4950751	1	201953340	C	T	1.48021e-05	103446	0
rs1517810	rs75874940	1	202093152	G	A	1.47141e-05	243258	0
rs1517810	rs61823668	1	202040519	G	A	1.4645e-05	190625	0
rs1517810	rs652566	1	201628515	C	T	1.44021e-05	221379	0
rs1517810	rs6701026	1	201814004	T	C	1.43771e-05	35890	0
rs1517810	rs180990493	1	201849693	C	A	1.43173e-05	201	0
rs1517810	rs77002279	1	201743299	A	G	1.40234e-05	106595	0
rs1517810	rs10920295	1	201955155	A	G	1.3939e-05	105261	0
rs1517810	rs2678208	1	201823104	T	G	1.38517e-05	26790	0
rs1517810	rs116320281	1	202000888	A	C	1.36271e-05	150994	0
rs1517810	rs35659204	1	201674542	T	C	1.36131e-05	175352	0
rs1517810	rs6689634	1	201954987	C	T	1.32989e-05	105093	0
rs1517810	rs12026141	1	201949593	C	T	1.32848e-05	99699	0
rs1517810	rs11581381	1	202095527	C	T	1.32655e-05	245633	0
rs1517810	rs6665072	1	201954807	A	C	1.30896e-05	104913	0
rs1517810	rs12138112	1	202011048	G	A	1.29165e-05	161154	0
rs1517810	rs688122	1	201653344	T	C	1.27073e-05	196550	0
rs1517810	rs12726980	1	201945820	G	A	1.25972e-05	95926	0
rs1517810	rs140312072	1	201663543	G	A	1.24154e-05	186351	0
rs1517810	rs111819278	1	202080072	C	T	1.23402e-05	230178	0
rs1517810	rs11577550	1	201947896	C	T	1.23399e-05	98002	0
rs1517810	rs113972545	1	201608569	C	T	1.23371e-05	241325	0
rs1517810	rs6427935	1	202066913	A	G	1.23112e-05	217019	0
rs1517810	rs7542670	1	201919687	G	A	1.2121e-05	69793	0
rs1517810	rs7367640	1	201637442	C	T	1.20983e-05	212452	0
rs1517810	rs2820308	1	201931388	G	A	1.20573e-05	81494	0
rs1517810	rs659963	1	201679361	G	A	1.18479e-05	170533	0
rs1517810	rs75125398	1	201612047	A	G	1.18256e-05	237847	0
rs1517810	rs10920223	1	201608057	A	G	1.18201e-05	241837	0
rs1517810	rs115093480	1	201966355	G	A	1.17511e-05	116461	0
rs1517810	rs77283968	1	202063456	A	G	1.17213e-05	213562	0
rs1517810	rs678092	1	201640266	G	A	1.17149e-05	209628	0
rs1517810	rs146726541	1	201879927	G	T	1.16602e-05	30033	0
rs1517810	rs72739969	1	201627815	G	A	1.16522e-05	222079	0
rs1517810	rs10127894	1	201944214	G	A	1.14958e-05	94320	0
rs1517810	rs4950744	1	201923383	C	T	1.13723e-05	73489	0
rs1517810	rs10920331	1	202072047	A	G	1.13175e-05	222153	0
rs1517810	rs12030995	1	201959881	C	T	1.12313e-05	109987	0
rs1517810	rs2819376	1	201931219	C	A	1.11884e-05	81325	0
rs1517810	rs57746981	1	201885234	C	T	1.11761e-05	35340	0
rs1517810	rs12240135	1	201607886	C	T	1.11292e-05	242008	0
rs1517810	rs77744171	1	201722663	T	C	1.06634e-05	127231	0
rs1517810	rs141190076	1	201991744	A	G	1.04418e-05	141850	0
rs1517810	rs565526	1	201733946	A	G	1.03779e-05	115948	0
rs1517810	rs116394212	1	201795272	T	G	1.02646e-05	54622	0
rs1517810	rs16849691	1	202099058	A	G	1.01957e-05	249164	0
rs1517810	rs148434654	1	201882687	A	G	9.85727e-06	32793	0
rs1517810	rs10494831	1	201898774	G	A	9.67202e-06	48880	0
rs1517810	rs11590349	1	201955842	A	G	9.66648e-06	105948	0
rs1517810	rs139053103	1	202066751	C	T	9.56128e-06	216857	0
rs1517810	rs71635553	1	201612092	A	C	9.39351e-06	237802	0
rs1517810	rs115952889	1	201729850	A	C	9.31985e-06	120044	0
rs1517810	rs114518913	1	201945401	G	A	9.2916e-06	95507	0
rs1517810	rs116023898	1	201648818	A	G	9.20586e-06	201076	0
rs1517810	rs138002660	1	201811868	A	C	9.19842e-06	38026	0
rs1517810	rs567337	1	201652979	G	A	9.10042e-06	196915	0
rs1517810	rs614985	1	201675361	T	C	9.03531e-06	174533	0
rs1517810	rs78780208	1	201884201	G	A	8.93835e-06	34307	0
rs1517810	rs141995755	1	202058666	G	A	8.80923e-06	208772	0
rs1517810	rs6689482	1	201954632	G	A	8.71742e-06	104738	0
rs1517810	rs78539422	1	201938061	A	G	8.70984e-06	88167	0
rs1517810	rs41306215	1	201852688	A	G	8.45361e-06	2794	0
rs1517810	rs6701699	1	201722576	G	A	8.35631e-06	127318	0
rs1517810	rs146503420	1	201608905	G	A	8.305e-06	240989	0
rs1517810	rs149500160	1	202009006	T	G	8.25154e-06	159112	0
rs1517810	rs145802692	1	202044492	T	C	8.21216e-06	194598	0
rs1517810	rs4950754	1	201956818	G	A	8.19489e-06	106924	0
rs1517810	rs7549354	1	202067882	C	T	8.02558e-06	217988	0
rs1517810	rs138025073	1	202047592	C	T	7.994e-06	197698	0
rs1517810	rs111910996	1	202002218	A	G	7.89683e-06	152324	0
rs1517810	rs78695991	1	201704444	C	A	7.89162e-06	145450	0
rs1517810	rs4245705	1	202091289	T	C	7.88728e-06	241395	0
rs1517810	rs114094953	1	202084485	G	A	7.86289e-06	234591	0
rs1517810	rs589641	1	201657125	C	T	7.80763e-06	192769	0
rs1517810	rs7523510	1	201948676	C	T	7.59315e-06	98782	0
rs1517810	rs41314545	1	201847842	T	G	7.3903e-06	2052	0
rs1517810	rs140189591	1	201940811	G	A	7.37953e-06	90917	0
rs1517810	rs140459542	1	201995689	C	T	7.23329e-06	145795	0
rs1517810	rs7552386	1	202068755	C	T	7.12658e-06	218861	0
rs1517810	rs78090999	1	201975436	T	C	7.11828e-06	125542	0
rs1517810	rs4950804	1	201950206	T	C	7.09025e-06	100312	0
rs1517810	rs148346486	1	202029493	C	A	7.0617e-06	179599	0
rs1517810	rs143250450	1	202053119	G	A	6.99968e-06	203225	0
rs1517810	rs79655664	1	201862730	G	T	6.99295e-06	12836	0
rs1517810	rs142589690	1	202057634	G	A	6.96918e-06	207740	0
rs1517810	rs6691193	1	201960125	C	A	6.85438e-06	110231	0
rs1517810	rs78132843	1	202011604	A	C	6.83992e-06	161710	0
rs1517810	rs12040008	1	201945612	T	G	6.83774e-06	95718	0
rs1517810	rs145482413	1	201830281	G	A	6.80526e-06	19613	0
rs1517810	rs72739965	1	201611794	C	T	6.64605e-06	238100	0
rs1517810	rs10800789	1	201606278	A	G	6.63487e-06	243616	0
rs1517810	rs12043416	1	201942619	G	T	6.59664e-06	92725	0
rs1517810	rs115018824	1	201696970	C	T	6.59421e-06	152924	0
rs1517810	rs79541324	1	201957730	G	A	6.52838e-06	107836	0
rs1517810	rs147281866	1	202009466	C	T	6.45573e-06	159572	0
rs1517810	rs56078203	1	201658814	C	T	6.42243e-06	191080	0
rs1517810	rs114757723	1	202027928	A	G	6.41619e-06	178034	0
rs1517810	rs143780671	1	201898613	A	G	6.33953e-06	48719	0
rs1517810	rs56373589	1	201677744	T	G	6.25362e-06	172150	0
rs1517810	rs67755963	1	201947434	A	G	6.20013e-06	97540	0
rs1517810	rs522869	1	201638600	A	G	6.18076e-06	211294	0
rs1517810	rs538916	1	201654163	G	A	6.14696e-06	195731	0
rs1517810	rs7547585	1	201637747	G	A	6.06916e-06	212147	0
rs1517810	rs855294	1	201639488	G	A	6.06826e-06	210406	0
rs1517810	rs115235944	1	202072136	G	A	6.03409e-06	222242	0
rs1517810	rs12133560	1	201642885	C	A	6.02999e-06	207009	0
rs1517810	rs149036775	1	202086876	C	T	5.98327e-06	236982	0
rs1517810	rs1414972	1	201654790	C	T	5.9715e-06	195104	0
rs1517810	rs147612560	1	201600103	G	A	5.94926e-06	249791	0
rs1517810	rs659356	1	201678375	C	T	5.93682e-06	171519	0
rs1517810	rs4950805	1	201950291	G	T	5.92025e-06	100397	0
rs1517810	rs12091788	1	201954429	G	A	5.9074e-06	104535	0
rs1517810	rs138580474	1	202013577	C	T	5.90643e-06	163683	0
rs1517810	rs10800804	1	201949888	C	T	5.88719e-06	99994	0
rs1517810	rs114078858	1	201711585	C	T	5.85857e-06	138309	0
rs1517810	rs78091472	1	202078391	A	G	5.82667e-06	228497	0
rs1517810	rs146631081	1	201810684	G	A	5.75202e-06	39210	0
rs1517810	rs1267122	1	201649262	G	A	5.70179e-06	200632	0
rs1517810	rs12118476	1	201943941	A	G	5.69591e-06	94047	0
rs1517810	rs139363954	1	201963909	C	T	5.66013e-06	114015	0
rs1517810	rs527327	1	201632944	G	A	5.61673e-06	216950	0
rs1517810	rs41270961	1	201969490	G	A	5.596e-06	119596	0
rs1517810	rs182783337	1	201962701	G	A	5.50714e-06	112807	0
rs1517810	rs143602224	1	201873399	C	T	5.48842e-06	23505	0
rs1517810	rs2820305	1	201923481	C	T	5.44798e-06	73587	0
rs1517810	rs147793446	1	201769310	G	A	5.4207e-06	80584	0
rs1517810	rs2223179	1	201605240	G	A	5.37017e-06	244654	0
rs1517810	rs145081295	1	201948852	C	T	5.35849e-06	98958	0
rs1517810	rs75782354	1	201637983	G	A	5.21624e-06	211911	0
rs1517810	rs12731345	1	201946253	G	T	5.21569e-06	96359	0
rs1517810	rs112780450	1	201905114	G	A	5.1569e-06	55220	0
rs1517810	rs151190456	1	202027348	A	C	5.00736e-06	177454	0
rs1517810	rs12723374	1	201957082	A	G	4.91733e-06	107188	0
rs1517810	rs139274010	1	201651353	G	A	4.90201e-06	198541	0
rs1517810	rs114607187	1	201800373	C	T	4.86714e-06	49521	0
rs1517810	rs56409026	1	201659112	C	T	4.79002e-06	190782	0
rs1517810	rs674591	1	201610069	A	G	4.7878e-06	239825	0
rs1517810	rs525492	1	201638858	G	A	4.74445e-06	211036	0
rs1517810	rs114750761	1	202088467	G	A	4.72883e-06	238573	0
rs1517810	rs112788213	1	201821841	C	A	4.69324e-06	28053	0
rs1517810	rs150724764	1	201803598	G	A	4.66304e-06	46296	0
rs1517810	rs647130	1	201637982	C	T	4.65496e-06	211912	0
rs1517810	rs148266269	1	201866976	C	T	4.64126e-06	17082	0
rs1517810	rs147386699	1	202069634	C	T	4.61566e-06	219740	0
rs1517810	rs181877805	1	202042166	C	T	4.61225e-06	192272	0
rs1517810	rs61823671	1	202061408	T	C	4.60569e-06	211514	0
rs1517810	rs180864472	1	201653753	C	T	4.59638e-06	196141	0
rs1517810	rs113161349	1	201633330	G	A	4.57448e-06	216564	0
rs1517810	rs148698417	1	201842320	C	T	4.55436e-06	7574	0
rs1517810	rs112482827	1	202080647	T	C	4.53365e-06	230753	0
rs1517810	rs115294026	1	201852341	C	A	4.51515e-06	2447	0
rs1517810	rs146791676	1	201858895	C	T	4.50203e-06	9001	0
rs1517810	rs144405487	1	202029453	G	A	4.45923e-06	179559	0
rs1517810	rs79991585	1	202098496	G	A	4.45875e-06	248602	0
rs1517810	rs150950793	1	201898655	G	A	4.45409e-06	48761	0
rs1517810	rs114204297	1	201960079	T	C	4.4434e-06	110185	0
rs1517810	rs143976107	1	201959185	C	A	4.42044e-06	109291	0
rs1517810	rs76655222	1	201611544	G	A	4.40741e-06	238350	0
rs1517810	rs7417480	1	201996922	G	A	4.37925e-06	147028	0
rs1517810	rs61821758	1	201812989	G	T	4.37524e-06	36905	0
rs1517810	rs115922909	1	201776910	G	A	4.3687e-06	72984	0
rs1517810	rs75534238	1	202081222	G	A	4.35446e-06	231328	0
rs1517810	rs7525771	1	201833225	C	T	4.35143e-06	16669	0
rs1517810	rs145755879	1	201755131	G	A	4.31701e-06	94763	0
rs1517810	rs116079587	1	202025173	G	T	4.315e-06	175279	0
rs1517810	rs79172735	1	201928503	G	T	4.31209e-06	78609	0
rs1517810	rs495198	1	201606116	G	A	4.30796e-06	243778	0
rs1517810	rs142275058	1	201904238	C	T	4.28802e-06	54344	0
rs1517810	rs4950812	1	201963011	G	T	4.2745e-06	113117	0
rs1517810	rs150480444	1	201892138	A	C	4.26888e-06	42244	0
rs1517810	rs143575267	1	201664751	C	T	4.26446e-06	185143	0
rs1517810	rs149566144	1	202019218	G	A	4.26328e-06	169324	0
rs1517810	rs143819045	1	202057356	G	A	4.24803e-06	207462	0
rs1517810	rs114771621	1	201628500	T	C	4.24661e-06	221394	0
rs1517810	rs150628768	1	202040311	A	G	4.24288e-06	190417	0
rs1517810	rs76113087	1	202056992	C	T	4.24203e-06	207098	0
rs1517810	rs74854685	1	201964726	G	T	4.22886e-06	114832	0
rs1534298	rs1534298	6	152823054	G	A	0.621885	43	1
rs1534298	rs765785	6	152822826	T	C	0.284373	185	1
rs1534298	rs2141150	6	152868632	T	G	0.0888849	45621	2
rs1534298	rs4326243	6	152626463	C	A	0.017349	196548	2
rs1534298	rs17082709	6	152777095	A	C	0.00444542	45916	2
rs1534298	rs7751093	6	152621394	C	T	0.00339687	201617	2
rs1534298	rs6929804	6	152627437	G	A	0.00143399	195574	2
rs1534298	rs6557212	6	152627488	A	G	0.00101559	195523	2
rs1534298	rs4574653	6	152807191	A	G	0.000895789	15820	2
rs1534298	rs12530184	6	152624967	A	C	0.000887735	198044	2
rs1534298	rs9478324	6	152677815	G	A	0.000793394	145196	2
rs1534298	rs1744396	6	152920660	A	G	0.0007795	97649	2
rs1534298	rs11752464	6	152625963	G	A	0.000661163	197048	2
rs1534298	rs2788381	6	152611876	C	A	0.000638999	211135	2
rs1534298	rs17216894	6	152620782	T	C	0.00058817	202229	2
rs1534298	rs78404593	6	152602418	C	T	0.000568744	220593	2
rs1534298	rs10485256	6	152614173	C	T	0.000378024	208838	2
rs1534298	rs12662994	6	152630946	C	T	0.0003545	192065	2
rs1534298	rs71575926	6	152660451	G	A	0.000346168	162560	2
rs1534298	rs35085679	6	152650903	G	A	0.000335364	172108	2
rs1534298	rs1407487	6	152945846	T	C	0.000321433	122835	2
rs1534298	rs145911138	6	152679518	C	T	0.0003192	143493	2
rs1534298	rs214958	6	152701996	C	T	0.000299031	121015	2
rs1534298	rs17090956	6	152822158	T	C	0.000285259	853	0
rs1534298	rs34610829	6	152779933	G	A	0.000277569	43078	2
rs1534298	rs1358950	6	152920067	T	C	0.000274506	97056	2
rs1534298	rs17842543	6	152831248	G	A	0.000254522	8237	0
rs1534298	rs13220008	6	152700965	A	G	0.000242063	122046	2
rs1534298	rs9371622	6	152969218	A	G	0.000240659	146207	2
rs1534298	rs1405701	6	152846202	G	A	0.000236813	23191	0
rs1534298	rs73007780	6	152615042	G	T	0.000233791	207969	2
rs1534298	rs9478320	6	152671475	A	C	0.000221128	151536	2
rs1534298	rs6904737	6	152593067	A	C	0.000215815	229944	2
rs1534298	rs7763330	6	152852448	G	A	0.000215143	29437	0
rs1534298	rs630548	6	152614124	C	A	0.000213809	208887	2
rs1534298	rs214955	6	152697706	C	T	0.000210691	125305	2
rs1534298	rs1407488	6	152945777	G	T	0.000208862	122766	2
rs1534298	rs6913579	6	152694184	T	C	0.000208068	128827	2
rs1534298	rs7749155	6	152939714	T	C	0.000197017	116703	2
rs1534298	rs117594316	6	152807059	C	T	0.000194714	15952	2
rs1534298	rs2306914	6	152640110	G	A	0.00019193	182901	2
rs1534298	rs4555926	6	153019901	C	T	0.0001889	196890	2
rs1534298	rs117476832	6	153019273	G	A	0.000187043	196262	2
rs1534298	rs2623964	6	152887445	C	T	0.000184324	64434	2
rs1534298	rs148405405	6	152621955	A	G	0.000176515	201056	2
rs1534298	rs2695252	6	152926834	C	T	0.000175587	103823	2
rs1534298	rs73007778	6	152612474	A	C	0.000175451	210537	2
rs1534298	rs674724	6	152623920	C	T	0.000173779	199091	2
rs1534298	rs9397115	6	153020401	G	A	0.000172529	197390	2
rs1534298	rs13210127	6	152671865	T	G	0.000171489	151146	2
rs1534298	rs111896085	6	152960779	C	T	0.000170098	137768	2
rs1534298	rs111449472	6	152668211	A	G	0.000162704	154800	2
rs1534298	rs9383984	6	152626689	A	G	0.000157597	196322	2
rs1534298	rs9479288	6	152626012	T	G	0.000154218	196999	2
rs1534298	rs640698	6	152623888	A	G	0.000152362	199123	2
rs1534298	rs9479297	6	152658142	T	C	0.000148889	164869	2
rs1534298	rs1408458	6	152618420	C	T	0.00014763	204591	2
rs1534298	rs76045328	6	152621481	C	T	0.000145903	201530	2
rs1534298	rs12202199	6	152818215	A	G	0.000143985	4796	2
rs1534298	rs13211170	6	152610972	A	G	0.000142401	212039	2
rs1534298	rs141836086	6	152971269	C	T	0.000142275	148258	2
rs1534298	rs9479286	6	152613258	G	A	0.000138741	209753	2
rs1534298	rs6939382	6	152590617	T	G	0.000138726	232394	2
rs1534298	rs17054436	6	152826896	G	A	0.000137832	3885	0
rs1534298	rs2695251	6	152927101	T	C	0.000135034	104090	2
rs1534298	rs117234770	6	152811997	C	T	0.00013131	11014	2
rs1534298	rs4869762	6	152579549	C	T	0.000120155	243462	2
rs1534298	rs139696503	6	152637412	G	A	0.000117654	185599	2
rs1534298	rs4407724	6	152683413	G	T	0.000109838	139598	2
rs1534298	rs492904	6	152720194	A	G	0.000107734	102817	2
rs1534298	rs10485257	6	152620873	A	G	0.000107069	202138	2
rs1534298	rs6924217	6	152593106	G	A	0.0001036	229905	2
rs1534298	rs9371581	6	152629586	G	A	0.00010313	193425	2
rs1534298	rs190050	6	152698698	C	T	0.000101054	124313	2
rs1534298	rs2038616	6	153022674	T	C	9.67096e-05	199663	2
rs1534298	rs1387549	6	152671975	A	G	9.4219e-05	151036	2
rs1534298	rs9478308	6	152593749	C	T	9.35108e-05	229262	2
rs1534298	rs12206277	6	152672340	G	A	9.23135e-05	150671	2
rs1534298	rs56207224	6	152823627	C	T	9.20664e-05	616	2
rs1534298	rs2695255	6	152926004	G	A	9.17579e-05	102993	2
rs1534298	rs2984653	6	153018510	T	C	9.14283e-05	195499	2
rs1534298	rs12200050	6	152593838	G	A	8.84046e-05	229173	2
rs1534298	rs140819323	6	152836281	T	C	8.73121e-05	13270	0
rs1534298	rs3117744	6	152928909	A	G	8.63322e-05	105898	2
rs1534298	rs74538236	6	152627937	C	T	8.47368e-05	195074	2
rs1534298	rs9384022	6	152982768	C	A	8.45651e-05	159757	2
rs1534298	rs56263396	6	152764690	T	C	8.37153e-05	58321	2
rs1534298	rs214999	6	152761786	T	C	8.32976e-05	61225	2
rs1534298	rs9397102	6	152675854	A	G	8.24073e-05	147157	2
rs1534298	rs4870123	6	152954394	C	T	8.13661e-05	131383	2
rs1534298	rs75402198	6	152847038	G	T	7.93112e-05	24027	2
rs1534298	rs214951	6	152721029	T	C	7.84441e-05	101982	2
rs1534298	rs2800648	6	152931574	C	T	7.83671e-05	108563	2
rs1534298	rs117723264	6	152887531	C	T	7.77244e-05	64520	2
rs1534298	rs7753479	6	153023151	G	A	7.76562e-05	200140	2
rs1534298	rs77037637	6	152792166	A	C	7.6887e-05	30845	2
rs1534298	rs911921	6	152992740	C	T	7.5731e-05	169729	2
rs1534298	rs1744389	6	152937701	G	A	7.47394e-05	114690	2
rs1534298	rs9397495	6	152576591	A	G	7.43012e-05	246420	2
rs1534298	rs9479294	6	152646693	T	C	7.39177e-05	176318	2
rs1534298	rs79710998	6	152854846	T	C	7.36468e-05	31835	0
rs1534298	rs9397091	6	152578698	A	C	7.33872e-05	244313	2
rs1534298	rs78466183	6	152622038	C	A	7.31849e-05	200973	2
rs1534298	rs2695254	6	152926021	A	C	7.18207e-05	103010	2
rs1534298	rs148616406	6	152657755	T	G	6.96263e-05	165256	2
rs1534298	rs4870089	6	152575173	G	A	6.91212e-05	247838	2
rs1534298	rs7757046	6	152635623	A	C	6.7558e-05	187388	2
rs1534298	rs2257406	6	152967800	G	A	6.74683e-05	144789	2
rs1534298	rs2258722	6	152969710	C	T	6.6973e-05	146699	2
rs1534298	rs9479320	6	152791477	C	T	6.62693e-05	31534	2
rs1534298	rs9397104	6	152747044	T	C	6.35556e-05	75967	2
rs1534298	rs1282558	6	153004049	C	T	6.08288e-05	181038	2
rs1534298	rs34429222	6	152741184	A	G	5.96025e-05	81827	2
rs1534298	rs36019875	6	152627953	A	G	5.85316e-05	195058	2
rs1534298	rs2623952	6	152965132	A	G	5.77878e-05	142121	2
rs1534298	rs117610833	6	152807999	T	C	5.74287e-05	15012	0
rs1534298	rs9478349	6	153001691	G	A	5.72378e-05	178680	2
rs1534298	rs116473894	6	152834760	C	T	5.68939e-05	11749	0
rs1534298	rs214977	6	152770435	T	C	5.65532e-05	52576	2
rs1534298	rs9384039	6	153041889	G	A	5.65115e-05	218878	2
rs1534298	rs4870099	6	152671175	G	A	5.64484e-05	151836	2
rs1534298	rs7763242	6	152575704	G	T	5.61644e-05	247307	2
rs1534298	rs145383262	6	152834630	G	A	5.59264e-05	11619	0
rs1534298	rs1405700	6	152846245	G	T	5.54297e-05	23234	0
rs1534298	rs12206330	6	152672401	G	T	5.51712e-05	150610	2
rs1534298	rs75964806	6	152854701	C	T	5.48153e-05	31690	0
rs1534298	rs117866066	6	152598464	G	A	5.47996e-05	224547	2
rs1534298	rs2475783	6	153022912	G	A	5.46664e-05	199901	2
rs1534298	rs7742927	6	152630180	G	A	5.45519e-05	192831	2
rs1534298	rs117863090	6	152814948	T	C	5.40298e-05	8063	0
rs1534298	rs2013767	6	152637678	C	T	5.39913e-05	185333	2
rs1534298	rs515258	6	152749664	T	C	5.37434e-05	73347	2
rs1534298	rs9397510	6	152797065	G	A	5.3423e-05	25946	2
rs1534298	rs6908571	6	152856198	G	A	5.29142e-05	33187	0
rs1534298	rs647749	6	153066298	A	G	5.21002e-05	243287	2
rs1534298	rs2623960	6	152893441	T	C	5.20926e-05	70430	2
rs1534298	rs2756117	6	153066908	G	A	5.19779e-05	243897	2
rs1534298	rs6908204	6	152673043	G	A	5.14928e-05	149968	2
rs1534298	rs73004864	6	152794351	G	A	4.98958e-05	28660	2
rs1534298	rs9383615	6	152579815	T	C	4.97366e-05	243196	2
rs1534298	rs11756362	6	152659814	A	C	4.92655e-05	163197	2
rs1534298	rs9371585	6	152648145	C	T	4.9183e-05	174866	2
rs1534298	rs112750889	6	152870967	C	T	4.79152e-05	47956	0
rs1534298	rs6557213	6	152648927	A	G	4.75278e-05	174084	2
rs1534298	rs6557215	6	152683108	A	G	4.74898e-05	139903	2
rs1534298	rs1951925	6	152624699	G	A	4.74574e-05	198312	2
rs1534298	rs17710416	6	153055454	C	T	4.70222e-05	232443	2
rs1534298	rs76984171	6	152822132	T	G	4.69526e-05	879	0
rs1534298	rs17771489	6	152825856	A	G	4.66341e-05	2845	0
rs1534298	rs80033011	6	152804809	C	T	4.6501e-05	18202	2
rs1534298	rs818440	6	152893570	A	C	4.64054e-05	70559	2
rs1534298	rs17699371	6	152841974	C	T	4.61726e-05	18963	0
rs1534298	rs9942542	6	152712302	C	T	4.60482e-05	110709	2
rs1534298	rs9479291	6	152644165	C	T	4.56361e-05	178846	2
rs1534298	rs7776345	6	152791951	T	C	4.53493e-05	31060	2
rs1534298	rs76584112	6	152821530	C	T	4.47064e-05	1481	0
rs1534298	rs138654974	6	152866608	G	A	4.37334e-05	43597	0
rs1534298	rs2758803	6	152955858	G	A	4.28941e-05	132847	2
rs1534298	rs112098660	6	152868646	C	T	4.28377e-05	45635	0
rs1534298	rs214989	6	152738345	A	G	4.27466e-05	84666	2
rs1534298	rs9478314	6	152653037	T	C	4.26938e-05	169974	2
rs1534298	rs2950447	6	152888205	A	C	4.26608e-05	65194	2
rs1534298	rs3799142	6	153072696	T	C	4.26417e-05	249685	2
rs1534298	rs2623958	6	152841248	G	A	4.25983e-05	18237	2
rs1534298	rs75515987	6	152871160	C	T	4.25938e-05	48149	0
rs1534298	rs2623973	6	152870297	A	G	4.22716e-05	47286	2
rs1534298	rs9478322	6	152672031	T	C	4.17428e-05	150980	2
rs1534298	rs584336	6	152616173	G	A	4.10751e-05	206838	2
rs1534298	rs13200897	6	152826627	C	T	4.07966e-05	3616	2
rs1534298	rs140745213	6	153061463	G	A	4.01638e-05	238452	2
rs1534298	rs12211794	6	152672073	T	C	4.01473e-05	150938	2
rs1534298	rs112992904	6	152769605	G	T	4.0091e-05	53406	0
rs1534298	rs563263	6	152747693	G	A	3.97556e-05	75318	2
rs1534298	rs116888986	6	153044425	G	A	3.96518e-05	221414	2
rs1534298	rs12664753	6	152615200	G	A	3.95927e-05	207811	2
rs1534298	rs9397513	6	152806563	T	C	3.93308e-05	16448	2
rs1534298	rs4869759	6	152579095	A	G	3.90846e-05	243916	2
rs1534298	rs73783834	6	152644058	C	T	3.85647e-05	178953	2
rs1534298	rs9383991	6	152685513	C	T	3.83274e-05	137498	2
rs1534298	rs117020413	6	152697675	G	T	3.82877e-05	125336	2
rs1534298	rs77733112	6	152807956	A	G	3.804e-05	15055	2
rs1534298	rs2029413	6	152674089	T	G	3.79375e-05	148922	2
rs1534298	rs818452	6	152915796	C	T	3.77863e-05	92785	2
rs1534298	rs1918334	6	152925572	G	T	3.76846e-05	102561	2
rs1534298	rs4870108	6	152830540	C	T	3.76177e-05	7529	2
rs1534298	rs117735559	6	152769572	G	T	3.75766e-05	53439	0
rs1534298	rs866015	6	152888284	T	G	3.65021e-05	65273	2
rs1534298	rs12154168	6	152858100	A	G	3.6311e-05	35089	2
rs1534298	rs73003032	6	152723028	T	C	3.61857e-05	99983	2
rs1534298	rs17082695	6	152766318	G	A	3.59282e-05	56693	0
rs1534298	rs9478321	6	152671553	A	G	3.5854e-05	151458	2
rs1534298	rs9478315	6	152658885	T	C	3.56704e-05	164126	2
rs1534298	rs17082807	6	152892598	G	A	3.53235e-05	69587	2
rs1534298	rs7751717	6	153005229	G	A	3.5263e-05	182218	2
rs1534298	rs9371582	6	152632823	C	T	3.52224e-05	190188	2
rs1534298	rs4632900	6	152672540	T	C	3.48466e-05	150471	2
rs1534298	rs7771662	6	152683199	G	A	3.48315e-05	139812	2
rs1534298	rs9397559	6	153059266	T	C	3.43392e-05	236255	2
rs1534298	rs73011149	6	153011434	C	T	3.39383e-05	188423	2
rs1534298	rs9383624	6	152813329	G	A	3.38486e-05	9682	2
rs1534298	rs62428359	6	152594395	G	A	3.37974e-05	228616	2
rs1534298	rs1744374	6	152944725	C	T	3.37003e-05	121714	2
rs1534298	rs2758802	6	152952542	A	G	3.34617e-05	129531	2
rs1534298	rs142204759	6	153023013	G	A	3.34267e-05	200002	2
rs1534298	rs12173486	6	152872578	G	A	3.31901e-05	49567	2
rs1534298	rs34082537	6	152680844	T	C	3.31689e-05	142167	2
rs1534298	rs17082707	6	152776461	G	A	3.30412e-05	46550	0
rs1534298	rs2258974	6	152974550	A	G	3.28014e-05	151539	2
rs1534298	rs73633252	6	152884728	T	G	3.27653e-05	61717	2
rs1534298	rs9383989	6	152656934	C	T	3.26691e-05	166077	2
rs1534298	rs4870098	6	152670989	G	A	3.26642e-05	152022	2
rs1534298	rs7771657	6	152683183	G	T	3.21559e-05	139828	2
rs1534298	rs2141152	6	152847335	G	A	3.20195e-05	24324	2
rs1534298	rs10499269	6	152917191	C	T	3.17871e-05	94180	2
rs1534298	rs6932325	6	152673519	A	C	3.17698e-05	149492	2
rs1534298	rs7747960	6	152791474	C	A	3.14712e-05	31537	2
rs1534298	rs34721749	6	152683594	G	A	3.13076e-05	139417	2
rs1534298	rs818443	6	152892388	G	A	3.12911e-05	69377	2
rs1534298	rs1527368	6	152871542	C	A	3.12276e-05	48531	2
rs1534298	rs9478310	6	152603139	T	C	3.08512e-05	219872	2
rs1534298	rs73009163	6	153002192	G	A	3.06752e-05	179181	2
rs1534298	rs169977	6	152753643	T	C	3.06297e-05	69368	2
rs1534298	rs9322377	6	152858635	A	G	3.0357e-05	35624	2
rs1534298	rs117977267	6	153034268	T	C	3.02825e-05	211257	2
rs1534298	rs10457879	6	152858549	G	T	3.00654e-05	35538	2
rs1534298	rs9383982	6	152585110	A	G	2.97619e-05	237901	2
rs1534298	rs12201105	6	152812569	A	G	2.95136e-05	10442	2
rs1534298	rs12192150	6	152832514	A	G	2.9237e-05	9503	2
rs1534298	rs9383617	6	152665628	C	T	2.89819e-05	157383	2
rs1534298	rs11155859	6	152874252	A	G	2.88863e-05	51241	2
rs1534298	rs62427697	6	152812239	C	T	2.88437e-05	10772	2
rs1534298	rs550065	6	152717507	A	G	2.8739e-05	105504	2
rs1534298	rs1282550	6	152993973	C	A	2.86329e-05	170962	2
rs1534298	rs151015191	6	152626043	G	A	2.84748e-05	196968	2
rs1534298	rs4869766	6	152669116	C	T	2.82836e-05	153895	2
rs1534298	rs143021497	6	152988464	G	A	2.8092e-05	165453	2
rs1534298	rs12661143	6	152752260	T	C	2.80014e-05	70751	2
rs1534298	rs2758794	6	152930965	T	C	2.78691e-05	107954	2
rs1534298	rs13211693	6	152786963	C	T	2.78587e-05	36048	2
rs1534298	rs9384038	6	153039633	G	A	2.78525e-05	216622	2
rs1534298	rs73003057	6	152767537	C	T	2.78423e-05	55474	2
rs1534298	rs17366321	6	152770645	G	A	2.7462e-05	52366	0
rs1534298	rs9478317	6	152659449	T	C	2.74615e-05	163562	2
rs1534298	rs6916221	6	152871509	A	C	2.74551e-05	48498	2
rs1534298	rs13210676	6	152837241	T	C	2.74195e-05	14230	2
rs1534298	rs1954535	6	153037790	T	G	2.74021e-05	214779	2
rs1534298	rs11155857	6	152833038	G	A	2.72037e-05	10027	2
rs1534298	rs6557214	6	152682791	G	A	2.7106e-05	140220	2
rs1534298	rs6940741	6	152662520	A	G	2.6899e-05	160491	2
rs1534298	rs9383626	6	152875862	T	G	2.6826e-05	52851	2
rs1534298	rs34323944	6	152703401	G	A	2.65871e-05	119610	2
rs1534298	rs7747005	6	152664187	A	G	2.65536e-05	158824	2
rs1534298	rs818450	6	152888474	C	T	2.65063e-05	65463	2
rs1534298	rs9479283	6	152603209	C	T	2.64683e-05	219802	2
rs1534298	rs150386235	6	152839337	T	C	2.64405e-05	16326	2
rs1534298	rs11155858	6	152848714	G	A	2.63617e-05	25703	2
rs1534298	rs79340080	6	152744848	A	G	2.6109e-05	78163	2
rs1534298	rs1727061	6	152930024	C	T	2.58903e-05	107013	2
rs1534298	rs6557216	6	152693516	G	A	2.58902e-05	129495	2
rs1534298	rs11155856	6	152829175	C	T	2.57983e-05	6164	2
rs1534298	rs2623934	6	152843564	A	G	2.57736e-05	20553	2
rs1534298	rs150619849	6	152870083	C	A	2.53471e-05	47072	2
rs1534298	rs146110590	6	152715844	G	T	2.53145e-05	107167	2
rs1534298	rs1727058	6	152930711	G	A	2.52623e-05	107700	2
rs1534298	rs1727059	6	152930419	C	T	2.51864e-05	107408	2
rs1534298	rs2758788	6	153033931	T	C	2.51542e-05	210920	2
rs1534298	rs7742496	6	152930771	G	A	2.5117e-05	107760	2
rs1534298	rs2758808	6	152962886	T	C	2.50924e-05	139875	2
rs1534298	rs2178008	6	152935572	C	A	2.4989e-05	112561	2
rs1534298	rs6912991	6	152655861	C	A	2.4796e-05	167150	2
rs1534298	rs2258926	6	152973974	C	T	2.47779e-05	150963	2
rs1534298	rs4870114	6	152894562	C	T	2.47331e-05	71551	2
rs1534298	rs9384009	6	152860698	A	C	2.46737e-05	37687	2
rs1534298	rs6909684	6	152746133	T	C	2.46307e-05	76878	2
rs1534298	rs72999349	6	152659253	G	A	2.41672e-05	163758	2
rs1534298	rs2800623	6	153003720	A	G	2.41292e-05	180709	2
rs1534298	rs2623977	6	152931224	C	T	2.40084e-05	108213	2
rs1534298	rs9383630	6	152932342	T	G	2.40068e-05	109331	2
rs1534298	rs473101	6	152717198	T	C	2.3895e-05	105813	2
rs1534298	rs2758795	6	152931643	C	T	2.38899e-05	108632	2
rs1534298	rs2758797	6	152934741	G	A	2.3862e-05	111730	2
rs1534298	rs1744392	6	152936093	G	T	2.3702e-05	113082	2
rs1534298	rs2800624	6	153005247	G	A	2.36516e-05	182236	2
rs1534298	rs6905339	6	152675054	T	C	2.35816e-05	147957	2
rs1534298	rs2800647	6	152931491	C	T	2.34216e-05	108480	2
rs1534298	rs9371590	6	152664733	G	A	2.34047e-05	158278	2
rs1534298	rs1744393	6	152936034	A	G	2.33401e-05	113023	2
rs1534298	rs2758796	6	152931766	G	A	2.31835e-05	108755	2
rs1534298	rs2984655	6	152932301	G	T	2.31562e-05	109290	2
rs1534298	rs143092914	6	152928068	C	T	2.31145e-05	105057	2
rs1534298	rs169976	6	152753695	T	C	2.30976e-05	69316	2
rs1534298	rs17700972	6	152902809	T	C	2.28044e-05	79798	2
rs1534298	rs2758772	6	152995819	T	C	2.27316e-05	172808	2
rs1534298	rs145458324	6	152913273	C	A	2.25588e-05	90262	2
rs1534298	rs7767590	6	153035781	C	T	2.25437e-05	212770	2
rs1534298	rs74664164	6	152920324	C	T	2.25248e-05	97313	2
rs1534298	rs2093500	6	152901138	A	G	2.2389e-05	78127	2
rs1534298	rs12201313	6	152879190	T	C	2.23501e-05	56179	2
rs1534298	rs17710559	6	153059060	G	A	2.22686e-05	236049	2
rs1534298	rs9383616	6	152656878	G	A	2.22628e-05	166133	2
rs1534298	rs2746417	6	152728965	C	A	2.21871e-05	94046	2
rs1534298	rs28385620	6	152658374	A	G	2.21775e-05	164637	2
rs1534298	rs7738528	6	152738335	A	C	2.20298e-05	84676	2
rs1534298	rs2758793	6	152930926	G	A	2.1914e-05	107915	2
rs1534298	rs2758805	6	152959301	A	G	2.18424e-05	136290	2
rs1534298	rs9479289	6	152629099	C	T	2.16827e-05	193912	2
rs1534298	rs13218956	6	152653137	C	T	2.15607e-05	169874	2
rs1534298	rs3860811	6	152670036	T	C	2.12497e-05	152975	2
rs1534298	rs75968444	6	152650046	G	A	2.12431e-05	172965	2
rs1534298	rs7747166	6	152608067	C	T	2.09368e-05	214944	2
rs1534298	rs12194509	6	152827062	C	T	2.08484e-05	4051	2
rs1534298	rs214990	6	152738936	A	G	2.08015e-05	84075	2
rs1534298	rs2011836	6	152954725	A	G	2.0756e-05	131714	2
rs1534298	rs35569312	6	152664539	C	T	2.07478e-05	158472	2
rs1534298	rs1203233	6	152714606	G	T	2.06905e-05	108405	2
rs1534298	rs6557234	6	152875185	C	T	2.06636e-05	52174	2
rs1534298	rs1744387	6	152939439	A	G	2.04366e-05	116428	2
rs1534298	rs76406126	6	152657505	C	T	2.03597e-05	165506	2
rs1534298	rs2623944	6	152959314	C	T	2.03219e-05	136303	2
rs1534298	rs148626610	6	152776540	T	C	2.02746e-05	46471	2
rs1534298	rs13192376	6	152948083	A	G	2.02507e-05	125072	2
rs1534298	rs12193296	6	152696136	C	T	2.01651e-05	126875	2
rs1534298	rs1405695	6	152859643	G	T	2.00171e-05	36632	2
rs1534298	rs10499268	6	152652599	G	A	1.9986e-05	170412	2
rs1534298	rs2758811	6	152964405	G	A	1.98277e-05	141394	2
rs1534298	rs2791583	6	153066513	A	G	1.97463e-05	243502	2
rs1534298	rs4870102	6	152695501	A	G	1.95974e-05	127510	2
rs1534298	rs7738189	6	152644111	T	C	1.95412e-05	178900	2
rs1534298	rs146165860	6	152949713	A	C	1.95122e-05	126702	2
rs1534298	rs6929609	6	152656695	C	T	1.95008e-05	166316	2
rs1534298	rs17710848	6	153066802	G	A	1.94247e-05	243791	2
rs1534298	rs73007766	6	152606194	C	A	1.93988e-05	216817	2
rs1534298	rs2038619	6	152968787	G	A	1.93744e-05	145776	2
rs1534298	rs78574673	6	152947906	T	G	1.93603e-05	124895	2
rs1534298	rs75357341	6	152965770	C	T	1.93324e-05	142759	2
rs1534298	rs1727040	6	152937509	G	A	1.9324e-05	114498	2
rs1534298	rs62427036	6	152775463	C	T	1.93179e-05	47548	2
rs1534298	rs1744383	6	152941476	G	A	1.92799e-05	118465	2
rs1534298	rs17699329	6	152841797	T	C	1.92225e-05	18786	0
rs1534298	rs13211784	6	153066369	T	G	1.91894e-05	243358	2
rs1534298	rs1744390	6	152937489	C	T	1.91069e-05	114478	2
rs1534298	rs113506221	6	152812202	G	A	1.89785e-05	10809	2
rs1534298	rs9479305	6	152695738	T	G	1.88662e-05	127273	2
rs1534298	rs17710524	6	153058918	T	G	1.87672e-05	235907	2
rs1534298	rs7746517	6	152663929	A	C	1.86437e-05	159082	2
rs1534298	rs1631244	6	152939865	C	T	1.84782e-05	116854	2
rs1534298	rs1727060	6	152930235	C	A	1.84094e-05	107224	2
rs1534298	rs55994910	6	152913311	C	T	1.8383e-05	90300	2
rs1534298	rs1744366	6	152885370	C	A	1.82818e-05	62359	2
rs1534298	rs9479284	6	152609932	T	G	1.82598e-05	213079	2
rs1534298	rs214946	6	152713812	G	A	1.81189e-05	109199	0
rs1534298	rs2758806	6	152960141	A	G	1.80833e-05	137130	2
rs1534298	rs6921495	6	152675137	C	T	1.80231e-05	147874	2
rs1534298	rs186000610	6	152738557	C	T	1.78778e-05	84454	0
rs1534298	rs7776399	6	152643965	T	C	1.78329e-05	179046	2
rs1534298	rs1282451	6	153045913	A	G	1.77262e-05	222902	2
rs1534298	rs3108458	6	152929264	C	T	1.76693e-05	106253	2
rs1534298	rs9322389	6	153014355	T	C	1.75998e-05	191344	2
rs1534298	rs4870097	6	152664696	T	C	1.75159e-05	158315	2
rs1534298	rs2029412	6	152674132	T	C	1.74086e-05	148879	2
rs1534298	rs214947	6	152713847	A	G	1.7394e-05	109164	0
rs1534298	rs112309215	6	152761997	C	T	1.7239e-05	61014	0
rs1534298	rs11754999	6	152983198	G	A	1.7032e-05	160187	2
rs1534298	rs9478326	6	152679729	G	A	1.70218e-05	143282	2
rs1534298	rs1028650	6	152938025	G	T	1.69242e-05	115014	2
rs1534298	rs9371591	6	152681807	A	C	1.67407e-05	141204	2
rs1534298	rs12528969	6	152898685	G	A	1.67218e-05	75674	2
rs1534298	rs10872686	6	152881436	A	G	1.66901e-05	58425	2
rs1534298	rs2623936	6	153003396	T	G	1.66747e-05	180385	2
rs1534298	rs11755383	6	152661172	T	C	1.66278e-05	161839	2
rs1534298	rs2348799	6	152899542	C	T	1.65741e-05	76531	2
rs1534298	rs9322367	6	152643365	T	C	1.64714e-05	179646	2
rs1534298	rs9383618	6	152687195	G	A	1.64294e-05	135816	2
rs1534298	rs4870096	6	152664682	A	G	1.64035e-05	158329	2
rs1534298	rs117656461	6	152657675	T	G	1.64015e-05	165336	2
rs1534298	rs12193119	6	152585062	C	T	1.63764e-05	237949	2
rs1534298	rs4486029	6	152654794	G	T	1.63621e-05	168217	2
rs1534298	rs191536822	6	152928196	T	C	1.62118e-05	105185	2
rs1534298	rs9384004	6	152836721	C	T	1.61983e-05	13710	2
rs1534298	rs10872684	6	152670646	C	T	1.61725e-05	152365	2
rs1534298	rs7770926	6	152760937	T	C	1.61446e-05	62074	0
rs1534298	rs17054427	6	152765048	T	C	1.60401e-05	57963	0
rs1534298	rs7738706	6	152738409	A	G	1.60031e-05	84602	2
rs1534298	rs1744376	6	152944267	A	G	1.59702e-05	121256	2
rs1534298	rs2623943	6	152951141	A	G	1.59639e-05	128130	2
rs1534298	rs9371587	6	152660837	G	T	1.59325e-05	162174	2
rs1534298	rs9479282	6	152600732	A	G	1.58788e-05	222279	2
rs1534298	rs17082669	6	152750833	T	C	1.58457e-05	72178	0
rs1534298	rs62427698	6	152815098	C	A	1.58374e-05	7913	2
rs1534298	rs141745240	6	152743721	T	G	1.58041e-05	79290	0
rs1534298	rs2178010	6	152849488	G	A	1.57764e-05	26477	2
rs1534298	rs1744375	6	152944464	C	T	1.57741e-05	121453	2
rs1534298	rs149150496	6	152808998	C	T	1.57222e-05	14013	0
rs1534298	rs12192594	6	152848283	G	A	1.57167e-05	25272	2
rs1534298	rs1727057	6	152930767	C	T	1.57132e-05	107756	2
rs1534298	rs13218536	6	152682858	C	T	1.5656e-05	140153	2
rs1534298	rs7764344	6	152707718	A	C	1.55786e-05	115293	0
rs1534298	rs1727042	6	152939017	C	T	1.55049e-05	116006	2
rs1534298	rs1727053	6	152947596	A	G	1.54748e-05	124585	2
rs1534298	rs9479314	6	152747321	G	T	1.54672e-05	75690	2
rs1534298	rs9478318	6	152661170	T	C	1.53672e-05	161841	2
rs1534298	rs1936729	6	153013061	T	C	1.53383e-05	190050	2
rs1534298	rs80069832	6	152741042	A	G	1.531e-05	81969	0
rs1534298	rs6931597	6	152659694	T	C	1.53042e-05	163317	2
rs1534298	rs73012973	6	153047873	G	A	1.52547e-05	224862	2
rs1534298	rs1727054	6	152947742	A	G	1.51132e-05	124731	2
rs1534298	rs17082697	6	152766478	T	G	1.50414e-05	56533	0
rs1534298	rs189851594	6	152851902	G	A	1.50223e-05	28891	0
rs1534298	rs1405692	6	152937057	G	A	1.50123e-05	114046	2
rs1534298	rs9371620	6	152949230	T	G	1.49732e-05	126219	2
rs1534298	rs1405693	6	152937189	T	C	1.49265e-05	114178	2
rs1534298	rs77190492	6	152968048	C	T	1.49123e-05	145037	2
rs1534298	rs12215935	6	152818505	C	A	1.47979e-05	4506	2
rs1534298	rs9371253	6	152803519	T	C	1.47634e-05	19492	2
rs1534298	rs2623969	6	152836873	T	C	1.47449e-05	13862	0
rs1534298	rs765783	6	152822657	G	A	1.47442e-05	354	2
rs1534298	rs1405691	6	152936650	A	G	1.47437e-05	113639	2
rs1534298	rs2758798	6	152943980	A	G	1.4715e-05	120969	2
rs1534298	rs10223515	6	152669117	G	A	1.4642e-05	153894	2
rs1534298	rs6926929	6	152595808	T	G	1.46413e-05	227203	2
rs1534298	rs139709040	6	152742403	C	A	1.45435e-05	80608	2
rs1534298	rs77980766	6	152788055	G	A	1.45409e-05	34956	2
rs1534298	rs7744697	6	152948986	G	A	1.45308e-05	125975	2
rs1534298	rs1028651	6	152937865	T	C	1.4524e-05	114854	2
rs1534298	rs7751588	6	152797353	C	T	1.44715e-05	25658	2
rs1534298	rs1811616	6	152694528	C	A	1.44703e-05	128483	2
rs1534298	rs147236663	6	152710187	A	G	1.44053e-05	112824	0
rs1534298	rs7744978	6	152707837	C	T	1.43877e-05	115174	0
rs1534298	rs13217146	6	152657540	G	A	1.43626e-05	165471	2
rs1534298	rs17082700	6	152769298	T	C	1.43526e-05	53713	0
rs1534298	rs117179453	6	152730568	T	C	1.43263e-05	92443	2
rs1534298	rs7770908	6	152760909	T	C	1.43026e-05	62102	0
rs1534298	rs1744385	6	152940466	A	G	1.42933e-05	117455	2
rs1534298	rs117649752	6	153054834	G	A	1.42818e-05	231823	2
rs1534298	rs34056981	6	152660073	G	A	1.42633e-05	162938	2
rs1534298	rs11754243	6	153052624	G	T	1.42138e-05	229613	2
rs1534298	rs9397097	6	152656915	C	T	1.41402e-05	166096	2
rs1534298	rs77666408	6	152715566	C	T	1.41364e-05	107445	0
rs1534298	rs115654294	6	152752919	G	A	1.41146e-05	70092	2
rs1534298	rs1554783	6	152877077	A	G	1.40924e-05	54066	2
rs1534298	rs2623985	6	152948748	T	C	1.40635e-05	125737	2
rs1534298	rs147226715	6	152714537	T	C	1.40139e-05	108474	2
rs1534298	rs9478325	6	152679087	G	A	1.39954e-05	143924	2
rs1534298	rs7744715	6	152949026	G	A	1.39557e-05	126015	2
rs1534298	rs79263161	6	152649416	T	C	1.3933e-05	173595	2
rs1534298	rs146075951	6	152610687	A	G	1.3915e-05	212324	2
rs1534298	rs17462746	6	152739084	T	C	1.38981e-05	83927	0
rs1534298	rs2141149	6	152870983	A	G	1.38339e-05	47972	0
rs1534298	rs7751838	6	153005243	G	T	1.38138e-05	182232	2
rs1534298	rs143629053	6	152610682	T	C	1.37962e-05	212329	2
rs1534298	rs9397511	6	152801485	A	G	1.37392e-05	21526	2
rs1534298	rs6935362	6	152753254	G	A	1.3724e-05	69757	2
rs1534298	rs141746168	6	152576502	A	G	1.37149e-05	246509	2
rs1534298	rs138638560	6	152734253	T	C	1.36885e-05	88758	0
rs1534298	rs115687108	6	152803247	G	A	1.36774e-05	19764	0
rs1534298	rs112964890	6	152755557	C	T	1.36749e-05	67454	0
rs1534298	rs58297095	6	152586218	G	A	1.36681e-05	236793	2
rs1534298	rs144643976	6	152959914	A	G	1.3654e-05	136903	2
rs1534298	rs2695246	6	152948466	T	C	1.36344e-05	125455	2
rs1534298	rs1554784	6	152877053	A	G	1.36269e-05	54042	2
rs1534298	rs34405703	6	152694672	C	T	1.35876e-05	128339	2
rs1534298	rs1727052	6	152947175	T	C	1.35747e-05	124164	2
rs1534298	rs680314	6	153066078	T	G	1.35485e-05	243067	2
rs1534298	rs17082710	6	152777540	A	G	1.35309e-05	45471	0
rs1534298	rs4870094	6	152658670	C	T	1.34971e-05	164341	2
rs1534298	rs147980740	6	152858107	C	T	1.34348e-05	35096	2
rs1534298	rs594745	6	152600129	T	C	1.343e-05	222882	2
rs1534298	rs2025496	6	152602419	C	T	1.33883e-05	220592	2
rs1534298	rs111691315	6	152761050	C	A	1.32965e-05	61961	0
rs1534298	rs9384007	6	152857474	A	G	1.32769e-05	34463	0
rs1534298	rs9383997	6	152808961	A	G	1.32757e-05	14050	2
rs1534298	rs146124709	6	152760905	C	T	1.32506e-05	62106	2
rs1534298	rs115610513	6	152802526	T	C	1.31891e-05	20485	0
rs1534298	rs2758791	6	152886326	T	C	1.31841e-05	63315	2
rs1534298	rs35643203	6	153072433	C	T	1.31454e-05	249422	2
rs1534298	rs80134660	6	152786002	T	C	1.31126e-05	37009	0
rs1534298	rs1407268	6	153064110	A	G	1.30727e-05	241099	2
rs1534298	rs143525430	6	152714397	A	G	1.30366e-05	108614	2
rs1534298	rs111407432	6	152585213	G	A	1.3032e-05	237798	2
rs1534298	rs1873177	6	152734882	C	T	1.29999e-05	88129	2
rs1534298	rs79851045	6	152750688	C	T	1.2944e-05	72323	2
rs1534298	rs147007689	6	152760025	G	A	1.29427e-05	62986	2
rs1534298	rs9479285	6	152610172	G	T	1.28836e-05	212839	2
rs1534298	rs2623988	6	152860533	C	T	1.28707e-05	37522	0
rs1534298	rs150933140	6	152758334	G	T	1.28468e-05	64677	2
rs1534298	rs7765586	6	152949109	A	G	1.27825e-05	126098	2
rs1534298	rs9371605	6	152836660	G	A	1.27615e-05	13649	0
rs1534298	rs112696491	6	152905779	C	T	1.27538e-05	82768	2
rs1534298	rs6906304	6	152748257	C	T	1.26704e-05	74754	0
rs1534298	rs6909400	6	152927773	A	G	1.26461e-05	104762	2
rs1534298	rs56312058	6	152901392	T	C	1.25786e-05	78381	2
rs1534298	rs17082717	6	152780369	C	T	1.25742e-05	42642	0
rs1534298	rs1407490	6	152941053	C	T	1.25529e-05	118042	0
rs1534298	rs12190943	6	152898977	T	C	1.25217e-05	75966	2
rs1534298	rs147608872	6	152766110	C	T	1.25198e-05	56901	2
rs1534298	rs112475195	6	152771357	T	G	1.25096e-05	51654	0
rs1534298	rs13218505	6	152682715	G	A	1.24954e-05	140296	2
rs1534298	rs17082389	6	152577752	T	C	1.2448e-05	245259	2
rs1534298	rs9479298	6	152658191	T	C	1.24112e-05	164820	2
rs1534298	rs9479316	6	152758033	G	T	1.24088e-05	64978	2
rs1534298	rs118135299	6	152794383	T	C	1.24057e-05	28628	0
rs1534298	rs1282551	6	153009944	C	T	1.23998e-05	186933	2
rs1534298	rs2068727	6	152719598	T	G	1.23319e-05	103413	0
rs1534298	rs6922428	6	152713765	A	G	1.22607e-05	109246	0
rs1534298	rs9384008	6	152857850	T	C	1.22163e-05	34839	0
rs1534298	rs9397101	6	152661806	A	G	1.21836e-05	161205	2
rs1534298	rs2057399	6	152950053	G	A	1.21739e-05	127042	2
rs1534298	rs34186293	6	152657766	C	T	1.21648e-05	165245	0
rs1534298	rs2623951	6	152963269	C	T	1.2151e-05	140258	0
rs1534298	rs2623941	6	152950973	A	C	1.21431e-05	127962	2
rs1534298	rs17082605	6	152718756	C	T	1.21e-05	104255	2
rs1534298	rs117486753	6	152867246	G	A	1.19236e-05	44235	0
rs1534298	rs6915158	6	152731644	C	A	1.18969e-05	91367	0
rs1534298	rs2758777	6	153007467	G	T	1.18904e-05	184456	2
rs1534298	rs138705766	6	152763258	T	C	1.18799e-05	59753	2
rs1534298	rs1999829	6	152656215	T	C	1.18747e-05	166796	0
rs1534298	rs142085677	6	152718906	C	T	1.18727e-05	104105	0
rs1534298	rs141461730	6	152844112	C	T	1.18479e-05	21101	0
rs1534298	rs12195769	6	152588021	T	C	1.18222e-05	234990	0
rs1534298	rs6905109	6	153034550	A	G	1.18109e-05	211539	2
rs1534298	rs1744377	6	152943484	T	C	1.17706e-05	120473	0
rs1534298	rs74450457	6	153050583	T	G	1.17504e-05	227572	0
rs1534298	rs7751117	6	152673872	G	T	1.17361e-05	149139	0
rs1534298	rs2758776	6	153006317	C	T	1.16813e-05	183306	0
rs1534298	rs1744382	6	152942064	A	G	1.1641e-05	119053	0
rs1534298	rs1727049	6	152942962	A	G	1.16196e-05	119951	0
rs1534298	rs2758789	6	153034248	T	C	1.16018e-05	211237	0
rs1534298	rs1727051	6	152944891	A	C	1.1577e-05	121880	0
rs1534298	rs9478332	6	152796240	C	A	1.15724e-05	26771	0
rs1534298	rs10214730	6	152607405	C	T	1.15612e-05	215606	0
rs1534298	rs77908834	6	152733875	C	T	1.15196e-05	89136	0
rs1534298	rs2141148	6	152870992	G	A	1.15098e-05	47981	0
rs1534298	rs2758813	6	152966084	T	C	1.14946e-05	143073	0
rs1534298	rs9397098	6	152657006	G	A	1.14809e-05	166005	0
rs1534298	rs7776076	6	152673875	T	C	1.14786e-05	149136	0
rs1534298	rs112436444	6	152938890	C	T	1.14552e-05	115879	0
rs1534298	rs113815259	6	152728949	C	T	1.14419e-05	94062	0
rs1534298	rs2758785	6	153010878	C	T	1.14318e-05	187867	0
rs1534298	rs73005839	6	152916693	T	C	1.14289e-05	93682	0
rs1534298	rs2800627	6	153006507	C	A	1.14284e-05	183496	0
rs1534298	rs7741485	6	152729737	C	T	1.14267e-05	93274	0
rs1534298	rs12195158	6	153006544	T	C	1.142e-05	183533	0
rs1534298	rs76358023	6	152730956	G	A	1.13065e-05	92055	0
rs1534298	rs9322374	6	152808742	A	C	1.12955e-05	14269	0
rs1534298	rs2153433	6	153038734	C	T	1.12778e-05	215723	0
rs1534298	rs2758814	6	152966367	C	T	1.12108e-05	143356	0
rs1534298	rs79002493	6	153072747	G	A	1.11372e-05	249736	0
rs1534298	rs2800629	6	153007917	A	C	1.11297e-05	184906	0
rs1534298	rs7740022	6	152802209	C	T	1.1085e-05	20802	0
rs1534298	rs9371600	6	152790533	G	A	1.10794e-05	32478	0
rs1534298	rs144596829	6	152668215	C	T	1.09183e-05	154796	0
rs1534298	rs4645434	6	152665261	C	A	1.0898e-05	157750	0
rs1534298	rs9478323	6	152676785	G	T	1.08676e-05	146226	0
rs1534298	rs2758786	6	153013644	G	A	1.08589e-05	190633	0
rs1534298	rs1609125	6	152840577	C	T	1.08472e-05	17566	0
rs1534298	rs1322512	6	152947953	C	A	1.08077e-05	124942	0
rs1534298	rs139893911	6	152573679	A	G	1.07846e-05	249332	0
rs1534298	rs75530749	6	152680057	G	A	1.07798e-05	142954	0
rs1534298	rs1744380	6	152942821	G	A	1.07652e-05	119810	0
rs1534298	rs2758768	6	152986239	C	T	1.07079e-05	163228	0
rs1534298	rs1159357	6	153029300	G	A	1.07009e-05	206289	0
rs1534298	rs2758769	6	152986717	G	A	1.06925e-05	163706	0
rs1534298	rs9383619	6	152687374	G	A	1.0689e-05	135637	0
rs1534298	rs150241871	6	152931814	A	G	1.05939e-05	108803	0
rs1534298	rs17082645	6	152727103	T	C	1.05866e-05	95908	0
rs1534298	rs77164947	6	152924814	C	A	1.05787e-05	101803	0
rs1534298	rs6909384	6	152927749	A	G	1.05729e-05	104738	0
rs1534298	rs2758815	6	152967824	G	A	1.05478e-05	144813	0
rs1534298	rs62426960	6	152738622	A	G	1.05113e-05	84389	0
rs1534298	rs79296392	6	153046842	G	T	1.04778e-05	223831	0
rs1534298	rs11155847	6	152661100	A	G	1.04389e-05	161911	0
rs1534298	rs117418600	6	152650812	G	A	1.04033e-05	172199	0
rs1534298	rs4870130	6	153035121	C	T	1.0341e-05	212110	0
rs1534298	rs6911990	6	152669178	T	C	1.0339e-05	153833	0
rs1534298	rs2295043	6	152764485	C	T	1.02992e-05	58526	0
rs1534298	rs2093499	6	152960594	A	G	1.02888e-05	137583	0
rs1534298	rs1407489	6	152941182	G	T	1.02819e-05	118171	0
rs1534298	rs117531456	6	152599889	C	T	1.02794e-05	223122	0
rs1534298	rs113157218	6	152910795	A	C	1.02666e-05	87784	0
rs1534298	rs1918331	6	152944123	T	G	1.0252e-05	121112	0
rs1534298	rs17696318	6	152641945	C	T	1.02125e-05	181066	0
rs1534298	rs148235344	6	152934357	A	C	1.02042e-05	111346	0
rs1534298	rs75071176	6	152920622	T	C	1.02022e-05	97611	0
rs1534298	rs74415572	6	152705158	C	T	1.01959e-05	117853	0
rs1534298	rs116688233	6	152705748	T	C	1.01884e-05	117263	0
rs1534298	rs2758773	6	152998047	G	A	1.01334e-05	175036	0
rs1534298	rs6910147	6	152928183	A	G	1.00808e-05	105172	0
rs1534298	rs1359322	6	152597104	G	A	1.00424e-05	225907	0
rs1534298	rs2623947	6	152962854	C	T	1.00023e-05	139843	0
rs1534298	rs17463277	6	152761079	T	C	9.94463e-06	61932	0
rs1534298	rs13196107	6	152660082	G	A	9.93387e-06	162929	0
rs1534298	rs62426391	6	152694565	C	T	9.9266e-06	128446	0
rs1534298	rs1407483	6	152963780	C	T	9.83953e-06	140769	0
rs1534298	rs139031996	6	152600172	T	C	9.80922e-06	222839	0
rs1534298	rs7758168	6	152939427	G	A	9.75177e-06	116416	0
rs1534298	rs1407485	6	152963665	G	A	9.71758e-06	140654	0
rs1534298	rs117756961	6	152659845	G	A	9.70341e-06	163166	0
rs1534298	rs2800651	6	152976421	C	A	9.70266e-06	153410	0
rs1534298	rs9479300	6	152659252	C	T	9.66974e-06	163759	0
rs1534298	rs9384037	6	153035953	T	C	9.65526e-06	212942	0
rs1534298	rs117407502	6	152638192	C	T	9.63603e-06	184819	0
rs1534298	rs145115656	6	152722115	G	T	9.63442e-06	100896	0
rs1534298	rs2623948	6	152963087	C	T	9.62855e-06	140076	0
rs1534298	rs145584167	6	152937574	G	A	9.62134e-06	114563	0
rs1534298	rs2623955	6	152966375	C	T	9.58554e-06	143364	0
rs1534298	rs6935911	6	152744069	A	C	9.53613e-06	78942	0
rs1534298	rs1538	6	152632033	G	A	9.5107e-06	190978	0
rs1534298	rs117629797	6	152817143	T	C	9.50632e-06	5868	0
rs1534298	rs35337997	6	152656029	G	A	9.47111e-06	166982	0
rs1534298	rs2758810	6	152963887	G	A	9.43627e-06	140876	0
rs1534298	rs117623694	6	152643070	C	T	9.4264e-06	179941	0
rs1534298	rs139524103	6	152765579	C	T	9.42374e-06	57432	0
rs1534298	rs35578290	6	152770148	C	T	9.38443e-06	52863	0
rs1534298	rs140099411	6	152607311	T	C	9.37127e-06	215700	0
rs1534298	rs77945565	6	152717093	C	T	9.33537e-06	105918	0
rs1534298	rs184420118	6	152899207	T	G	9.32034e-06	76196	0
rs1534298	rs1999830	6	152656305	G	T	9.31769e-06	166706	0
rs1534298	rs148059965	6	152613126	C	T	9.31718e-06	209885	0
rs1534298	rs58118765	6	152693635	C	T	9.31582e-06	129376	0
rs1534298	rs78034368	6	152717896	T	C	9.30896e-06	105115	0
rs1534298	rs74629262	6	152717159	T	C	9.28401e-06	105852	0
rs1534298	rs113770873	6	153047604	C	T	9.25495e-06	224593	0
rs1534298	rs141496816	6	152924041	G	A	9.25369e-06	101030	0
rs1534298	rs9371250	6	152682017	C	T	9.23323e-06	140994	0
rs1534298	rs117298099	6	152726625	G	A	9.19654e-06	96386	0
rs1534298	rs1830642	6	152963826	A	G	9.18554e-06	140815	0
rs1534298	rs151132302	6	152604807	G	A	9.17198e-06	218204	0
rs1534298	rs79072687	6	152899274	T	C	9.16078e-06	76263	0
rs1534298	rs112485973	6	152762727	A	C	9.10387e-06	60284	0
rs1534298	rs12210547	6	152868803	C	T	9.09509e-06	45792	0
rs1534298	rs13211046	6	152580700	C	T	9.09376e-06	242311	0
rs1534298	rs116880670	6	152678330	G	A	9.09321e-06	144681	0
rs1534298	rs1282449	6	153062606	T	C	9.07234e-06	239595	0
rs1534298	rs76957586	6	152810820	C	T	9.06904e-06	12191	0
rs1534298	rs142576787	6	152833205	C	T	9.04286e-06	10194	0
rs1534298	rs9397548	6	153011473	T	C	9.03256e-06	188462	0
rs1534298	rs78983815	6	152581098	T	C	9.02238e-06	241913	0
rs1534298	rs12660148	6	152659018	C	T	9.0045e-06	163993	0
rs1534298	rs13191697	6	152746851	C	T	8.97257e-06	76160	0
rs1534298	rs112962054	6	152794928	C	T	8.90793e-06	28083	0
rs1534298	rs150915076	6	152942063	C	T	8.8945e-06	119052	0
rs1534298	rs10046449	6	152573275	T	C	8.88416e-06	249736	0
rs1534298	rs80345805	6	152739479	A	C	8.87661e-06	83532	0
rs1534298	rs112225376	6	152740412	G	A	8.86923e-06	82599	0
rs1534298	rs9383620	6	152692103	C	T	8.84108e-06	130908	0
rs1534298	rs679874	6	153065996	G	A	8.82063e-06	242985	0
rs1534298	rs9371595	6	152691944	T	C	8.79109e-06	131067	0
rs1534298	rs116961812	6	152759079	A	G	8.78304e-06	63932	0
rs1534298	rs73001350	6	152687131	C	T	8.78241e-06	135880	0
rs1534298	rs9478316	6	152658974	T	C	8.77811e-06	164037	0
rs1534298	rs117798046	6	152672245	T	C	8.771e-06	150766	0
rs1534298	rs76264086	6	152680071	T	C	8.73037e-06	142940	0
rs1534298	rs12202589	6	153054307	C	T	8.70834e-06	231296	0
rs1534298	rs7769359	6	152756493	A	G	8.67785e-06	66518	0
rs1534298	rs113778275	6	152974943	T	G	8.6679e-06	151932	0
rs1534298	rs112462481	6	153014008	G	A	8.65606e-06	190997	0
rs1534298	rs144738016	6	152706403	G	A	8.65141e-06	116608	0
rs1534298	rs118149202	6	152996872	T	C	8.64065e-06	173861	0
rs1534298	rs77836265	6	152982936	A	G	8.6298e-06	159925	0
rs1534298	rs73005242	6	152963245	G	A	8.62416e-06	140234	0
rs1534298	rs77274317	6	152727439	T	C	8.61552e-06	95572	0
rs1534298	rs144545398	6	153068167	T	C	8.60538e-06	245156	0
rs1534298	rs1982820	6	152633231	T	C	8.60385e-06	189780	0
rs1534298	rs117198082	6	152754184	T	C	8.59871e-06	68827	0
rs1534298	rs139975812	6	152905789	C	A	8.59317e-06	82778	0
rs1534298	rs76776697	6	152891333	C	T	8.59259e-06	68322	0
rs1534298	rs9397118	6	153065895	C	T	8.59055e-06	242884	0
rs1534298	rs73009152	6	152989375	A	G	8.57995e-06	166364	0
rs1534298	rs138233420	6	152769592	C	A	8.56511e-06	53419	0
rs1534298	rs10457882	6	152941477	T	C	8.55057e-06	118466	0
rs1534298	rs41292874	6	152686336	C	T	8.54895e-06	136675	0
rs1534298	rs139019340	6	152715105	T	C	8.52048e-06	107906	0
rs1534298	rs139063079	6	152928221	G	A	8.51608e-06	105210	0
rs1534298	rs189442905	6	153065376	C	T	8.50928e-06	242365	0
rs1633547	rs11214696	11	113554517	C	T	1	118761	5
rs1633547	rs1633547	11	113673206	C	T	1	72	1
rs1633547	rs756701	11	113689211	C	T	1	15933	3
rs1633547	rs79176357	11	113716345	G	T	1	43067	2
rs1633547	rs76213666	11	113819674	C	T	1	146396	4
rs1633547	rs73004019	11	113445451	C	T	0	227827	0
rs1633547	rs73001688	11	113425430	A	G	0	247848	0
rs1633547	rs7927693	11	113425468	G	A	0	247810	0
rs1633547	rs79304978	11	113425593	T	C	0	247685	0
rs1633547	rs75896421	11	113425739	T	C	0	247539	0
rs1633547	rs75580754	11	113425936	T	G	0	247342	0
rs1633547	rs114937420	11	113426394	C	A	0	246884	0
rs1633547	rs12805622	11	113426518	C	T	0	246760	0
rs1633547	rs75989962	11	113429728	C	T	0	243550	0
rs1633547	rs35431557	11	113428174	G	A	0	245104	0
rs1633547	rs74344624	11	113428670	G	A	0	244608	0
rs1633547	rs115615487	11	113424504	T	G	0	248774	0
rs1633547	rs4373974	11	113430486	T	G	0	242792	0
rs1633547	rs4936277	11	113431960	A	G	0	241318	0
rs1633547	rs73553108	11	113433994	T	C	0	239284	0
rs1633547	rs73001698	11	113434075	C	T	0	239203	0
rs1633547	rs11214664	11	113434242	G	A	0	239036	0
rs1633547	rs7952106	11	113424558	G	T	0	248720	0
rs1633547	rs7933602	11	113445229	A	G	0	228049	0
rs1633547	rs4344526	11	113426589	T	C	0	246689	0
rs1633547	rs7125215	11	113435819	A	C	0	237459	0
rs1633547	rs4531502	11	113437033	G	A	0	236245	0
rs1633547	rs34513850	11	113437313	A	G	0	235965	0
rs1633547	rs61902850	11	113437688	C	A	0	235590	0
rs1633547	rs7933981	11	113438068	G	A	0	235210	0
rs1633547	rs61687445	11	113438092	C	A	0	235186	0
rs1633547	rs74658440	11	113438559	C	T	0	234719	0
rs1633547	rs11823775	11	113438607	A	C	0	234671	0
rs1633547	rs77414181	11	113442125	G	A	0	231153	0
rs1633547	rs117408764	11	113445371	G	A	0	227907	0
rs1633547	rs76540458	11	113442302	A	G	0	230976	0
rs1633547	rs7101666	11	113442336	C	T	0	230942	0
rs1633547	rs7102458	11	113442865	G	A	0	230413	0
rs1633547	rs6589386	11	113443753	C	T	0	229525	0
rs1633547	rs7126382	11	113444367	T	C	0	228911	0
rs1633547	rs73004016	11	113444727	T	C	0	228551	0
rs1633547	rs7941273	11	113466190	T	C	0	207088	0
rs1633547	rs11214665	11	113434250	A	C	0	239028	0
rs1633547	rs3923972	11	113462012	G	A	0	211266	0
rs1633547	rs78168664	11	113460990	T	G	0	212288	0
rs1633547	rs61904997	11	113524465	C	T	0	148813	0
rs1633547	rs73563012	11	113447963	G	A	0	225315	0
rs1633547	rs71477215	11	113448654	C	T	0	224624	0
rs1633547	rs7928017	11	113448762	C	A	0	224516	0
rs1633547	rs4318016	11	113450820	C	T	0	222458	0
rs1633547	rs4319541	11	113451055	C	T	0	222223	0
rs1633547	rs7940164	11	113451765	G	T	0	221513	0
rs1633547	rs117535980	11	113452594	G	A	0	220684	0
rs1633547	rs12798830	11	113453703	T	C	0	219575	0
rs1633547	rs7936719	11	113445494	C	T	0	227784	0
rs1633547	rs112212886	11	113453784	C	T	0	219494	0
rs1633547	rs7928223	11	113456292	A	G	0	216986	0
rs1633547	rs76991401	11	113456484	T	C	0	216794	0
rs1633547	rs10750026	11	113457048	T	C	0	216230	0
rs1633547	rs4488232	11	113457673	C	T	0	215605	0
rs1633547	rs11214672	11	113459325	G	A	0	213953	0
rs1633547	rs116606687	11	113459375	G	A	0	213903	0
rs1633547	rs56363150	11	113447787	G	A	0	225491	0
rs1633547	rs145826847	11	113453095	G	T	0	220183	0
rs1633547	rs56074007	11	113461413	G	A	0	211865	0
rs1633547	rs10891573	11	113459628	C	T	0	213650	0
rs1633547	rs78141154	11	113435935	C	A	0	237343	0
rs1633547	rs3923973	11	113462170	T	C	0	211108	0
rs1633547	rs7109874	11	113463401	T	C	0	209877	0
rs1633547	rs12272205	11	113463783	C	T	0	209495	0
rs1633547	rs7128800	11	113464659	C	T	0	208619	0
rs1633547	rs11606030	11	113465627	A	C	0	207651	0
rs1633547	rs75331695	11	113466173	G	A	0	207105	0
rs1633547	rs55703229	11	113466439	T	C	0	206839	0
rs1633547	rs61902855	11	113472284	A	C	0	200994	0
rs1633547	rs2014920	11	113466565	G	T	0	206713	0
rs1633547	rs12278439	11	113468348	T	C	0	204930	0
rs1633547	rs12280220	11	113469219	T	C	0	204059	0
rs1633547	rs78600463	11	113469677	C	T	0	203601	0
rs1633547	rs111617703	11	113471253	A	G	0	202025	0
rs1633547	rs955755	11	113471356	C	T	0	201922	0
rs1633547	rs61902854	11	113471985	G	A	0	201293	0
rs1633547	rs7125588	11	113436072	A	G	0	237206	0
rs1633547	rs11602504	11	113520122	A	G	0	153156	0
rs1633547	rs7123697	11	113440331	G	T	0	232947	0
rs1633547	rs112675705	11	113509453	C	T	0	163825	0
rs1633547	rs112395692	11	113477376	A	G	0	195902	0
rs1633547	rs17603387	11	113477587	T	C	0	195691	0
rs1633547	rs1039833	11	113478304	G	A	0	194974	0
rs1633547	rs61904960	11	113481872	C	T	0	191406	0
rs1633547	rs55817538	11	113482237	C	T	0	191041	0
rs1633547	rs58257470	11	113482964	C	T	0	190314	0
rs1633547	rs56369127	11	113483442	A	G	0	189836	0
rs1633547	rs55751957	11	113485326	G	T	0	187952	0
rs1633547	rs7126925	11	113473312	T	C	0	199966	0
rs1633547	rs73004043	11	113487585	C	T	0	185693	0
rs1633547	rs77668790	11	113488730	G	A	0	184548	0
rs1633547	rs112655513	11	113489137	G	A	0	184141	0
rs1633547	rs113570762	11	113489401	T	C	0	183877	0
rs1633547	rs80186555	11	113490723	A	C	0	182555	0
rs1633547	rs146538768	11	113490938	A	C	0	182340	0
rs1633547	rs78578595	11	113491658	C	A	0	181620	0
rs1633547	rs73004038	11	113475283	G	A	0	197995	0
rs1633547	rs57567248	11	113483680	G	A	0	189598	0
rs1633547	rs61904993	11	113522952	C	A	0	150326	0
rs1633547	rs113821605	11	113493760	G	T	0	179518	0
rs1633547	rs7130926	11	113496928	T	C	0	176350	0
rs1633547	rs79338069	11	113498791	C	A	0	174487	0
rs1633547	rs7117470	11	113500630	T	C	0	172648	0
rs1633547	rs11601692	11	113500821	C	T	0	172457	0
rs1633547	rs56080111	11	113503067	C	T	0	170211	0
rs1633547	rs3914059	11	113503954	C	T	0	169324	0
rs1633547	rs11605737	11	113504136	T	C	0	169142	0
rs1633547	rs1509514	11	113506081	G	A	0	167197	0
rs1633547	rs61904982	11	113508452	C	T	0	164826	0
rs1633547	rs75601171	11	113506551	G	A	0	166727	0
rs1633547	rs17531898	11	113507087	T	C	0	166191	0
rs1633547	rs113685236	11	113507720	A	G	0	165558	0
rs1633547	rs61904979	11	113508088	G	A	0	165190	0
rs1633547	rs61904980	11	113508204	T	C	0	165074	0
rs1633547	rs61904981	11	113508292	T	G	0	164986	0
rs1633547	rs1022084	11	113508425	A	G	0	164853	0
rs1633547	rs79598357	11	113493070	G	A	0	180208	0
rs1633547	rs11602960	11	113520285	A	G	0	152993	0
rs1633547	rs28454364	11	113520199	C	T	0	153079	0
rs1633547	rs61902856	11	113472313	C	T	0	200965	0
rs1633547	rs78015293	11	113511658	A	G	0	161620	0
rs1633547	rs77172267	11	113512931	C	T	0	160347	0
rs1633547	rs7927264	11	113513977	C	T	0	159301	0
rs1633547	rs117111995	11	113514079	C	T	0	159199	0
rs1633547	rs55637702	11	113516211	T	C	0	157067	0
rs1633547	rs117833313	11	113516505	G	A	0	156773	0
rs1633547	rs17532157	11	113516770	G	T	0	156508	0
rs1633547	rs61904987	11	113517203	C	T	0	156075	0
rs1633547	rs73004062	11	113510868	T	G	0	162410	0
rs1633547	rs17532254	11	113518935	A	G	0	154343	0
rs1633547	rs141758400	11	113519098	T	C	0	154180	0
rs1633547	rs112955245	11	113519331	T	C	0	153947	0
rs1633547	rs61904989	11	113519463	C	T	0	153815	0
rs1633547	rs11606711	11	113519920	G	A	0	153358	0
rs1633547	rs11606734	11	113520060	G	A	0	153218	0
rs1633547	rs12801945	11	113582970	G	T	0	90308	0
rs1633547	rs61904983	11	113511327	A	C	0	161951	0
rs1633547	rs61904986	11	113517002	T	C	0	156276	0
rs1633547	rs61904990	11	113520959	C	T	0	152319	0
rs1633547	rs12291314	11	113520200	G	A	0	153078	0
rs1633547	rs876378	11	113521593	C	A	0	151685	0
rs1633547	rs17532375	11	113521607	G	A	0	151671	0
rs1633547	rs61904991	11	113521667	G	A	0	151611	0
rs1633547	rs11601729	11	113522020	T	C	0	151258	0
rs1633547	rs17610915	11	113522590	T	C	0	150688	0
rs1633547	rs75005951	11	113522730	C	T	0	150548	0
rs1633547	rs113165888	11	113522901	A	G	0	150377	0
rs1633547	rs17532479	11	113522981	T	C	0	150297	0
rs1633547	rs61904996	11	113524462	A	G	0	148816	0
rs1633547	rs61904994	11	113523054	T	G	0	150224	0
rs1633547	rs17115781	11	113523094	C	T	0	150184	0
rs1633547	rs11600717	11	113523862	G	A	0	149416	0
rs1633547	rs34234382	11	113524089	C	T	0	149189	0
rs1633547	rs11602934	11	113524147	T	C	0	149131	0
rs1633547	rs11604889	11	113524197	A	G	0	149081	0
rs1633547	rs11600745	11	113524206	C	T	0	149072	0
rs1633547	rs11214673	11	113459376	C	T	0	213902	0
rs1633547	rs147979174	11	113576365	C	A	0	96913	0
rs1633547	rs3902836	11	113574840	A	C	0	98438	0
rs1633547	rs61904964	11	113494732	C	T	0	178546	0
rs1633547	rs61904999	11	113524722	A	G	0	148556	0
rs1633547	rs111365410	11	113524787	C	A	0	148491	0
rs1633547	rs73004093	11	113525169	C	T	0	148109	0
rs1633547	rs73004095	11	113525268	C	T	0	148010	0
rs1633547	rs111614192	11	113525585	G	A	0	147693	0
rs1633547	rs113959352	11	113525629	T	C	0	147649	0
rs1633547	rs112771260	11	113525659	A	G	0	147619	0
rs1633547	rs61905000	11	113525762	T	C	0	147516	0
rs1633547	rs55779036	11	113538828	G	A	0	134450	0
rs1633547	rs11601890	11	113526148	C	T	0	147130	0
rs1633547	rs146751720	11	113526429	C	T	0	146849	0
rs1633547	rs11607594	11	113526551	C	T	0	146727	0
rs1633547	rs73004098	11	113526612	G	A	0	146666	0
rs1633547	rs73004100	11	113526650	G	A	0	146628	0
rs1633547	rs11607622	11	113526665	C	T	0	146613	0
rs1633547	rs11603529	11	113527066	A	G	0	146212	0
rs1633547	rs11603532	11	113527096	A	G	0	146182	0
rs1633547	rs61904998	11	113524487	T	C	0	148791	0
rs1633547	rs61905001	11	113525917	C	T	0	147361	0
rs1633547	rs56137735	11	113538253	G	T	0	135025	0
rs1633547	rs73005911	11	113535187	T	C	0	138091	0
rs1633547	rs7941342	11	113528151	G	A	0	145127	0
rs1633547	rs140028537	11	113529335	G	T	0	143943	0
rs1633547	rs11603480	11	113533737	G	A	0	139541	0
rs1633547	rs74939839	11	113533742	C	T	0	139536	0
rs1633547	rs73005905	11	113534413	T	C	0	138865	0
rs1633547	rs61905027	11	113534482	C	T	0	138796	0
rs1633547	rs61905028	11	113534541	T	C	0	138737	0
rs1633547	rs111758756	11	113527391	C	T	0	145887	0
rs1633547	rs55820082	11	113537972	G	A	0	135306	0
rs1633547	rs75013740	11	113535356	A	G	0	137922	0
rs1633547	rs61905029	11	113535515	C	A	0	137763	0
rs1633547	rs61905030	11	113535683	A	G	0	137595	0
rs1633547	rs61905031	11	113536664	C	T	0	136614	0
rs1633547	rs11602134	11	113536910	G	T	0	136368	0
rs1633547	rs11606746	11	113537310	A	G	0	135968	0
rs1633547	rs77667282	11	113537589	C	T	0	135689	0
rs1633547	rs11607747	11	113527201	G	A	0	146077	0
rs1633547	rs79689350	11	113550087	C	A	0	123191	0
rs1633547	rs73005988	11	113545881	C	T	0	127397	0
rs1633547	rs73007983	11	113623054	G	A	0	50224	0
rs1633547	rs55786643	11	113539588	T	C	0	133690	0
rs1633547	rs77516584	11	113539866	C	A	0	133412	0
rs1633547	rs61905037	11	113540096	T	C	0	133182	0
rs1633547	rs34469764	11	113540263	G	A	0	133015	0
rs1633547	rs34531299	11	113540329	A	G	0	132949	0
rs1633547	rs1355202	11	113541021	C	T	0	132257	0
rs1633547	rs2363550	11	113541255	A	G	0	132023	0
rs1633547	rs11605119	11	113542109	G	A	0	131169	0
rs1633547	rs61905034	11	113539183	A	G	0	134095	0
rs1633547	rs11600908	11	113542171	A	G	0	131107	0
rs1633547	rs61903061	11	113542672	T	C	0	130606	0
rs1633547	rs11606211	11	113543533	C	A	0	129745	0
rs1633547	rs11606336	11	113544156	G	A	0	129122	0
rs1633547	rs73005986	11	113544459	G	A	0	128819	0
rs1633547	rs61903063	11	113545247	G	A	0	128031	0
rs1633547	rs61903064	11	113545266	C	T	0	128012	0
rs1633547	rs35391416	11	113539373	A	G	0	133905	0
rs1633547	rs11605078	11	113541994	C	T	0	131284	0
rs1633547	rs73005989	11	113546032	C	T	0	127246	0
rs1633547	rs61903065	11	113545486	C	T	0	127792	0
rs1633547	rs11607704	11	113548049	T	C	0	125229	0
rs1633547	rs17115803	11	113548074	T	C	0	125204	0
rs1633547	rs17611058	11	113548134	C	T	0	125144	0
rs1633547	rs17611093	11	113548309	T	C	0	124969	0
rs1633547	rs17611127	11	113548674	T	C	0	124604	0
rs1633547	rs17532674	11	113548731	T	G	0	124547	0
rs1633547	rs112928517	11	113548746	G	A	0	124532	0
rs1633547	rs61903067	11	113551209	G	A	0	122069	0
rs1633547	rs17532884	11	113553617	C	T	0	119661	0
rs1633547	rs74834015	11	113552319	G	A	0	120959	0
rs1633547	rs11602210	11	113552457	T	C	0	120821	0
rs1633547	rs61903075	11	113552469	G	A	0	120809	0
rs1633547	rs75010065	11	113552741	G	A	0	120537	0
rs1633547	rs11604194	11	113553049	A	C	0	120229	0
rs1633547	rs61903076	11	113553233	A	G	0	120045	0
rs1633547	rs61903077	11	113553296	C	A	0	119982	0
rs1633547	rs11608194	11	113527502	G	A	0	145776	0
rs1633547	rs73005913	11	113535220	G	A	0	138058	0
rs1633547	rs77841778	11	113606088	T	C	0	67190	0
rs1633547	rs11604602	11	113563688	A	G	0	109590	0
rs1633547	rs7925762	11	113556062	C	T	0	117216	0
rs1633547	rs45533243	11	113557206	G	A	0	116072	0
rs1633547	rs7106500	11	113559939	G	A	0	113339	0
rs1633547	rs11607690	11	113561727	G	A	0	111551	0
rs1633547	rs117928896	11	113562343	G	T	0	110935	0
rs1633547	rs11214704	11	113562750	C	T	0	110528	0
rs1633547	rs11214705	11	113562896	C	A	0	110382	0
rs1633547	rs61345035	11	113587882	C	T	0	85396	0
rs1633547	rs11600570	11	113564012	G	A	0	109266	0
rs1633547	rs45503699	11	113566327	C	A	0	106951	0
rs1633547	rs77897406	11	113566748	G	A	0	106530	0
rs1633547	rs10891587	11	113569575	T	G	0	103703	0
rs1633547	rs73568808	11	113570208	C	T	0	103070	0
rs1633547	rs11601425	11	113570385	C	T	0	102893	0
rs1633547	rs45550331	11	113570470	A	G	0	102808	0
rs1633547	rs3802854	11	113570852	C	T	0	102426	0
rs1633547	rs11606035	11	113555925	A	G	0	117353	0
rs1633547	rs17115875	11	113587738	C	T	0	85540	0
rs1633547	rs61903082	11	113574270	A	G	0	99008	0
rs1633547	rs4083004	11	113582634	A	G	0	90644	0
rs1633547	rs17533620	11	113576666	T	C	0	96612	0
rs1633547	rs74613479	11	113577200	G	T	0	96078	0
rs1633547	rs3907855	11	113577533	G	A	0	95745	0
rs1633547	rs4132911	11	113577900	G	A	0	95378	0
rs1633547	rs45618134	11	113578393	A	G	0	94885	0
rs1633547	rs12285469	11	113581816	C	T	0	91462	0
rs1633547	rs3863294	11	113582531	A	G	0	90747	0
rs1633547	rs2363549	11	113574363	C	T	0	98915	0
rs1633547	rs3914060	11	113586757	T	C	0	86521	0
rs1633547	rs4259857	11	113583491	C	A	0	89787	0
rs1633547	rs141174404	11	113584931	G	A	0	88347	0
rs1633547	rs117610380	11	113585150	C	T	0	88128	0
rs1633547	rs12279366	11	113585256	A	G	0	88022	0
rs1633547	rs149645066	11	113585316	G	A	0	87962	0
rs1633547	rs12292722	11	113585371	G	A	0	87907	0
rs1633547	rs12292878	11	113585626	G	A	0	87652	0
rs1633547	rs111627504	11	113573461	C	T	0	99817	0
rs1633547	rs77466658	11	113617430	G	A	0	55848	0
rs1633547	rs118091141	11	113605450	G	A	0	67828	0
rs1633547	rs10789958	11	113600415	C	T	0	72863	0
rs1633547	rs17612378	11	113590197	C	A	0	83081	0
rs1633547	rs79276094	11	113590678	G	T	0	82600	0
rs1633547	rs12577772	11	113591532	G	A	0	81746	0
rs1633547	rs11607718	11	113592008	G	A	0	81270	0
rs1633547	rs12295777	11	113592223	C	T	0	81055	0
rs1633547	rs73551130	11	113592489	C	T	0	80789	0
rs1633547	rs78686569	11	113598270	C	T	0	75008	0
rs1633547	rs61903078	11	113555502	G	A	0	117776	0
rs1633547	rs117261325	11	113601030	A	C	0	72248	0
rs1633547	rs41358051	11	113601370	C	T	0	71908	0
rs1633547	rs79555404	11	113602103	C	T	0	71175	0
rs1633547	rs80324640	11	113602139	A	G	0	71139	0
rs1633547	rs2885987	11	113602555	T	G	0	70723	0
rs1633547	rs11604887	11	113602809	T	C	0	70469	0
rs1633547	rs11605483	11	113603779	T	C	0	69499	0
rs1633547	rs77765931	11	113605197	A	G	0	68081	0
rs1633547	rs4938050	11	113590031	A	G	0	83247	0
rs1633547	rs10750025	11	113424042	C	T	0	249236	0
rs1633547	rs2279995	11	113608888	A	G	0	64390	0
rs1633547	rs10502175	11	113616988	C	T	0	56290	0
rs1633547	rs2364110	11	113610829	A	G	0	62449	0
rs1633547	rs2364111	11	113610935	C	T	0	62343	0
rs1633547	rs61905736	11	113611539	G	A	0	61739	0
rs1633547	rs17541000	11	113611738	A	G	0	61540	0
rs1633547	rs55782301	11	113613194	T	G	0	60084	0
rs1633547	rs10502176	11	113613547	A	G	0	59731	0
rs1633547	rs17115918	11	113613758	G	A	0	59520	0
rs1633547	rs2279996	11	113608450	G	A	0	64828	0
rs1633547	rs112280294	11	113622349	G	A	0	50929	0
rs1633547	rs17613359	11	113617882	G	T	0	55396	0
rs1633547	rs76274106	11	113618773	A	G	0	54505	0
rs1633547	rs56173047	11	113619263	C	T	0	54015	0
rs1633547	rs61905739	11	113620051	G	A	0	53227	0
rs1633547	rs73007975	11	113620210	G	A	0	53068	0
rs1633547	rs56361490	11	113621170	C	T	0	52108	0
rs1633547	rs112393775	11	113621171	G	A	0	52107	0
rs1633547	rs12281062	11	113494864	T	C	0	178414	0
rs1633547	rs77952975	11	113823060	G	A	0	149782	0
rs1633547	rs112605604	11	113494531	G	T	0	178747	0
rs1633547	rs1509513	11	113504913	A	G	0	168365	0
rs1633547	rs77900725	11	113625255	G	A	0	48023	0
rs1633547	rs79643524	11	113625449	A	C	0	47829	0
rs1633547	rs61905740	11	113625613	G	A	0	47665	0
rs1633547	rs75407982	11	113625805	A	G	0	47473	0
rs1633547	rs116865164	11	113626227	G	A	0	47051	0
rs1633547	rs79179520	11	113626679	A	G	0	46599	0
rs1633547	rs79543583	11	113627485	C	T	0	45793	0
rs1633547	rs76069704	11	113628149	C	T	0	45129	0
rs1633547	rs111665906	11	113664732	T	C	0	8546	0
rs1633547	rs140045520	11	113634218	G	A	0	39060	0
rs1633547	rs151202070	11	113634932	A	G	0	38346	0
rs1633547	rs73009851	11	113635308	A	G	0	37970	0
rs1633547	rs116935795	11	113635399	T	C	0	37879	0
rs1633547	rs17613893	11	113638753	G	T	0	34525	0
rs1633547	rs75247172	11	113639233	G	A	0	34045	0
rs1633547	rs75234319	11	113639983	G	A	0	33295	0
rs1633547	rs4938052	11	113640457	T	C	0	32821	0
rs1633547	rs112286934	11	113623442	G	A	0	49836	0
rs1633547	rs147337791	11	113633722	T	C	0	39556	0
rs1633547	rs79275906	11	113663087	G	A	0	10191	0
rs1633547	rs61905752	11	113653297	C	T	0	19981	0
rs1633547	rs17614161	11	113647332	C	T	0	25946	0
rs1633547	rs75980984	11	113648702	T	C	0	24576	0
rs1633547	rs34017209	11	113649851	G	A	0	23427	0
rs1633547	rs61905750	11	113649855	T	C	0	23423	0
rs1633547	rs34205360	11	113652248	C	T	0	21030	0
rs1633547	rs73009872	11	113652920	G	T	0	20358	0
rs1633547	rs61905751	11	113653025	G	A	0	20253	0
rs1633547	rs75480900	11	113643113	A	C	0	30165	0
rs1633547	rs17796421	11	113662496	A	G	0	10782	0
rs1633547	rs73009900	11	113656849	C	T	0	16429	0
rs1633547	rs61905754	11	113657451	C	T	0	15827	0
rs1633547	rs17614338	11	113658449	A	G	0	14829	0
rs1633547	rs17115975	11	113658730	T	C	0	14548	0
rs1633547	rs74337724	11	113660837	G	A	0	12441	0
rs1633547	rs1713675	11	113661349	A	G	0	11929	0
rs1633547	rs1713674	11	113661422	A	G	0	11856	0
rs1633547	rs78445792	11	113641608	C	A	0	31670	0
rs1633547	rs2513567	11	113692660	G	A	0	19382	0
rs1633547	rs2519200	11	113684809	A	G	0	11531	0
rs1633547	rs72997464	11	113788802	T	C	0	115524	0
rs1633547	rs2285392	11	113669644	G	A	0	3634	0
rs1633547	rs1633549	11	113670751	G	A	0	2527	0
rs1633547	rs147499211	11	113670969	C	T	0	2309	0
rs1633547	rs1633548	11	113671506	C	T	0	1772	0
rs1633547	rs7116233	11	113674693	G	A	0	1415	0
rs1633547	rs1713671	11	113674838	G	A	0	1560	0
rs1633547	rs45595543	11	113675542	T	C	0	2264	0
rs1633547	rs2428019	11	113678423	C	A	0	5145	0
rs1633547	rs144405764	11	113665897	A	G	0	7381	0
rs1633547	rs2519201	11	113679310	A	G	0	6032	0
rs1633547	rs140756063	11	113680519	C	T	0	7241	0
rs1633547	rs2513574	11	113681305	T	C	0	8027	0
rs1633547	rs79186081	11	113681981	C	A	0	8703	0
rs1633547	rs77641750	11	113682406	T	C	0	9128	0
rs1633547	rs2715791	11	113683860	T	C	0	10582	0
rs1633547	rs75249816	11	113684035	T	C	0	10757	0
rs1633547	rs45480291	11	113668314	T	C	0	4964	0
rs1633547	rs1016956	11	113676571	T	G	0	3293	0
rs1633547	rs74507276	11	113686705	C	T	0	13427	0
rs1633547	rs2023642	11	113684215	C	A	0	10937	0
rs1633547	rs17723728	11	113686828	T	C	0	13550	0
rs1633547	rs138290341	11	113687167	G	A	0	13889	0
rs1633547	rs2005667	11	113689109	G	A	0	15831	0
rs1633547	rs9667440	11	113689991	C	T	0	16713	0
rs1633547	rs2513565	11	113690693	G	A	0	17415	0
rs1633547	rs111501077	11	113691506	A	G	0	18228	0
rs1633547	rs45545336	11	113691626	C	T	0	18348	0
rs1633547	rs111705261	11	113694606	C	T	0	21328	0
rs1633547	rs2428016	11	113703660	T	C	0	30382	0
rs1633547	rs79493319	11	113695340	C	T	0	22062	0
rs1633547	rs12222411	11	113696064	C	T	0	22786	0
rs1633547	rs138096456	11	113697439	C	T	0	24161	0
rs1633547	rs17802314	11	113698002	C	T	0	24724	0
rs1633547	rs9645658	11	113698424	A	C	0	25146	0
rs1633547	rs45447199	11	113702975	G	A	0	29697	0
rs1633547	rs2428017	11	113703086	C	T	0	29808	0
rs1633547	rs145046476	11	113643430	T	G	0	29848	0
rs1633547	rs17542254	11	113655696	A	G	0	17582	0
rs1633547	rs61907882	11	113761125	G	T	0	87847	0
rs1633547	rs112025645	11	113716369	T	C	0	43091	0
rs1633547	rs2428014	11	113708131	T	C	0	34853	0
rs1633547	rs76436881	11	113708725	A	G	0	35447	0
rs1633547	rs3802852	11	113711810	C	A	0	38532	0
rs1633547	rs2513577	11	113712278	G	T	0	39000	0
rs1633547	rs2513576	11	113713167	C	T	0	39889	0
rs1633547	rs2428011	11	113715523	G	A	0	42245	0
rs1633547	rs72995397	11	113716123	A	C	0	42845	0
rs1633547	rs71477224	11	113723885	C	T	0	50607	0
rs1633547	rs77843918	11	113716688	T	C	0	43410	0
rs1633547	rs2428010	11	113717704	G	A	0	44426	0
rs1633547	rs2513573	11	113718477	G	A	0	45199	0
rs1633547	rs34701486	11	113718705	C	T	0	45427	0
rs1633547	rs117748726	11	113719786	G	A	0	46508	0
rs1633547	rs75816722	11	113719927	C	T	0	46649	0
rs1633547	rs77803855	11	113721142	T	C	0	47864	0
rs1633547	rs116314472	11	113722454	C	T	0	49176	0
rs1633547	rs2513578	11	113707021	G	A	0	33743	0
rs1633547	rs61907874	11	113741208	C	A	0	67930	0
rs1633547	rs7945619	11	113770022	G	A	0	96744	0
rs1633547	rs17802676	11	113729138	C	T	0	55860	0
rs1633547	rs76871102	11	113724009	C	T	0	50731	0
rs1633547	rs115800833	11	113741122	G	A	0	67844	0
rs1633547	rs35144767	11	113724640	A	G	0	51362	0
rs1633547	rs2513590	11	113724943	T	C	0	51665	0
rs1633547	rs150489890	11	113726299	C	T	0	53021	0
rs1633547	rs78346388	11	113727631	C	A	0	54353	0
rs1633547	rs112960852	11	113728502	C	T	0	55224	0
rs1633547	rs2513587	11	113729611	A	G	0	56333	0
rs1633547	rs113372653	11	113741083	T	C	0	67805	0
rs1633547	rs74571546	11	113730361	C	T	0	57083	0
rs1633547	rs75132682	11	113731715	C	T	0	58437	0
rs1633547	rs2051677	11	113732582	G	A	0	59304	0
rs1633547	rs144902766	11	113734645	C	T	0	61367	0
rs1633547	rs72997420	11	113737176	C	T	0	63898	0
rs1633547	rs36022874	11	113738340	T	C	0	65062	0
rs1633547	rs116842426	11	113741078	G	A	0	67800	0
rs1633547	rs2428009	11	113722971	C	T	0	49693	0
rs1633547	rs61907883	11	113761654	G	A	0	88376	0
rs1633547	rs76073660	11	113759017	C	A	0	85739	0
rs1633547	rs11601924	11	113753046	T	G	0	79768	0
rs1633547	rs149795603	11	113746421	T	C	0	73143	0
rs1633547	rs147022929	11	113747111	G	A	0	73833	0
rs1633547	rs61907876	11	113747490	G	T	0	74212	0
rs1633547	rs11600930	11	113748065	A	G	0	74787	0
rs1633547	rs61907877	11	113749854	G	A	0	76576	0
rs1633547	rs61907878	11	113751052	C	T	0	77774	0
rs1633547	rs75457439	11	113751704	C	T	0	78426	0
rs1633547	rs2513580	11	113705340	A	G	0	32062	0
rs1633547	rs76696784	11	113753294	T	G	0	80016	0
rs1633547	rs78124388	11	113753336	T	C	0	80058	0
rs1633547	rs147261481	11	113754538	G	A	0	81260	0
rs1633547	rs7111589	11	113754766	T	C	0	81488	0
rs1633547	rs7937295	11	113755370	T	G	0	82092	0
rs1633547	rs78440249	11	113757772	C	A	0	84494	0
rs1633547	rs61907880	11	113758422	G	A	0	85144	0
rs1633547	rs61907881	11	113759002	C	A	0	85724	0
rs1633547	rs45587435	11	113745574	C	T	0	72296	0
rs1633547	rs77820844	11	113785269	A	G	0	111991	0
rs1633547	rs79988481	11	113762171	C	T	0	88893	0
rs1633547	rs6589400	11	113767725	A	C	0	94447	0
rs1633547	rs117239707	11	113763199	G	A	0	89921	0
rs1633547	rs148813881	11	113763392	G	A	0	90114	0
rs1633547	rs75175798	11	113765169	C	T	0	91891	0
rs1633547	rs72997447	11	113765253	G	A	0	91975	0
rs1633547	rs78417016	11	113766979	T	C	0	93701	0
rs1633547	rs147571806	11	113767393	A	G	0	94115	0
rs1633547	rs72997451	11	113767585	C	T	0	94307	0
rs1633547	rs114771585	11	113761597	T	G	0	88319	0
rs1633547	rs180689104	11	113783612	T	C	0	110334	0
rs1633547	rs45585140	11	113773561	T	G	0	100283	0
rs1633547	rs12363032	11	113776312	T	C	0	103034	0
rs1633547	rs72997454	11	113776959	T	G	0	103681	0
rs1633547	rs79427400	11	113777072	G	A	0	103794	0
rs1633547	rs11214764	11	113777479	G	A	0	104201	0
rs1633547	rs140593040	11	113780687	C	A	0	107409	0
rs1633547	rs11606194	11	113780981	T	C	0	107703	0
rs1633547	rs7115470	11	113863131	C	A	0	189853	0
rs1633547	rs34327364	11	113856768	G	A	0	183490	0
rs1633547	rs56232120	11	113857365	G	A	0	184087	0
rs1633547	rs45570136	11	113806744	A	G	0	133466	0
rs1633547	rs35201864	11	113791413	C	A	0	118135	0
rs1633547	rs193264050	11	113791573	C	T	0	118295	0
rs1633547	rs61907890	11	113791767	G	A	0	118489	0
rs1633547	rs74399990	11	113791827	G	A	0	118549	0
rs1633547	rs192642190	11	113792024	C	T	0	118746	0
rs1633547	rs12805047	11	113792800	G	A	0	119522	0
rs1633547	rs111685025	11	113793145	T	G	0	119867	0
rs1633547	rs117288585	11	113795961	G	A	0	122683	0
rs1633547	rs113897599	11	113622452	G	A	0	50826	0
rs1633547	rs34734147	11	113796248	C	T	0	122970	0
rs1633547	rs61907893	11	113796618	C	A	0	123340	0
rs1633547	rs11214771	11	113797205	C	T	0	123927	0
rs1633547	rs144232172	11	113797438	C	A	0	124160	0
rs1633547	rs11214772	11	113799417	C	T	0	126139	0
rs1633547	rs57534427	11	113800207	T	C	0	126929	0
rs1633547	rs60600796	11	113800286	T	C	0	127008	0
rs1633547	rs61907889	11	113789261	G	A	0	115983	0
rs1633547	rs45569843	11	113793928	A	G	0	120650	0
rs1633547	rs75942595	11	113831684	G	A	0	158406	0
rs1633547	rs72997471	11	113801516	G	T	0	128238	0
rs1633547	rs17116124	11	113802435	T	C	0	129157	0
rs1633547	rs45562036	11	113802758	T	G	0	129480	0
rs1633547	rs45577231	11	113802926	G	A	0	129648	0
rs1633547	rs61907912	11	113803361	T	C	0	130083	0
rs1633547	rs45547334	11	113803471	G	A	0	130193	0
rs1633547	rs17116138	11	113803666	G	A	0	130388	0
rs1633547	rs45562138	11	113803846	C	T	0	130568	0
rs1633547	rs61907916	11	113804104	C	T	0	130826	0
rs1633547	rs45479092	11	113805675	A	G	0	132397	0
rs1633547	rs17116145	11	113804326	C	T	0	131048	0
rs1633547	rs61907917	11	113804620	A	G	0	131342	0
rs1633547	rs45491603	11	113805111	A	G	0	131833	0
rs1633547	rs45438696	11	113805352	G	A	0	132074	0
rs1633547	rs45506803	11	113805456	G	A	0	132178	0
rs1633547	rs45591234	11	113805650	T	C	0	132372	0
rs1633547	rs45527936	11	113805651	G	A	0	132373	0
rs1633547	rs118031603	11	113800748	G	A	0	127470	0
rs1633547	rs74708527	11	113823458	G	A	0	150180	0
rs1633547	rs17116117	11	113801591	A	G	0	128313	0
rs1633547	rs117581910	11	113787271	A	G	0	113993	0
rs1633547	rs12278709	11	113808757	G	A	0	135479	0
rs1633547	rs45611539	11	113810940	T	C	0	137662	0
rs1633547	rs45452401	11	113810970	C	T	0	137692	0
rs1633547	rs4936284	11	113811229	A	C	0	137951	0
rs1633547	rs117396688	11	113811590	G	A	0	138312	0
rs1633547	rs75240464	11	113811841	G	A	0	138563	0
rs1633547	rs113243313	11	113813186	A	G	0	139908	0
rs1633547	rs12288145	11	113814032	G	A	0	140754	0
rs1633547	rs3782025	11	113807607	G	A	0	134329	0
rs1633547	rs11606288	11	113814625	G	A	0	141347	0
rs1633547	rs7945926	11	113817468	C	T	0	144190	0
rs1633547	rs7129190	11	113818752	C	A	0	145474	0
rs1633547	rs118162387	11	113820028	G	A	0	146750	0
rs1633547	rs117180731	11	113820111	C	T	0	146833	0
rs1633547	rs61907924	11	113821147	C	A	0	147869	0
rs1633547	rs1177066	11	113822262	T	G	0	148984	0
rs1633547	rs11214776	11	113807974	G	A	0	134696	0
rs1633547	rs45519137	11	113813567	C	T	0	140289	0
rs1633547	rs148220930	11	113823491	C	T	0	150213	0
rs1633547	rs73001815	11	113823277	C	T	0	149999	0
rs1633547	rs61907926	11	113824254	G	A	0	150976	0
rs1633547	rs78712249	11	113824401	C	T	0	151123	0
rs1633547	rs75181006	11	113826912	A	G	0	153634	0
rs1633547	rs17116178	11	113827326	G	T	0	154048	0
rs1633547	rs118161712	11	113827401	A	G	0	154123	0
rs1633547	rs139008768	11	113830427	C	T	0	157149	0
rs1633547	rs148150490	11	113830514	G	A	0	157236	0
rs1633547	rs75242024	11	113831690	A	C	0	158412	0
rs1633547	rs144224976	11	113843134	C	T	0	169856	0
rs1633547	rs34614384	11	113831931	T	G	0	158653	0
rs1633547	rs34703448	11	113832657	A	G	0	159379	0
rs1633547	rs78744728	11	113832929	C	T	0	159651	0
rs1633547	rs17543232	11	113833167	G	A	0	159889	0
rs1633547	rs61907928	11	113838747	C	T	0	165469	0
rs1633547	rs77361150	11	113842495	C	T	0	169217	0
rs1633547	rs117067006	11	113842714	C	A	0	169436	0
rs1633547	rs17116121	11	113801668	G	A	0	128390	0
rs1633547	rs45595034	11	113803855	C	A	0	130577	0
rs1633547	rs1150220	11	113857886	G	A	0	184608	0
rs1633547	rs28441376	11	113873554	C	T	0	200276	0
rs1633547	rs11604247	11	113846904	C	T	0	173626	0
rs1633547	rs1176725	11	113847348	T	C	0	174070	0
rs1633547	rs1456888	11	113847540	C	T	0	174262	0
rs1633547	rs1176722	11	113848474	G	A	0	175196	0
rs1633547	rs56376240	11	113848902	G	A	0	175624	0
rs1633547	rs12808576	11	113849429	T	C	0	176151	0
rs1633547	rs61905785	11	113850006	A	C	0	176728	0
rs1633547	rs73001860	11	113851205	G	A	0	177927	0
rs1633547	rs1150225	11	113846688	A	G	0	173410	0
rs1633547	rs11607240	11	113851853	C	T	0	178575	0
rs1633547	rs1176719	11	113852187	G	A	0	178909	0
rs1633547	rs76303657	11	113853411	A	C	0	180133	0
rs1633547	rs79894062	11	113853527	G	A	0	180249	0
rs1633547	rs35448518	11	113854096	T	C	0	180818	0
rs1633547	rs909411	11	113854282	G	A	0	181004	0
rs1633547	rs1176715	11	113855406	G	A	0	182128	0
rs1633547	rs1150222	11	113846872	G	T	0	173594	0
rs1633547	rs2276302	11	113850140	G	A	0	176862	0
rs1633547	rs141896433	11	113908849	A	G	0	235571	0
rs1633547	rs948983	11	113855977	C	T	0	182699	0
rs1633547	rs76882290	11	113858052	T	G	0	184774	0
rs1633547	rs137905731	11	113859464	C	T	0	186186	0
rs1633547	rs11214797	11	113859604	G	A	0	186326	0
rs1633547	rs1176713	11	113860425	A	G	0	187147	0
rs1633547	rs55917640	11	113860988	C	T	0	187710	0
rs1633547	rs1182457	11	113861749	G	A	0	188471	0
rs1633547	rs80017933	11	113862057	G	A	0	188779	0
rs1633547	rs144357808	11	113864648	C	T	0	191370	0
rs1633547	rs77841249	11	113871405	C	T	0	198127	0
rs1633547	rs930865	11	113865158	T	C	0	191880	0
rs1633547	rs12361344	11	113865827	G	A	0	192549	0
rs1633547	rs60714211	11	113866007	G	A	0	192729	0
rs1633547	rs57740015	11	113867654	C	T	0	194376	0
rs1633547	rs111371029	11	113869969	C	T	0	196691	0
rs1633547	rs55835514	11	113870041	C	T	0	196763	0
rs1633547	rs7126511	11	113870883	A	G	0	197605	0
rs1633547	rs1176714	11	113855526	A	G	0	182248	0
rs1633547	rs2045367	11	113893110	C	T	0	219832	0
rs1633547	rs17626940	11	113892708	G	A	0	219430	0
rs1633547	rs145626210	11	113846421	C	T	0	173143	0
rs1633547	rs111410777	11	113875733	G	A	0	202455	0
rs1633547	rs10891615	11	113875853	T	C	0	202575	0
rs1633547	rs75833649	11	113884617	G	A	0	211339	0
rs1633547	rs7119284	11	113884760	T	C	0	211482	0
rs1633547	rs7103325	11	113884984	C	T	0	211706	0
rs1633547	rs11606774	11	113886210	G	A	0	212932	0
rs1633547	rs3894247	11	113886654	T	C	0	213376	0
rs1633547	rs10789988	11	113888450	C	T	0	215172	0
rs1633547	rs7925936	11	113875575	T	C	0	202297	0
rs1633547	rs74494412	11	113889798	C	A	0	216520	0
rs1633547	rs7118530	11	113890125	T	C	0	216847	0
rs1633547	rs78830115	11	113890317	T	C	0	217039	0
rs1633547	rs12221649	11	113890353	T	C	0	217075	0
rs1633547	rs57662195	11	113890474	C	T	0	217196	0
rs1633547	rs56903197	11	113890577	G	A	0	217299	0
rs1633547	rs59842979	11	113890882	A	G	0	217604	0
rs1633547	rs7925943	11	113875589	T	C	0	202311	0
rs1633547	rs4553401	11	113887360	C	T	0	214082	0
rs1633547	rs7944832	11	113894739	C	T	0	221461	0
rs1633547	rs2045365	11	113892941	G	A	0	219663	0
rs1633547	rs10891621	11	113898088	C	T	0	224810	0
rs1633547	rs7925990	11	113898467	T	C	0	225189	0
rs1633547	rs34718499	11	113898541	C	A	0	225263	0
rs1633547	rs73560723	11	113900701	T	C	0	227423	0
rs1633547	rs112656252	11	113901335	C	T	0	228057	0
rs1633547	rs6589403	11	113902799	G	A	0	229521	0
rs1633547	rs77652551	11	113904058	A	G	0	230780	0
rs1633547	rs35898843	11	113909195	A	G	0	235917	0
rs1633547	rs74763144	11	113922514	C	T	0	249236	0
rs1633547	rs117430870	11	113909656	C	T	0	236378	0
rs1633547	rs78523775	11	113910697	T	C	0	237419	0
rs1633547	rs72998982	11	113910982	G	A	0	237704	0
rs1633547	rs75836752	11	113913544	C	T	0	240266	0
rs1633547	rs117651128	11	113920462	C	A	0	247184	0
rs1633547	rs11214851	11	113921523	C	T	0	248245	0
rs1633547	rs11214852	11	113921746	A	C	0	248468	0
rs1633547	rs77046951	11	113545295	A	G	0	127983	0
rs163868	rs532202	11	30839635	C	T	1	138302	1
rs163868	rs527919	11	30842942	T	C	1	134995	2
rs163868	rs12362465	11	30858104	A	G	1	119833	3
rs163868	rs290740	11	31013744	G	T	1	35807	5
rs163868	rs290102	11	31015497	C	T	0.508573	37560	4
rs163868	rs290104	11	31013449	C	A	0.491427	35512	4
rs163868	rs290108	11	31010962	C	T	1.76595e-09	33025	0
rs163868	rs290106	11	31012288	G	T	2.92851e-11	34351	0
rs163868	rs141235611	11	30849411	G	A	3.10552e-13	128526	0
rs163868	rs185644648	11	31051516	T	C	8.61829e-18	73579	0
rs163868	rs181781894	11	30978034	A	G	4.34021e-18	97	0
rs163868	rs150075900	11	31144091	T	C	3.85044e-18	166154	0
rs163868	rs180815449	11	31122520	C	T	9.6782e-19	144583	0
rs163868	rs290107	11	31011448	A	G	2.08807e-20	33511	0
rs163868	rs7113971	11	31013668	A	G	1.5492e-20	35731	0
rs163868	rs76063249	11	31083759	T	G	1.45309e-21	105822	0
rs163868	rs288462	11	31048097	T	C	1.52474e-23	70160	0
rs163868	rs17330504	11	30876916	C	T	1.47646e-23	101021	0
rs163868	rs288461	11	31047835	C	A	7.22251e-24	69898	0
rs163868	rs117646777	11	31027147	C	T	6.90246e-24	49210	0
rs163868	rs117763612	11	30847279	G	A	5.45759e-24	130658	0
rs163868	rs143285986	11	30892268	C	T	4.00992e-24	85669	0
rs163868	rs10835741	11	31108994	T	C	3.32549e-24	131057	0
rs163868	rs55733296	11	30754837	G	A	3.09161e-24	223100	0
rs163868	rs11031282	11	31099512	C	A	2.99334e-24	121575	0
rs163868	rs273588	11	30882027	G	T	2.04323e-24	95910	0
rs163868	rs35191808	11	30815219	T	C	2.01945e-24	162718	0
rs163868	rs61878209	11	31113275	C	T	1.86721e-24	135338	0
rs163868	rs566302	11	31091232	C	T	1.84382e-24	113295	0
rs163868	rs117676725	11	31105894	A	G	1.71378e-24	127957	0
rs163868	rs685030	11	31119896	A	G	1.64674e-24	141959	0
rs163868	rs208078	11	31128721	G	T	1.52932e-24	150784	0
rs163868	rs597070	11	31098955	T	C	1.49759e-24	121018	0
rs163868	rs117051393	11	31120141	T	C	1.49468e-24	142204	0
rs163868	rs292434	11	30736810	C	T	1.43322e-24	241127	0
rs163868	rs666036	11	31071680	T	C	1.39495e-24	93743	0
rs163868	rs7125218	11	31130068	T	C	1.34631e-24	152131	0
rs163868	rs290078	11	31050780	C	T	1.27151e-24	72843	0
rs163868	rs12365557	11	31147085	A	G	1.24063e-24	169148	0
rs163868	rs628568	11	30764890	A	G	1.21851e-24	213047	0
rs163868	rs613950	11	30762936	T	C	1.08905e-24	215001	0
rs163868	rs12364877	11	31052183	G	A	1.08593e-24	74246	0
rs163868	rs648905	11	31070670	G	A	1.07123e-24	92733	0
rs163868	rs288467	11	31061375	G	A	1.05071e-24	83438	0
rs163868	rs599448	11	30762964	A	G	9.75457e-25	214973	0
rs163868	rs7115522	11	31126745	A	C	8.33853e-25	148808	0
rs163868	rs288469	11	31057128	C	T	8.33217e-25	79191	0
rs163868	rs795237	11	30751010	T	C	8.00567e-25	226927	0
rs163868	rs621549	11	31114197	G	T	7.75061e-25	136260	0
rs163868	rs273585	11	30887718	T	G	7.27716e-25	90219	0
rs163868	rs292435	11	30737579	G	A	7.13522e-25	240358	0
rs163868	rs56149696	11	31157427	C	T	6.69021e-25	179490	0
rs163868	rs80125076	11	30731344	C	T	6.58297e-25	246593	0
rs163868	rs208064	11	31158395	G	A	5.75801e-25	180458	0
rs163868	rs481589	11	31107022	T	C	5.6709e-25	129085	0
rs163868	rs117396197	11	30921166	C	T	5.4898e-25	56771	0
rs163868	rs685270	11	30751955	C	T	5.01596e-25	225982	0
rs163868	rs186470722	11	30759700	T	G	4.71426e-25	218237	0
rs163868	rs113395337	11	31023114	C	A	4.70053e-25	45177	0
rs163868	rs75667585	11	30755797	T	G	4.56973e-25	222140	0
rs163868	rs75278238	11	30902409	C	T	4.45686e-25	75528	0
rs163868	rs627257	11	30764611	G	A	4.36663e-25	213326	0
rs163868	rs1567244	11	31064256	C	T	4.33097e-25	86319	0
rs163868	rs141664859	11	30827793	C	T	4.27544e-25	150144	0
rs163868	rs112754833	11	31140739	G	T	4.27177e-25	162802	0
rs163868	rs682398	11	30780863	G	A	3.99452e-25	197074	0
rs163868	rs2093713	11	31111193	C	T	3.88859e-25	133256	0
rs163868	rs141578834	11	30834122	C	T	3.87157e-25	143815	0
rs163868	rs117327907	11	30829982	C	T	3.83863e-25	147955	0
rs163868	rs75112416	11	31054282	A	C	3.75202e-25	76345	0
rs163868	rs2218604	11	30752700	C	T	3.5878e-25	225237	0
rs163868	rs117422242	11	31164626	A	G	3.51164e-25	186689	0
rs163868	rs117924918	11	31163649	G	A	3.41443e-25	185712	0
rs163868	rs76812603	11	30848861	G	T	3.35263e-25	129076	0
rs163868	rs1232039	11	30820101	A	G	3.23059e-25	157836	0
rs163868	rs17420901	11	30847247	A	C	3.07371e-25	130690	0
rs163868	rs624136	11	30781773	A	G	3.05365e-25	196164	0
rs163868	rs117927485	11	30730098	A	C	3.05008e-25	247839	0
rs163868	rs621886	11	31091431	A	G	2.92114e-25	113494	0
rs163868	rs795232	11	30773321	T	C	2.84828e-25	204616	0
rs163868	rs683877	11	30752278	C	T	2.66962e-25	225659	0
rs163868	rs150628752	11	30770938	C	T	2.55057e-25	206999	0
rs163868	rs587493	11	31080865	G	A	2.39774e-25	102928	0
rs163868	rs11031297	11	31158773	A	G	2.38828e-25	180836	0
rs163868	rs7123092	11	31133766	G	A	2.34358e-25	155829	0
rs163868	rs10767874	11	30776952	G	A	2.28581e-25	200985	0
rs163868	rs591329	11	31116320	C	T	2.19102e-25	138383	0
rs163868	rs10835744	11	31153026	T	C	2.15756e-25	175089	0
rs163868	rs288464	11	31062955	C	T	2.14824e-25	85018	0
rs163868	rs1232057	11	30786125	A	G	2.11343e-25	191812	0
rs163868	rs10835707	11	30774737	A	C	1.95304e-25	203200	0
rs163868	rs11031290	11	31131311	A	G	1.95271e-25	153374	0
rs163868	rs1834490	11	31123382	G	A	1.93683e-25	145445	0
rs163868	rs288463	11	31063901	T	G	1.91172e-25	85964	0
rs163868	rs593920	11	31126465	A	G	1.87947e-25	148528	0
rs163868	rs7104231	11	31171820	G	A	1.79766e-25	193883	0
rs163868	rs10835752	11	31223738	G	A	1.77823e-25	245801	0
rs163868	rs795238	11	30751352	T	G	1.76748e-25	226585	0
rs163868	rs61880662	11	30901989	A	G	1.76458e-25	75948	0
rs163868	rs288468	11	31057829	C	T	1.70361e-25	79892	0
rs163868	rs1321958	11	31048683	G	A	1.69612e-25	70746	0
rs163868	rs61878206	11	31091953	T	C	1.68958e-25	114016	0
rs163868	rs146863077	11	31098125	C	T	1.6671e-25	120188	0
rs163868	rs520160	11	31093647	T	G	1.65736e-25	115710	0
rs163868	rs617749	11	30776679	G	A	1.65044e-25	201258	0
rs163868	rs61878168	11	31050135	T	C	1.63812e-25	72198	0
rs163868	rs56402103	11	31106074	T	G	1.63052e-25	128137	0
rs163868	rs7947033	11	30795987	T	C	1.60548e-25	181950	0
rs163868	rs680656	11	30780531	A	G	1.60544e-25	197406	0
rs163868	rs491056	11	31065133	A	G	1.59915e-25	87196	0
rs163868	rs208077	11	31136441	A	C	1.56903e-25	158504	0
rs163868	rs150334071	11	30754054	T	C	1.56865e-25	223883	0
rs163868	rs72892944	11	30766674	G	A	1.54809e-25	211263	0
rs163868	rs1407257	11	31060561	G	T	1.54155e-25	82624	0
rs163868	rs2194923	11	31066611	G	A	1.52762e-25	88674	0
rs163868	rs11031191	11	30774280	G	T	1.51743e-25	203657	0
rs163868	rs581993	11	31064377	C	T	1.49085e-25	86440	0
rs163868	rs208076	11	31136776	A	G	1.44193e-25	158839	0
rs163868	rs4067330	11	31087870	T	C	1.42636e-25	109933	0
rs163868	rs666485	11	31088274	G	A	1.38971e-25	110337	0
rs163868	rs289092	11	31071266	T	C	1.33423e-25	93329	0
rs163868	rs208073	11	31140754	T	G	1.32187e-25	162817	0
rs163868	rs7934159	11	31085218	G	A	1.31696e-25	107281	0
rs163868	rs919045	11	31111810	T	C	1.29718e-25	133873	0
rs163868	rs75657917	11	30874162	G	A	1.27608e-25	103775	0
rs163868	rs61878204	11	31058768	C	T	1.27605e-25	80831	0
rs163868	rs638653	11	31089911	G	A	1.26976e-25	111974	0
rs163868	rs208109	11	31162595	T	C	1.26344e-25	184658	0
rs163868	rs78654116	11	31044117	C	T	1.25971e-25	66180	0
rs163868	rs11824421	11	31064570	T	C	1.17639e-25	86633	0
rs163868	rs7951099	11	31170593	G	A	1.17428e-25	192656	0
rs163868	rs56334134	11	31040126	A	G	1.17022e-25	62189	0
rs163868	rs7931742	11	31225144	G	A	1.15372e-25	247207	0
rs163868	rs75289607	11	30997768	C	T	1.06481e-25	19831	0
rs163868	rs208087	11	31193935	T	G	1.05444e-25	215998	0
rs163868	rs140236362	11	31131373	C	T	1.04464e-25	153436	0
rs163868	rs11031299	11	31169820	G	A	1.02118e-25	191883	0
rs163868	rs7129901	11	31205564	C	T	1.02017e-25	227627	0
rs163868	rs74886935	11	30792331	A	G	9.96226e-26	185606	0
rs163868	rs169625	11	31135108	T	G	9.7959e-26	157171	0
rs163868	rs208100	11	31171084	T	C	9.61214e-26	193147	0
rs163868	rs613329	11	30763792	C	T	9.60823e-26	214145	0
rs163868	rs629681	11	30761727	C	T	9.40124e-26	216210	0
rs163868	rs118184561	11	30787426	A	G	9.24689e-26	190511	0
rs163868	rs3969699	11	31044301	G	A	8.82684e-26	66364	0
rs163868	rs7947992	11	31164559	A	G	8.79612e-26	186622	0
rs163868	rs117897217	11	31123114	T	C	8.5327e-26	145177	0
rs163868	rs77976494	11	31000252	G	A	8.45856e-26	22315	0
rs163868	rs77004868	11	31160116	T	G	8.38242e-26	182179	0
rs163868	rs290741	11	31041739	A	G	8.37662e-26	63802	0
rs163868	rs71482088	11	31129723	G	A	8.21149e-26	151786	0
rs163868	rs78434597	11	31121145	G	A	8.02333e-26	143208	0
rs163868	rs78275797	11	30817177	G	T	7.86966e-26	160760	0
rs163868	rs11031307	11	31213472	G	T	7.78532e-26	235535	0
rs163868	rs143356346	11	31200530	G	A	7.74285e-26	222593	0
rs163868	rs12362537	11	31219776	A	G	7.63911e-26	241839	0
rs163868	rs208081	11	31124688	A	G	7.35353e-26	146751	0
rs163868	rs208085	11	31195157	T	C	7.24073e-26	217220	0
rs163868	rs187559403	11	30783667	A	G	7.22768e-26	194270	0
rs163868	rs381149	11	31190631	G	A	7.16596e-26	212694	0
rs163868	rs11031309	11	31217737	A	G	7.10793e-26	239800	0
rs163868	rs208065	11	31157375	G	A	6.99505e-26	179438	0
rs163868	rs1232065	11	30760280	C	A	6.69091e-26	217657	0
rs163868	rs11031305	11	31202644	G	A	6.60305e-26	224707	0
rs163868	rs113824798	11	31068618	C	T	6.58121e-26	90681	0
rs163868	rs292433	11	30736383	G	A	6.526e-26	241554	0
rs163868	rs1232070	11	30768620	C	T	6.50845e-26	209317	0
rs163868	rs10835749	11	31200588	A	G	6.39154e-26	222651	0
rs163868	rs158142	11	31212293	G	A	6.33567e-26	234356	0
rs163868	rs208068	11	31151944	C	T	6.29096e-26	174007	0
rs163868	rs208112	11	31198934	T	G	6.17567e-26	220997	0
rs163868	rs673244	11	30768011	A	G	6.08598e-26	209926	0
rs163868	rs673209	11	30767982	A	G	6.0778e-26	209955	0
rs163868	rs582740	11	30761557	G	T	6.05714e-26	216380	0
rs163868	rs208107	11	31164999	G	A	6.01612e-26	187062	0
rs163868	rs158145	11	31211625	G	A	6.01547e-26	233688	0
rs163868	rs111458884	11	31185760	T	G	5.99024e-26	207823	0
rs163868	rs79518698	11	30832798	C	T	5.92533e-26	145139	0
rs163868	rs158149	11	31208954	A	G	5.81685e-26	231017	0
rs163868	rs10835751	11	31217693	C	A	5.80817e-26	239756	0
rs163868	rs208104	11	31167203	G	A	5.77431e-26	189266	0
rs163868	rs208095	11	31179141	T	C	5.72459e-26	201204	0
rs163868	rs141725830	11	30824927	A	G	5.61319e-26	153010	0
rs163868	rs288470	11	31056014	C	T	5.60287e-26	78077	0
rs163868	rs208084	11	31196772	T	C	5.44964e-26	218835	0
rs163868	rs111375572	11	31088996	G	A	5.32851e-26	111059	0
rs163868	rs208102	11	31167539	C	T	5.3179e-26	189602	0
rs163868	rs584222	11	30761939	A	G	5.27222e-26	215998	0
rs163868	rs77844759	11	30908248	G	A	5.12737e-26	69689	0
rs163868	rs369010	11	30751596	G	A	5.09605e-26	226341	0
rs163868	rs628093	11	30758215	G	A	5.02762e-26	219722	0
rs163868	rs158147	11	31209773	A	C	5.02577e-26	231836	0
rs163868	rs661296	11	30767193	C	T	5.00521e-26	210744	0
rs163868	rs628941	11	30758377	G	A	4.99573e-26	219560	0
rs163868	rs11031275	11	31087456	G	A	4.9584e-26	109519	0
rs163868	rs292436	11	30737903	G	T	4.84793e-26	240034	0
rs163868	rs76250814	11	30977347	T	G	4.82352e-26	590	0
rs163868	rs292432	11	30735519	C	A	4.79634e-26	242418	0
rs163868	rs158148	11	31209733	G	T	4.71278e-26	231796	0
rs163868	rs208082	11	31197885	A	G	4.62672e-26	219948	0
rs163868	rs208113	11	31198788	T	C	4.41538e-26	220851	0
rs163868	rs158146	11	31210433	G	A	4.32627e-26	232496	0
rs163868	rs113099749	11	30844559	A	C	4.25057e-26	133378	0
rs163868	rs72882645	11	30996149	A	G	4.1261e-26	18212	0
rs163868	rs61878165	11	31031981	T	C	4.1158e-26	54044	0
rs163868	rs143043708	11	31189740	A	G	4.09317e-26	211803	0
rs163868	rs148000194	11	31187306	C	T	4.04389e-26	209369	0
rs163868	rs471211	11	31225707	G	A	4.03338e-26	247770	0
rs163868	rs112860453	11	30841084	C	T	3.94222e-26	136853	0
rs163868	rs158290	11	31061201	G	A	3.90062e-26	83264	0
rs163868	rs61883523	11	30760048	A	G	3.89577e-26	217889	0
rs163868	rs208070	11	31146557	A	G	3.89442e-26	168620	0
rs163868	rs208101	11	31170443	G	T	3.81903e-26	192506	0
rs163868	rs80264355	11	30999881	A	G	3.79105e-26	21944	0
rs163868	rs10835721	11	30934691	G	A	3.78359e-26	43246	0
rs163868	rs182318	11	31098691	A	G	3.77816e-26	120754	0
rs163868	rs61878248	11	31215220	T	C	3.70802e-26	237283	0
rs163868	rs79341408	11	30990487	T	C	3.66357e-26	12550	0
rs163868	rs143212992	11	31118636	C	T	3.66215e-26	140699	0
rs163868	rs146373283	11	31121334	C	T	3.58303e-26	143397	0
rs163868	rs72882634	11	30977193	G	A	3.58162e-26	744	0
rs163868	rs603595	11	31226476	C	T	3.56935e-26	248539	0
rs163868	rs72894839	11	30870389	G	A	3.56729e-26	107548	0
rs163868	rs686864	11	30759583	T	C	3.53371e-26	218354	0
rs163868	rs143087917	11	31196655	C	T	3.5257e-26	218718	0
rs163868	rs665480	11	30754012	G	A	3.4762e-26	223925	0
rs163868	rs628029	11	30758164	T	G	3.42441e-26	219773	0
rs163868	rs144630986	11	31192623	C	A	3.42375e-26	214686	0
rs163868	rs78649824	11	31000059	T	C	3.34792e-26	22122	0
rs163868	rs795230	11	30774525	C	T	3.33776e-26	203412	0
rs163868	rs75942789	11	30749646	G	A	3.33151e-26	228291	0
rs163868	rs609142	11	30757430	G	T	3.26217e-26	220507	0
rs163868	rs77312954	11	31147613	T	C	3.19741e-26	169676	0
rs163868	rs117867358	11	31045518	C	T	3.17874e-26	67581	0
rs163868	rs598744	11	30764079	G	A	3.17481e-26	213858	0
rs163868	rs684695	11	30768229	G	A	3.16485e-26	209708	0
rs163868	rs601676	11	30756879	A	G	3.16221e-26	221058	0
rs163868	rs146019533	11	31202345	C	T	3.14833e-26	224408	0
rs163868	rs435026	11	30729398	C	T	3.14347e-26	248539	0
rs163868	rs149451530	11	30891858	A	G	3.14103e-26	86079	0
rs163868	rs639973	11	30755111	T	C	3.12598e-26	222826	0
rs163868	rs117773716	11	30785949	G	T	3.11762e-26	191988	0
rs163868	rs665457	11	30753991	C	A	3.11142e-26	223946	0
rs163868	rs586875	11	30755937	G	A	3.09906e-26	222000	0
rs163868	rs12792555	11	30812580	C	T	3.07293e-26	165357	0
rs163868	rs1232068	11	30763986	T	C	3.07085e-26	213951	0
rs163868	rs655873	11	30766385	A	G	3.00548e-26	211552	0
rs163868	rs75415946	11	30932576	A	G	2.96086e-26	45361	0
rs163868	rs117723062	11	31102879	G	A	2.9208e-26	124942	0
rs163868	rs16921733	11	31084049	T	C	2.90486e-26	106112	0
rs163868	rs182140652	11	30835657	T	C	2.85665e-26	142280	0
rs163868	rs176801	11	30731035	C	T	2.85081e-26	246902	0
rs163868	rs139997622	11	30967731	C	T	2.79485e-26	10206	0
rs163868	rs117879600	11	30767205	A	C	2.78927e-26	210732	0
rs163868	rs71466586	11	30755620	T	C	2.75743e-26	222317	0
rs163868	rs117206427	11	31068110	C	T	2.75235e-26	90173	0
rs163868	rs34500272	11	30899174	G	A	2.74124e-26	78763	0
rs163868	rs687488	11	30791357	C	A	2.73814e-26	186580	0
rs163868	rs35707554	11	30952743	C	T	2.72705e-26	25194	0
rs163868	rs79247372	11	31167550	C	T	2.70955e-26	189613	0
rs163868	rs539352	11	30838904	C	A	1.87038e-31	139033	0
rs163868	rs514320	11	30851403	A	C	7.63378e-45	126534	0
rs163868	rs273575	11	30910322	T	C	2.77295e-56	67615	0
rs163868	rs3741025	11	30851976	C	T	7.80482e-57	125961	0
rs163868	rs546181	11	30855237	G	T	8.54215e-63	122700	0
rs163868	rs273602	11	30933064	A	C	6.88017e-69	44873	0
rs163868	rs505613	11	30840249	T	G	2.68737e-70	137688	0
rs163868	rs507969	11	30830612	C	A	2.65263e-83	147325	0
rs163868	rs2022130	11	30819811	T	C	1.15959e-86	158126	0
rs163868	rs1015541	11	30854905	T	G	6.08767e-91	123032	0
rs163868	rs620339	11	30852056	C	T	2.83132e-93	125881	0
rs163868	rs273556	11	30866279	C	A	8.03717e-95	111658	0
rs163868	rs273552	11	30872241	C	T	4.94324e-96	105696	0
rs163868	rs7930532	11	30811294	G	A	7.8117e-98	166643	0
rs163868	rs158627	11	30962418	A	G	1.67454e-99	15519	0
rs163868	rs978751	11	30838689	G	A	5.73335e-100	139248	0
rs163868	rs273551	11	30872579	C	A	6.95962e-101	105358	0
rs163868	rs158505	11	30981248	T	C	4.51269e-106	3311	0
rs163868	rs273601	11	30933646	C	T	1.00414e-107	44291	0
rs163868	rs163868	11	30979071	T	C	9.78366e-108	1134	0
rs163868	rs158582	11	30995033	T	C	2.27874e-109	17096	0
rs163868	rs612171	11	30893425	G	A	9.01798e-111	84512	0
rs163868	rs273565	11	30918425	G	A	2.75828e-112	59512	0
rs163868	rs911266	11	30817439	T	C	2.69425e-114	160498	0
rs163868	rs1349161	11	30831859	A	G	2.22596e-114	146078	0
rs163868	rs163885	11	30945365	C	T	1.2001e-114	32572	0
rs163868	rs607165	11	30810059	T	C	8.36141e-115	167878	0
rs163868	rs273616	11	30896283	C	T	4.00918e-115	81654	0
rs163868	rs614943	11	30806623	T	C	1.72211e-116	171314	0
rs163868	rs911267	11	30814329	G	A	3.44531e-117	163608	0
rs163868	rs273564	11	30918860	A	G	3.16836e-117	59077	0
rs163868	rs172073	11	30934274	T	C	1.95371e-117	43663	0
rs163868	rs273563	11	30919884	G	A	1.62678e-117	58053	0
rs163868	rs273569	11	30914035	G	A	8.64482e-118	63902	0
rs163868	rs273560	11	30922081	C	T	3.83206e-118	55856	0
rs163868	rs273615	11	30899836	A	C	2.55497e-118	78101	0
rs163868	rs10835708	11	30816258	T	C	2.48139e-118	161679	0
rs163868	rs4520568	11	30824829	G	A	1.89931e-118	153108	0
rs163868	rs485171	11	30918487	A	G	1.28461e-118	59450	0
rs163868	rs630964	11	30918413	G	A	2.1055e-119	59524	0
rs163868	rs273572	11	30911742	C	T	1.49252e-119	66195	0
rs163868	rs175398	11	30930393	T	G	7.56259e-120	47544	0
rs163868	rs273576	11	30910036	A	G	3.25424e-121	67901	0
rs163868	rs163860	11	30990100	C	T	9.53292e-124	12163	0
rs163868	rs2145795	11	30831065	A	G	2.92763e-124	146872	0
rs163868	rs649714	11	30843457	A	G	1.25965e-124	134480	0
rs163868	rs1232046	11	30811529	A	G	7.27507e-125	166408	0
rs163868	rs163867	11	30980983	G	A	5.0881e-125	3046	0
rs163868	rs672931	11	30920897	T	C	3.21908e-125	57040	0
rs163868	rs7941073	11	30826497	A	G	2.98309e-125	151440	0
rs163868	rs1232043	11	30814687	G	A	2.50667e-125	163250	0
rs163868	rs75411314	11	30828136	G	A	1.98311e-125	149801	0
rs163868	rs7113110	11	30807171	C	T	1.72463e-125	170766	0
rs163868	rs2021807	11	30806998	T	C	6.28015e-127	170939	0
rs163868	rs911268	11	30809653	T	C	4.26836e-131	168284	0
rs163868	rs273550	11	30873650	C	T	1.87523e-141	104287	0
rs163868	rs273573	11	30910991	A	C	1.51158e-141	66946	0
rs163868	rs273617	11	30895612	T	C	2.1094e-142	82325	0
rs163868	rs273582	11	30890857	C	T	1.9116e-142	87080	0
rs163868	rs273608	11	30941272	C	A	1.66239e-142	36665	0
rs163868	rs113026	11	30846842	G	A	1.65967e-142	131095	0
rs163868	rs273559	11	30923223	C	T	1.29745e-142	54714	0
rs163868	rs175399	11	30930374	A	C	1.18675e-142	47563	0
rs163868	rs163879	11	30951674	C	T	7.57494e-143	26263	0
rs163868	rs395032	11	30927200	T	C	7.37127e-143	50737	0
rs163868	rs273604	11	30966112	G	A	7.10626e-143	11825	0
rs163868	rs273555	11	30866864	T	C	4.74443e-143	111073	0
rs163868	rs163881	11	30948244	T	G	4.42379e-143	29693	0
rs163868	rs273553	11	30871743	T	C	4.28022e-143	106194	0
rs163868	rs291142	11	30995723	A	C	4.02526e-143	17786	0
rs163868	rs291146	11	30993633	T	C	3.46529e-143	15696	0
rs163868	rs163875	11	30969488	T	C	3.16196e-143	8449	0
rs163868	rs156399	11	30955947	A	G	2.53829e-143	21990	0
rs163868	rs163877	11	30953608	A	G	1.98736e-143	24329	0
rs163868	rs291144	11	30994753	C	A	1.69528e-144	16816	0
rs1649046	rs1649046	10	60326109	T	C	0.709631	1656	1
rs1649046	rs12248948	10	60362565	A	G	0.0668243	38112	2
rs1649046	rs10826203	10	60359225	A	G	0.0372316	34772	2
rs1649046	rs2393451	10	60353036	A	G	0.0321287	28583	2
rs1649046	rs10740735	10	60372595	T	C	0.0319226	48142	2
rs1649046	rs11816903	10	60366809	T	G	0.0220301	42356	2
rs1649046	rs148450065	10	60103949	C	T	0.0161899	220504	2
rs1649046	rs2393453	10	60353239	T	C	0.0132878	28786	2
rs1649046	rs66741422	10	60352717	G	A	0.0115426	28264	2
rs1649046	rs10826201	10	60350761	C	A	0.00977915	26308	2
rs1649046	rs11006202	10	60364156	G	A	0.00918084	39703	2
rs1649046	rs1866168	10	60361562	T	C	0.00866637	37109	2
rs1649046	rs56387347	10	60354649	G	T	0.00836961	30196	2
rs1649046	rs7091674	10	60351520	C	T	0.00727137	27067	2
rs1649046	rs150886376	10	60131137	T	C	0.00686598	193316	2
rs1649046	rs11816917	10	60375857	C	T	0.0067825	51404	2
rs1649046	rs10763565	10	60368566	T	C	0.00652872	44113	2
rs1649046	rs75916345	10	60358980	G	A	0.00496615	34527	2
rs1649046	rs11006198	10	60352442	G	T	0.00481962	27989	2
rs1649046	rs10763562	10	60358029	G	T	0.00459324	33576	2
rs1649046	rs34643160	10	60274177	T	G	0.00446165	50276	2
rs1649046	rs67992621	10	60371148	C	T	0.00296172	46695	2
rs1649046	rs4245598	10	60351487	T	G	0.00181496	27034	2
rs1649046	rs17644676	10	60240354	A	G	0.00137882	84099	2
rs1649046	rs6481436	10	60554892	C	A	0.00133707	230439	2
rs1649046	rs71508115	10	60552717	A	G	0.00114612	228264	2
rs1649046	rs7091956	10	60351663	C	T	0.0011083	27210	2
rs1649046	rs12244874	10	60369477	C	T	0.000904527	45024	2
rs1649046	rs6481395	10	60255192	T	C	0.000807896	69261	0
rs1649046	rs138916713	10	60562953	A	C	0.000591981	238500	2
rs1649046	rs72800551	10	60310904	T	G	0.00058179	13549	2
rs1649046	rs35869965	10	60289006	G	A	0.000535577	35447	2
rs1649046	rs72804425	10	60556578	A	C	0.000502898	232125	2
rs1649046	rs1905456	10	60095143	T	C	0.000489432	229310	2
rs1649046	rs16912322	10	60240744	T	G	0.000480472	83709	2
rs1649046	rs16912382	10	60314017	C	T	0.000475433	10436	2
rs1649046	rs2393505	10	60556854	C	T	0.00047074	232401	2
rs1649046	rs80063617	10	60129387	A	G	0.000465951	195066	2
rs1649046	rs12768914	10	60375172	A	G	0.000450309	50719	2
rs1649046	rs12770994	10	60432645	G	A	0.000425705	108192	2
rs1649046	rs11006256	10	60525880	A	G	0.000409016	201427	2
rs1649046	rs1049432	10	60155120	G	T	0.000401583	169333	2
rs1649046	rs7917952	10	60264047	G	A	0.000391674	60406	2
rs1649046	rs2393477	10	60532733	G	A	0.000383925	208280	2
rs1649046	rs7917092	10	60259622	T	C	0.000355418	64831	0
rs1649046	rs61875523	10	60244111	A	G	0.000343662	80342	2
rs1649046	rs61875518	10	60228964	G	A	0.000340667	95489	2
rs1649046	rs35480480	10	60501490	T	C	0.000338354	177037	2
rs1649046	rs35010151	10	60504590	G	A	0.000337563	180137	2
rs1649046	rs12783081	10	60268149	C	A	0.000335691	56304	2
rs1649046	rs11006205	10	60374087	A	C	0.000332719	49634	2
rs1649046	rs71508112	10	60364542	G	A	0.000326572	40089	2
rs1649046	rs72800569	10	60342485	T	C	0.000317905	18032	2
rs1649046	rs75704190	10	60412906	G	A	0.000303936	88453	2
rs1649046	rs35212145	10	60338503	G	A	0.000303339	14050	2
rs1649046	rs7358244	10	60254572	T	G	0.000276789	69881	0
rs1649046	rs118013019	10	60476834	T	G	0.000276118	152381	2
rs1649046	rs74146626	10	60087544	A	G	0.000267141	236909	2
rs1649046	rs11815410	10	60516335	C	T	0.000260093	191882	2
rs1649046	rs9416740	10	60500540	G	A	0.000255206	176087	2
rs1649046	rs1905455	10	60115223	G	T	0.000250065	209230	2
rs1649046	rs2393504	10	60556859	G	A	0.000241358	232406	2
rs1649046	rs117716217	10	60477241	G	T	0.000235083	152788	2
rs1649046	rs113753408	10	60398031	G	A	0.000214585	73578	2
rs1649046	rs72802417	10	60401199	G	A	0.000205376	76746	2
rs1649046	rs75129407	10	60085925	T	C	0.000194664	238528	2
rs1649046	rs12358567	10	60118624	G	A	0.000187319	205829	2
rs1649046	rs140813029	10	60104814	A	G	0.000181154	219639	2
rs1649046	rs34627200	10	60246887	C	T	0.000171473	77566	2
rs1649046	rs117464571	10	60095139	G	A	0.000171112	229314	2
rs1649046	rs7068336	10	60261070	T	C	0.00017108	63383	0
rs1649046	rs7072568	10	60078795	G	A	0.000167217	245658	2
rs1649046	rs1963927	10	60106835	G	T	0.000162888	217618	2
rs1649046	rs61875969	10	60525837	G	A	0.000162768	201384	2
rs1649046	rs78469760	10	60550222	T	C	0.000151247	225769	2
rs1649046	rs7087466	10	60493804	C	A	0.000145093	169351	2
rs1649046	rs139863894	10	60076522	C	T	0.00014012	247931	2
rs1649046	rs1427215	10	60229347	G	A	0.000137726	95106	2
rs1649046	rs7912527	10	60122659	G	T	0.000134431	201794	2
rs1649046	rs12775129	10	60318452	C	T	0.00013406	6001	2
rs1649046	rs7921578	10	60439079	A	G	0.000133539	114626	2
rs1649046	rs12766279	10	60356955	A	C	0.000128662	32502	2
rs1649046	rs11006121	10	60122066	C	T	0.000128337	202387	2
rs1649046	rs150471497	10	60271304	T	G	0.000127995	53149	2
rs1649046	rs7085920	10	60408485	A	G	0.000127061	84032	2
rs1649046	rs77192138	10	60245124	G	A	0.000124964	79329	2
rs1649046	rs79646547	10	60364980	C	T	0.000124808	40527	0
rs1649046	rs2393441	10	60325954	G	T	0.000124584	1501	2
rs1649046	rs4468302	10	60164572	T	C	0.000124233	159881	2
rs1649046	rs10826176	10	60141537	G	A	0.000123217	182916	2
rs1649046	rs78046936	10	60085906	G	T	0.000122253	238547	2
rs1649046	rs3876	10	60155791	C	T	0.000122207	168662	2
rs1649046	rs9787514	10	60480046	A	G	0.000119945	155593	2
rs1649046	rs78325627	10	60146061	T	C	0.000118315	178392	2
rs1649046	rs61875524	10	60247792	C	T	0.000117415	76661	2
rs1649046	rs1427219	10	60195716	G	T	0.000114232	128737	2
rs1649046	rs61874070	10	60424739	C	T	0.000113759	100286	2
rs1649046	rs9416742	10	60542694	G	A	0.00011356	218241	2
rs1649046	rs7093118	10	60231657	T	C	0.000112618	92796	2
rs1649046	rs11006137	10	60164560	G	A	0.000112058	159893	2
rs1649046	rs36026991	10	60239071	G	A	0.000111255	85382	2
rs1649046	rs118077396	10	60509171	A	G	0.000109143	184718	2
rs1649046	rs41283696	10	60156864	C	T	0.000106523	167589	2
rs1649046	rs10740741	10	60382605	A	G	0.00010618	58152	2
rs1649046	rs12768525	10	60295397	T	G	0.000104907	29056	2
rs1649046	rs10740761	10	60532986	C	A	0.000103681	208533	2
rs1649046	rs10509094	10	60543500	A	G	0.000103009	219047	2
rs1649046	rs11818745	10	60126553	G	A	0.000102009	197900	2
rs1649046	rs10763589	10	60542835	C	A	0.000100485	218382	2
rs1649046	rs137978622	10	60541704	A	G	0.000100216	217251	2
rs1649046	rs7896348	10	60472605	C	T	9.90325e-05	148152	2
rs1649046	rs11006132	10	60156166	A	G	9.79746e-05	168287	2
rs1649046	rs12571534	10	60543179	A	G	9.50126e-05	218726	2
rs1649046	rs12572913	10	60544385	G	T	9.47574e-05	219932	2
rs1649046	rs11006263	10	60555578	A	G	9.47318e-05	231125	2
rs1649046	rs118092764	10	60540020	C	T	9.39202e-05	215567	2
rs1649046	rs78626461	10	60085995	C	T	9.08789e-05	238458	2
rs1649046	rs10826182	10	60164820	C	T	9.05665e-05	159633	2
rs1649046	rs77095691	10	60258420	T	C	8.94415e-05	66033	2
rs1649046	rs77937870	10	60423862	A	G	8.86476e-05	99409	2
rs1649046	rs12783881	10	60531261	G	A	8.46552e-05	206808	2
rs1649046	rs148330689	10	60438082	C	T	8.42234e-05	113629	2
rs1649046	rs7091115	10	60524099	C	A	8.25929e-05	199646	2
rs1649046	rs78607199	10	60159859	T	C	8.13964e-05	164594	2
rs1649046	rs117871247	10	60127223	A	G	8.12169e-05	197230	0
rs1649046	rs78111290	10	60262181	T	C	7.90967e-05	62272	2
rs1649046	rs80082605	10	60456832	T	C	7.88305e-05	132379	2
rs1649046	rs35419594	10	60263205	A	G	7.65572e-05	61248	2
rs1649046	rs12571046	10	60293094	A	C	7.55376e-05	31359	2
rs1649046	rs2393476	10	60542462	G	T	7.32607e-05	218009	2
rs1649046	rs11006122	10	60125877	C	T	7.3165e-05	198576	2
rs1649046	rs17725984	10	60483098	A	G	7.29768e-05	158645	2
rs1649046	rs74146628	10	60112351	G	A	7.1604e-05	212102	2
rs1649046	rs61190999	10	60175440	C	T	6.97074e-05	149013	2
rs1649046	rs1427211	10	60260364	C	A	6.94905e-05	64089	2
rs1649046	rs1427209	10	60262925	C	T	6.94003e-05	61528	2
rs1649046	rs117032841	10	60482233	C	T	6.90673e-05	157780	2
rs1649046	rs1427203	10	60267895	T	C	6.82575e-05	56558	2
rs1649046	rs11006260	10	60540038	A	C	6.79763e-05	215585	2
rs1649046	rs12356664	10	60545045	C	T	6.76421e-05	220592	2
rs1649046	rs11006261	10	60545061	C	A	6.7506e-05	220608	2
rs1649046	rs142136761	10	60475684	G	T	6.59376e-05	151231	2
rs1649046	rs144347934	10	60340054	G	A	6.56763e-05	15601	2
rs1649046	rs999846	10	60535677	A	G	6.25907e-05	211224	2
rs1649046	rs117643306	10	60405809	A	G	6.25025e-05	81356	2
rs1649046	rs10826207	10	60384870	C	T	6.13776e-05	60417	2
rs1649046	rs147614456	10	60148764	A	G	6.12151e-05	175689	2
rs1649046	rs6481398	10	60262983	A	G	6.07936e-05	61470	2
rs1649046	rs11006210	10	60386103	T	C	5.91315e-05	61650	2
rs1649046	rs75541582	10	60079637	C	A	5.82877e-05	244816	2
rs1649046	rs1346303	10	60258297	C	A	5.80215e-05	66156	2
rs1649046	rs76383270	10	60261176	C	T	5.78464e-05	63277	0
rs1649046	rs117985209	10	60196482	A	C	5.77679e-05	127971	2
rs1649046	rs74335736	10	60257846	G	A	5.71622e-05	66607	0
rs1649046	rs12780144	10	60539161	A	G	5.7032e-05	214708	2
rs1649046	rs12777552	10	60537141	C	T	5.67933e-05	212688	2
rs1649046	rs10826177	10	60144039	C	T	5.6029e-05	180414	2
rs1649046	rs56356712	10	60211412	T	C	5.47152e-05	113041	2
rs1649046	rs141474325	10	60307347	C	T	5.46419e-05	17106	0
rs1649046	rs7076017	10	60392933	T	G	5.15527e-05	68480	2
rs1649046	rs74494530	10	60081858	A	G	5.15243e-05	242595	0
rs1649046	rs1427214	10	60255339	A	G	5.07992e-05	69114	2
rs1649046	rs11006209	10	60383526	A	C	5.01828e-05	59073	2
rs1649046	rs10763569	10	60384459	T	G	4.99483e-05	60006	2
rs1649046	rs7903523	10	60176068	A	G	4.94018e-05	148385	2
rs1649046	rs78796906	10	60458219	C	T	4.8847e-05	133766	2
rs1649046	rs11815125	10	60429105	A	G	4.86581e-05	104652	2
rs1649046	rs7920393	10	60534150	A	G	4.83027e-05	209697	2
rs1649046	rs7087592	10	60548833	G	A	4.72129e-05	224380	2
rs1649046	rs12783667	10	60521472	T	C	4.65568e-05	197019	2
rs1649046	rs6481411	10	60377348	C	A	4.65191e-05	52895	2
rs1649046	rs2170777	10	60206367	G	A	4.5732e-05	118086	0
rs1649046	rs7097143	10	60391193	A	G	4.50127e-05	66740	2
rs1649046	rs7068773	10	60179706	A	G	4.43095e-05	144747	2
rs1649046	rs75853929	10	60242302	C	T	4.42619e-05	82151	2
rs1649046	rs11816862	10	60545733	A	G	4.29033e-05	221280	2
rs1649046	rs2393423	10	60194325	G	A	4.21788e-05	130128	2
rs1649046	rs2081692	10	60171777	G	T	4.18561e-05	152676	0
rs1649046	rs7908621	10	60518972	A	G	4.18459e-05	194519	2
rs1649046	rs61874053	10	60377438	C	T	4.17699e-05	52985	2
rs1649046	rs7086017	10	60134053	G	A	4.16684e-05	190400	0
rs1649046	rs79332978	10	60292587	A	G	4.13383e-05	31866	0
rs1649046	rs6481409	10	60377014	A	C	3.98155e-05	52561	2
rs1649046	rs3802699	10	60128364	T	C	3.97353e-05	196089	0
rs1649046	rs77364045	10	60411173	C	T	3.96056e-05	86720	2
rs1649046	rs2086784	10	60177331	A	G	3.95419e-05	147122	0
rs1649046	rs7073718	10	60244536	G	A	3.93649e-05	79917	2
rs1649046	rs145416093	10	60489537	G	T	3.85895e-05	165084	0
rs1649046	rs10763586	10	60511759	T	G	3.84395e-05	187306	0
rs1649046	rs10826241	10	60547531	G	A	3.78558e-05	223078	0
rs1649046	rs61875517	10	60212488	T	G	3.77575e-05	111965	0
rs1649046	rs7905025	10	60376990	A	G	3.71308e-05	52537	0
rs1649046	rs7081819	10	60543624	A	G	3.64518e-05	219171	0
rs1649046	rs149345859	10	60568113	A	C	3.63928e-05	243660	0
rs1649046	rs7896298	10	60383889	C	T	3.62195e-05	59436	0
rs1649046	rs114046963	10	60119742	G	T	3.61922e-05	204711	0
rs1649046	rs7900904	10	60260545	G	T	3.58387e-05	63908	0
rs1649046	rs112187169	10	60084394	C	A	3.53702e-05	240059	0
rs1649046	rs74687990	10	60380553	C	T	3.49762e-05	56100	0
rs1649046	rs75537316	10	60509364	T	C	3.49503e-05	184911	0
rs1649046	rs12766788	10	60540886	G	A	3.48e-05	216433	0
rs1649046	rs11006159	10	60242465	G	A	3.46399e-05	81988	0
rs1649046	rs2393424	10	60194456	A	G	3.43494e-05	129997	0
rs1649046	rs193296842	10	60489347	A	G	3.33622e-05	164894	0
rs1649046	rs35683108	10	60467394	A	G	3.27757e-05	142941	0
rs1649046	rs77410133	10	60326732	G	T	3.23546e-05	2279	2
rs1649046	rs117790491	10	60459729	G	A	3.22371e-05	135276	0
rs1649046	rs4948546	10	60540878	G	A	3.1748e-05	216425	0
rs1649046	rs77845854	10	60267907	A	G	3.11864e-05	56546	0
rs1649046	rs72802478	10	60507532	A	G	3.09836e-05	183079	0
rs1649046	rs7080572	10	60376819	T	C	3.01203e-05	52366	0
rs1649046	rs139592438	10	60404251	G	A	3.01049e-05	79798	0
rs1649046	rs11006212	10	60390273	A	G	3.00814e-05	65820	0
rs1649046	rs12569553	10	60392578	C	T	3.00358e-05	68125	0
rs1649046	rs117948686	10	60378113	A	G	2.84126e-05	53660	0
rs1649046	rs7393926	10	60178168	T	G	2.81776e-05	146285	0
rs1649046	rs10763570	10	60385972	G	A	2.79558e-05	61519	0
rs1649046	rs11006249	10	60505120	C	T	2.73551e-05	180667	0
rs1649046	rs72804422	10	60547556	A	C	2.73014e-05	223103	0
rs1649046	rs11819252	10	60398160	G	A	2.66305e-05	73707	0
rs1649046	rs2279339	10	60144998	C	A	2.62801e-05	179455	0
rs1649046	rs117494284	10	60359969	C	A	2.62163e-05	35516	0
rs1649046	rs143181485	10	60540682	C	T	2.61578e-05	216229	0
rs1649046	rs72802431	10	60419414	C	T	2.39623e-05	94961	0
rs1649046	rs75436133	10	60545112	T	C	2.34584e-05	220659	0
rs1649046	rs117012249	10	60080395	G	A	2.33102e-05	244058	0
rs1649046	rs11006126	10	60142880	T	C	2.27595e-05	181573	0
rs1649046	rs150266451	10	60105830	G	A	2.24559e-05	218623	0
rs1649046	rs141580708	10	60301689	C	T	2.24327e-05	22764	0
rs1649046	rs117354281	10	60107698	C	T	2.23952e-05	216755	0
rs1649046	rs11006130	10	60150445	A	G	2.20971e-05	174008	0
rs1649046	rs7096154	10	60244717	T	C	2.20888e-05	79736	0
rs1649046	rs9415576	10	60485287	G	A	2.20055e-05	160834	0
rs1649046	rs76803034	10	60242252	G	A	2.1702e-05	82201	0
rs1649046	rs1658433	10	60329012	G	A	2.1424e-05	4559	0
rs1649046	rs6481390	10	60201069	T	G	2.13929e-05	123384	0
rs1649046	rs75105129	10	60524819	A	G	2.11757e-05	200366	0
rs1649046	rs2162464	10	60226124	C	T	2.03269e-05	98329	0
rs1649046	rs2170778	10	60160226	G	A	2.01136e-05	164227	0
rs1649046	rs117345913	10	60395834	A	G	1.99797e-05	71381	0
rs1649046	rs118028997	10	60371386	C	T	1.96779e-05	46933	0
rs1649046	rs189723754	10	60372129	G	A	1.96317e-05	47676	0
rs1649046	rs74530547	10	60374080	C	T	1.95973e-05	49627	0
rs1649046	rs117181540	10	60233117	G	A	1.95294e-05	91336	0
rs1649046	rs74629847	10	60430441	A	G	1.91004e-05	105988	0
rs1649046	rs12413607	10	60190715	G	T	1.89028e-05	133738	0
rs1649046	rs146241998	10	60203694	G	T	1.88703e-05	120759	0
rs1649046	rs79613400	10	60243002	A	G	1.87845e-05	81451	0
rs1649046	rs111714973	10	60288236	T	C	1.87816e-05	36217	0
rs1649046	rs75491345	10	60153621	T	C	1.86269e-05	170832	0
rs1649046	rs55707878	10	60505532	A	G	1.8605e-05	181079	0
rs1649046	rs76168468	10	60460265	C	A	1.856e-05	135812	0
rs1649046	rs183799361	10	60267651	T	C	1.84294e-05	56802	0
rs1649046	rs147646995	10	60500970	T	C	1.82762e-05	176517	0
rs1649046	rs112325861	10	60262718	A	G	1.81622e-05	61735	0
rs1649046	rs117669234	10	60158598	T	C	1.81561e-05	165855	0
rs1649046	rs7081545	10	60261306	C	T	1.81205e-05	63147	0
rs1649046	rs12571250	10	60285619	G	A	1.80037e-05	38834	0
rs1649046	rs11006129	10	60147558	C	T	1.79956e-05	176895	0
rs1649046	rs182905201	10	60232288	C	T	1.78612e-05	92165	0
rs1649046	rs141621919	10	60448787	A	G	1.76286e-05	124334	0
rs1649046	rs79147610	10	60089103	G	A	1.75745e-05	235350	0
rs1649046	rs4948476	10	60084621	G	A	1.7556e-05	239832	0
rs1649046	rs145605055	10	60170759	T	G	1.75039e-05	153694	0
rs1649046	rs7894660	10	60261875	A	G	1.74848e-05	62578	0
rs1649046	rs7922642	10	60261778	A	G	1.73957e-05	62675	0
rs1649046	rs9971282	10	60142116	C	T	1.73566e-05	182337	0
rs1649046	rs7916229	10	60259025	T	C	1.73273e-05	65428	0
rs1649046	rs7358214	10	60254585	A	G	1.72964e-05	69868	0
rs1649046	rs7917834	10	60260405	A	G	1.72643e-05	64048	0
rs1649046	rs1593669	10	60258685	A	G	1.72535e-05	65768	0
rs1649046	rs982323	10	60257577	A	G	1.7225e-05	66876	0
rs1649046	rs4990769	10	60203555	A	G	1.72087e-05	120898	0
rs1649046	rs7909982	10	60262046	C	T	1.71844e-05	62407	0
rs1649046	rs7091667	10	60258376	G	A	1.71319e-05	66077	0
rs1649046	rs7092553	10	60258315	C	T	1.71266e-05	66138	0
rs1649046	rs1427210	10	60260729	C	T	1.71116e-05	63724	0
rs1649046	rs1427213	10	60255969	T	C	1.70732e-05	68484	0
rs1649046	rs7901933	10	60260562	C	T	1.70683e-05	63891	0
rs1649046	rs78532356	10	60092776	C	T	1.70643e-05	231677	0
rs1649046	rs61874052	10	60372122	T	G	1.70318e-05	47669	0
rs1649046	rs7909847	10	60261882	C	T	1.7031e-05	62571	0
rs1649046	rs140172848	10	60453689	C	A	1.68959e-05	129236	0
rs1649046	rs6481389	10	60199584	T	C	1.68718e-05	124869	0
rs1649046	rs146699321	10	60438000	G	A	1.68456e-05	113547	0
rs1649046	rs144089696	10	60470822	G	T	1.67978e-05	146369	0
rs1649046	rs78740117	10	60490825	A	G	1.67194e-05	166372	0
rs1649046	rs11595606	10	60238864	C	T	1.66878e-05	85589	0
rs1649046	rs150887692	10	60203775	C	A	1.66117e-05	120678	0
rs1649046	rs74573704	10	60221431	C	T	1.64738e-05	103022	0
rs1649046	rs61874072	10	60441818	C	T	1.64243e-05	117365	0
rs1649046	rs4568958	10	60508051	G	A	1.62445e-05	183598	0
rs1649046	rs115422595	10	60160581	A	G	1.62192e-05	163872	0
rs1649046	rs12161716	10	60491126	A	G	1.61798e-05	166673	0
rs1649046	rs58890033	10	60085039	T	C	1.61323e-05	239414	0
rs1649046	rs2277256	10	60147934	T	C	1.60259e-05	176519	0
rs1649046	rs117204172	10	60353902	T	G	1.59419e-05	29449	0
rs1649046	rs116937564	10	60136328	G	A	1.5876e-05	188125	0
rs1649046	rs79497150	10	60076961	A	G	1.58024e-05	247492	0
rs1649046	rs41283690	10	60154213	G	A	1.56535e-05	170240	0
rs1649046	rs76731677	10	60195404	G	A	1.5618e-05	129049	0
rs1649046	rs140752955	10	60508748	G	T	1.56011e-05	184295	0
rs1649046	rs76069115	10	60361450	G	A	1.53712e-05	36997	0
rs1649046	rs2393482	10	60508964	G	A	1.53565e-05	184511	0
rs1649046	rs75340741	10	60082640	G	T	1.53364e-05	241813	0
rs1649046	rs72802453	10	60463559	A	G	1.53332e-05	139106	0
rs1649046	rs16912171	10	60139066	C	T	1.52845e-05	185387	0
rs1649046	rs76588173	10	60565167	C	A	1.52658e-05	240714	0
rs1649046	rs150842095	10	60189063	C	T	1.52475e-05	135390	0
rs1649046	rs77352043	10	60130789	C	T	1.52448e-05	193664	0
rs1649046	rs118060098	10	60167804	A	G	1.52162e-05	156649	0
rs1649046	rs117818492	10	60189402	C	T	1.5191e-05	135051	0
rs1649046	rs117568928	10	60121465	C	T	1.51857e-05	202988	0
rs1649046	rs2393481	10	60510598	G	T	1.5173e-05	186145	0
rs1649046	rs148804182	10	60239869	C	T	1.51692e-05	84584	0
rs1649046	rs117821351	10	60493012	T	C	1.51375e-05	168559	0
rs1649046	rs17823303	10	60504862	T	C	1.51181e-05	180409	0
rs1649046	rs72797431	10	60164994	T	G	1.50551e-05	159459	0
rs1649046	rs117782728	10	60545086	A	G	1.50521e-05	220633	0
rs1649046	rs61861304	10	60572385	G	A	1.50073e-05	247932	0
rs1649046	rs41299236	10	60158312	A	C	1.49945e-05	166141	0
rs1649046	rs17726113	10	60496447	A	G	1.49723e-05	171994	0
rs1649046	rs17710900	10	60144022	T	C	1.49648e-05	180431	0
rs1649046	rs116887595	10	60474570	C	A	1.49542e-05	150117	0
rs1649046	rs139721493	10	60553039	C	T	1.49179e-05	228586	0
rs1649046	rs11006124	10	60131851	T	C	1.48745e-05	192602	0
rs1649046	rs192435784	10	60401445	T	C	1.48313e-05	76992	0
rs1649046	rs117766211	10	60130608	G	A	1.48257e-05	193845	0
rs1649046	rs117246644	10	60163779	C	T	1.47907e-05	160674	0
rs1649046	rs116854338	10	60139203	A	G	1.47546e-05	185250	0
rs165743	rs165743	22	29884277	T	C	0.23665	672	1
rs165743	rs5763269	22	29885473	C	T	0.160482	524	1
rs165743	rs165894	22	29887623	T	C	0.0808052	2674	1
rs165743	rs5763287	22	29901996	G	A	0.0660487	17047	1
rs165743	rs165625	22	29886413	A	G	0.0579843	1464	1
rs165743	rs433194	22	29975105	G	A	0.0520839	90156	2
rs165743	rs8140848	22	29889650	G	A	0.0467648	4701	1
rs165743	rs78150365	22	29922390	G	A	0.0465217	37441	1
rs165743	rs11704049	22	29923356	C	T	0.0465131	38407	1
rs165743	rs2074948	22	29907850	G	T	0.0296472	22901	1
rs165743	rs76393761	22	29875772	T	C	0.0221877	9177	2
rs165743	rs74879864	22	29705881	A	G	0.0218446	179068	2
rs165743	rs112776192	22	29759526	A	G	0.0212968	125423	2
rs165743	rs174768	22	29742841	T	C	0.0165989	142108	2
rs165743	rs5763100	22	29645386	G	A	0.0154041	239563	2
rs165743	rs5763099	22	29645375	G	A	0.0151665	239574	2
rs165743	rs165668	22	29890403	T	C	0.0150576	5454	1
rs165743	rs78733225	22	29846537	G	A	0.0145268	38412	2
rs165743	rs174651	22	29891002	T	C	0.0142022	6053	1
rs165743	rs174650	22	29883892	G	T	0.0135325	1057	1
rs165743	rs5763101	22	29645400	C	T	0.0114693	239549	2
rs165743	rs75401573	22	29805444	C	T	0.0101169	79505	2
rs165743	rs79846777	22	29824306	C	T	0.0097111	60643	2
rs165743	rs4608625	22	29912430	A	G	0.00949097	27481	1
rs165743	rs5763293	22	29910227	C	T	0.0090772	25278	1
rs165743	rs2240637	22	29938677	C	T	0.00883493	53728	1
rs165743	rs5763292	22	29910095	G	A	0.0086648	25146	1
rs165743	rs468224	22	29955252	A	G	0.00804959	70303	1
rs165743	rs8137532	22	29889562	T	C	0.00797885	4613	1
rs165743	rs2744464	22	29648165	T	C	0.00781968	236784	2
rs165743	rs73159006	22	29923084	A	G	0.00768863	38135	1
rs165743	rs5752937	22	29909480	C	T	0.00754526	24531	1
rs165743	rs738436	22	29641997	A	G	0.0071747	242952	2
rs165743	rs469230	22	29954593	G	A	0.00713941	69644	1
rs165743	rs2281157	22	29639192	C	T	0.00629625	245757	2
rs165743	rs62227971	22	29994755	G	T	0.00582677	109806	2
rs165743	rs2518683	22	29695929	T	G	0.0057254	189020	2
rs165743	rs2262240	22	29972132	C	T	0.0055982	87183	1
rs165743	rs1049534	22	29908072	C	T	0.00540092	23123	1
rs165743	rs459450	22	29970631	G	A	0.00524164	85682	1
rs165743	rs4823039	22	29851315	T	C	0.00512793	33634	2
rs165743	rs79310937	22	29859506	C	T	0.00501419	25443	2
rs165743	rs695525	22	29972309	G	A	0.00481434	87360	1
rs165743	rs7290855	22	29852474	G	A	0.00454821	32475	2
rs165743	rs12233366	22	29862948	C	T	0.0042956	22001	2
rs165743	rs41311143	22	29693915	G	A	0.00386551	191034	2
rs165743	rs5752894	22	29649204	C	T	0.00374679	235745	2
rs165743	rs4369970	22	29647263	G	T	0.00369193	237686	2
rs165743	rs5763096	22	29643421	G	A	0.00363959	241528	2
rs165743	rs4823023	22	29637939	A	G	0.00349371	247010	2
rs165743	rs4823024	22	29646439	A	C	0.0034249	238510	2
rs165743	rs469565	22	29952437	C	T	0.00329924	67488	1
rs165743	rs6519781	22	29647784	A	G	0.00323617	237165	2
rs165743	rs5763297	22	29924212	T	C	0.00321795	39263	1
rs165743	rs5763349	22	29979461	G	A	0.00306932	94512	1
rs165743	rs5763104	22	29645776	G	A	0.00306397	239173	2
rs165743	rs4261808	22	29647215	C	T	0.00301033	237734	2
rs165743	rs4369969	22	29647127	G	A	0.00298447	237822	2
rs165743	rs5763102	22	29645656	G	T	0.00291338	239293	2
rs165743	rs12484045	22	29828751	A	C	0.0027594	56198	2
rs165743	rs142025960	22	29814152	T	C	0.00267595	70797	2
rs165743	rs113286287	22	29887579	G	A	0.00263134	2630	2
rs165743	rs131184	22	29681216	A	G	0.00244312	203733	2
rs165743	rs35040119	22	29851966	C	T	0.0024228	32983	2
rs165743	rs165803	22	29894453	A	G	0.00237115	9504	0
rs165743	rs2188120	22	29920819	C	A	0.00236178	35870	0
rs165743	rs13340033	22	29846339	A	G	0.00224162	38610	2
rs165743	rs71329494	22	29927836	C	T	0.00223869	42887	2
rs165743	rs5752923	22	29864673	T	C	0.00219515	20276	2
rs165743	rs73159040	22	29984291	G	A	0.0021755	99342	0
rs165743	rs7287166	22	29843932	T	C	0.00202192	41017	2
rs165743	rs7290684	22	29857664	C	T	0.00198326	27285	2
rs165743	rs131190	22	29692497	G	T	0.00196111	192452	2
rs165743	rs467912	22	29942252	G	T	0.0018701	57303	0
rs165743	rs468019	22	29947380	A	G	0.00184267	62431	0
rs165743	rs695816	22	29973634	C	T	0.00180083	88685	0
rs165743	rs4820801	22	29646275	A	G	0.00177589	238674	2
rs165743	rs73156525	22	29712049	G	A	0.00173067	172900	2
rs165743	rs13057815	22	29853526	T	C	0.00162278	31423	2
rs165743	rs113656612	22	29897444	T	C	0.00161949	12495	0
rs165743	rs469295	22	29957911	T	C	0.00159889	72962	0
rs165743	rs73405097	22	29855836	T	C	0.00140921	29113	2
rs165743	rs467902	22	29941028	A	G	0.00135526	56079	0
rs165743	rs13055671	22	29851771	G	T	0.00133888	33178	2
rs165743	rs12484859	22	29844884	A	G	0.00130678	40065	2
rs165743	rs12628784	22	29912159	A	G	0.00128914	27210	0
rs165743	rs5763300	22	29927704	T	C	0.00121818	42755	2
rs165743	rs174716	22	29832394	G	A	0.00120632	52555	2
rs165743	rs468475	22	29958634	T	C	0.00112577	73685	0
rs165743	rs77591063	22	29840677	A	G	0.00112273	44272	2
rs165743	rs71329485	22	29829022	G	A	0.00112226	55927	2
rs165743	rs13054354	22	29840180	T	C	0.00111019	44769	2
rs165743	rs13053817	22	29847722	C	A	0.0011026	37227	2
rs165743	rs2074951	22	29913572	T	C	0.00102129	28623	2
rs165743	rs71329486	22	29831208	G	A	0.00101773	53741	2
rs165743	rs34305567	22	29853562	T	C	0.00101036	31387	2
rs165743	rs140091	22	30110546	G	A	0.000988136	225597	2
rs165743	rs55808781	22	29836150	A	G	0.000972053	48799	2
rs165743	rs457295	22	29942297	G	A	0.000959059	57348	0
rs165743	rs71329487	22	29833469	A	G	0.00093989	51480	2
rs165743	rs13055259	22	29856892	C	T	0.000934348	28057	2
rs165743	rs12485237	22	29837286	A	G	0.000875257	47663	2
rs165743	rs5763241	22	29839168	T	C	0.000870008	45781	2
rs165743	rs13055556	22	29840367	A	G	0.000781238	44582	2
rs165743	rs13058415	22	29848481	G	T	0.000780136	36468	2
rs165743	rs13053758	22	29855489	C	T	0.000745423	29460	2
rs165743	rs13055707	22	29851172	G	A	0.000740785	33777	2
rs165743	rs56355388	22	29834364	G	A	0.000734798	50585	2
rs165743	rs469253	22	29953805	A	G	0.000709732	68856	0
rs165743	rs2302141	22	29925284	T	C	0.000709264	40335	0
rs165743	rs71329488	22	29843123	G	A	0.000678469	41826	2
rs165743	rs13054504	22	29849429	G	A	0.000663398	35520	2
rs165743	rs459351	22	29942306	A	G	0.000654406	57357	0
rs165743	rs16987627	22	29835060	T	C	0.000651842	49889	2
rs165743	rs74395461	22	29933875	T	C	0.000642574	48926	0
rs165743	rs467555	22	29942208	G	A	0.000630751	57259	0
rs165743	rs1800539	22	29999784	C	A	0.000621159	114835	2
rs165743	rs457335	22	29943125	A	G	0.000616486	58176	0
rs165743	rs13058617	22	29848626	G	A	0.00060554	36323	2
rs165743	rs112883011	22	29933837	A	G	0.000541719	48888	0
rs165743	rs5752940	22	29933627	T	C	0.000534547	48678	0
rs165743	rs5752933	22	29902192	A	C	0.000526688	17243	0
rs165743	rs80251306	22	30064843	C	T	0.000455451	179894	2
rs165743	rs150149236	22	29811791	C	T	0.000433878	73158	2
rs165743	rs113697011	22	29640829	G	A	0.000433276	244120	2
rs165743	rs174772	22	29775023	C	A	0.000398348	109926	0
rs165743	rs56148436	22	29822713	G	A	0.00039151	62236	2
rs165743	rs56305531	22	29822763	G	A	0.000389007	62186	2
rs165743	rs2157714	22	29821849	C	T	0.000384774	63100	2
rs165743	rs10427614	22	29928932	A	G	0.000366262	43983	0
rs165743	rs5752921	22	29853821	A	G	0.000366014	31128	2
rs165743	rs140098	22	30126644	T	C	0.00036189	241695	2
rs165743	rs73156585	22	29874180	G	A	0.000357574	10769	2
rs165743	rs2106107	22	29835987	C	T	0.000355558	48962	2
rs165743	rs1894414	22	29702654	C	A	0.000332681	182295	0
rs165743	rs73156563	22	29794489	A	G	0.000323476	90460	0
rs165743	rs1807682	22	29831277	G	A	0.000308621	53672	0
rs165743	rs77437714	22	29721874	G	A	0.000302087	163075	2
rs165743	rs1058642	22	29957570	G	A	0.000301326	72621	2
rs165743	rs56166672	22	29936832	C	A	0.000287094	51883	0
rs165743	rs2857460	22	29664906	C	T	0.000277641	220043	0
rs165743	rs457765	22	29977343	G	A	0.000250522	92394	0
rs165743	rs112646111	22	29757863	A	G	0.000239716	127086	0
rs165743	rs165602	22	29886043	A	C	0.000228885	1094	0
rs165743	rs141447880	22	30103260	G	A	0.000226647	218311	0
rs165743	rs12484086	22	29837884	C	T	0.000201041	47065	0
rs165743	rs117201921	22	29863384	C	T	0.000195761	21565	0
rs165743	rs5752890	22	29642365	G	A	0.000189	242584	0
rs165743	rs13057041	22	29977578	C	T	0.000187238	92629	0
rs165743	rs73159093	22	30108486	G	A	0.000179346	223537	0
rs165743	rs140100	22	30128240	C	T	0.000170642	243291	0
rs165743	rs460994	22	29973943	A	G	0.000170257	88994	0
rs165743	rs117876558	22	29823860	C	T	0.000164729	61089	0
rs165743	rs149913061	22	29711540	G	A	0.000164216	173409	0
rs165743	rs13055676	22	29704883	C	T	0.000163639	180066	0
rs165743	rs8141518	22	29983320	C	T	0.000156523	98371	0
rs165743	rs9608745	22	29649775	G	A	0.000155982	235174	0
rs165743	rs117497222	22	29685831	T	C	0.000155688	199118	0
rs165743	rs71640300	22	29977195	C	A	0.000154205	92246	0
rs165743	rs8140096	22	30091765	C	T	0.000152256	206816	0
rs165743	rs7285200	22	29738546	C	T	0.000151487	146403	0
rs165743	rs145457492	22	29730925	C	T	0.000151124	154024	0
rs165743	rs11705446	22	29780812	G	A	0.00014251	104137	0
rs165743	rs56083406	22	29877367	G	A	0.000142276	7582	0
rs165743	rs74529349	22	30106391	G	A	0.000135751	221442	0
rs165743	rs8550	22	29655371	C	T	0.000131649	229578	0
rs165743	rs71640299	22	29977229	G	A	0.000119226	92280	0
rs165743	rs34091309	22	29664877	A	C	0.000118915	220072	0
rs165743	rs140097	22	30124833	T	C	0.000116497	239884	0
rs165743	rs9613968	22	29980315	C	T	0.00010838	95366	0
rs165743	rs469189	22	29949509	G	A	9.79044e-05	64560	0
rs165743	rs5763378	22	30034994	G	T	9.5911e-05	150045	0
rs165743	rs9608781	22	29960768	T	G	9.4202e-05	75819	0
rs165743	rs12160473	22	30106340	C	A	9.30192e-05	221391	0
rs165743	rs165697	22	29877557	C	T	9.2403e-05	7392	0
rs165743	rs78183623	22	29990413	C	T	9.19058e-05	105464	0
rs165743	rs78825189	22	29731033	A	G	9.07725e-05	153916	0
rs165743	rs112246231	22	30099104	C	T	8.99607e-05	214155	0
rs165743	rs185004002	22	29853622	C	T	8.87626e-05	31327	0
rs165743	rs17460259	22	30026279	A	G	8.07524e-05	141330	0
rs165743	rs112403052	22	29780486	G	A	7.91857e-05	104463	0
rs165743	rs74508105	22	30114340	G	A	7.81464e-05	229391	0
rs165743	rs6006098	22	29734797	G	A	7.73213e-05	150152	0
rs165743	rs140065	22	29692488	G	T	7.59887e-05	192461	0
rs165743	rs715589	22	29743779	C	T	7.56761e-05	141170	0
rs165743	rs57877755	22	29812464	C	T	7.51423e-05	72485	0
rs165743	rs77415593	22	30097527	C	T	7.436e-05	212578	0
rs165743	rs2857464	22	29720408	A	C	7.34117e-05	164541	0
rs165743	rs71331209	22	30085625	C	T	7.31688e-05	200676	0
rs165743	rs79684534	22	29691920	G	A	7.28429e-05	193029	0
rs165743	rs138975072	22	29760598	G	T	7.27292e-05	124351	0
rs165743	rs5752887	22	29641018	T	C	7.09733e-05	243931	0
rs165743	rs67115	22	29832970	G	A	7.09482e-05	51979	0
rs165743	rs1061373	22	29886893	G	T	7.00713e-05	1944	0
rs165743	rs5763233	22	29828285	C	T	6.94396e-05	56664	0
rs165743	rs6006229	22	30123010	G	A	6.63021e-05	238061	0
rs165743	rs74816723	22	29993206	G	A	6.5704e-05	108257	0
rs165743	rs6006227	22	30098792	G	A	6.5301e-05	213843	0
rs165743	rs9614040	22	30121648	G	A	6.3537e-05	236699	0
rs165743	rs174774	22	29779884	T	C	6.33837e-05	105065	0
rs165743	rs5763240	22	29836926	T	C	6.26605e-05	48023	0
rs165743	rs2530677	22	30076246	G	A	5.86678e-05	191297	0
rs165743	rs76933703	22	30112744	G	A	5.79452e-05	227795	0
rs165743	rs78039348	22	30112728	T	C	5.69201e-05	227779	0
rs165743	rs468986	22	29957944	C	T	5.67812e-05	72995	0
rs165743	rs111588517	22	29725639	G	A	5.57033e-05	159310	0
rs165743	rs5752888	22	29641551	T	C	5.56029e-05	243398	0
rs165743	rs1807506	22	29971869	A	C	5.51082e-05	86920	0
rs165743	rs75756579	22	29765524	G	A	5.48656e-05	119425	0
rs165743	rs3747146	22	29735310	C	T	5.26595e-05	149639	0
rs165743	rs9614029	22	30084093	G	T	5.25107e-05	199144	0
rs165743	rs2232903	22	30127367	G	T	5.24633e-05	242418	0
rs165743	rs76701454	22	29777996	C	T	5.19766e-05	106953	0
rs165743	rs9613920	22	29861534	T	C	5.17373e-05	23415	0
rs165743	rs999458	22	29932438	C	A	5.16931e-05	47489	0
rs165743	rs73390944	22	30092695	A	G	5.15598e-05	207746	0
rs165743	rs5763226	22	29820230	A	G	5.15162e-05	64719	0
rs165743	rs2857633	22	30114333	T	C	5.13296e-05	229384	0
rs165743	rs2008880	22	29913801	A	C	5.09918e-05	28852	0
rs165743	rs174765	22	29727866	C	T	5.08183e-05	157083	0
rs165743	rs17462054	22	30092583	G	A	5.02375e-05	207634	0
rs165743	rs58026214	22	29702135	C	T	4.97906e-05	182814	0
rs165743	rs16987914	22	30071358	C	T	4.92604e-05	186409	0
rs165743	rs2079339	22	30083539	G	A	4.91154e-05	198590	0
rs165743	rs112766628	22	29715467	C	T	4.90275e-05	169482	0
rs165743	rs11912879	22	29706560	C	T	4.88475e-05	178389	0
rs165743	rs9625841	22	30006747	A	G	4.87951e-05	121798	0
rs165743	rs35813880	22	29991926	G	A	4.8279e-05	106977	0
rs165743	rs9613940	22	29927598	C	T	4.79744e-05	42649	0
rs165743	rs114237290	22	29828263	T	G	4.7608e-05	56686	0
rs165743	rs13055076	22	30069207	C	T	4.73089e-05	184258	0
rs165743	rs41278851	22	30094366	G	A	4.69744e-05	209417	0
rs165743	rs5752946	22	29992092	G	A	4.54235e-05	107143	0
rs165743	rs5763294	22	29915406	A	G	4.53618e-05	30457	0
rs165743	rs13057694	22	29676127	A	G	4.47323e-05	208822	0
rs165743	rs2530680	22	30091999	C	T	4.46815e-05	207050	0
rs165743	rs34680030	22	29758214	C	T	4.46394e-05	126735	0
rs165743	rs13054662	22	29642012	A	G	4.44546e-05	242937	0
rs165743	rs12628709	22	29647854	A	G	4.43131e-05	237095	0
rs165743	rs5997506	22	30093026	G	A	4.3199e-05	208077	0
rs165743	rs5763181	22	29776857	C	T	4.29234e-05	108092	0
rs165743	rs117762290	22	29907499	G	A	4.28343e-05	22550	0
rs165743	rs74690295	22	30022923	G	A	4.26712e-05	137974	0
rs165743	rs2857629	22	30096874	G	T	4.1652e-05	211925	0
rs165743	rs55973695	22	29888485	G	A	4.14124e-05	3536	0
rs165743	rs3761426	22	29688632	T	G	4.12976e-05	196317	0
rs165743	rs76322387	22	29913033	T	C	4.07786e-05	28084	0
rs165743	rs2530655	22	29992506	G	A	4.05331e-05	107557	0
rs165743	rs112141643	22	29728692	C	T	3.99018e-05	156257	0
rs165743	rs6006077	22	29641695	C	T	3.91803e-05	243254	0
rs165743	rs113886205	22	29766334	C	T	3.88532e-05	118615	0
rs165743	rs131179	22	29673921	T	C	3.86991e-05	211028	0
rs165743	rs13054076	22	30015679	C	T	3.83033e-05	130730	0
rs165743	rs55916029	22	29865426	G	T	3.80035e-05	19523	0
rs165743	rs2267147	22	29965880	G	A	3.73006e-05	80931	0
rs165743	rs140064	22	29689837	A	G	3.7031e-05	195112	0
rs165743	rs7286220	22	29764004	G	A	3.70254e-05	120945	0
rs165743	rs73159014	22	29933287	G	A	3.70245e-05	48338	0
rs165743	rs5763138	22	29717716	G	A	3.66266e-05	167233	0
rs165743	rs79665512	22	30083071	C	A	3.63278e-05	198122	0
rs165743	rs28250	22	29832754	C	A	3.59678e-05	52195	0
rs165743	rs118108546	22	29786321	T	C	3.59634e-05	98628	0
rs165743	rs6006179	22	29906701	T	C	3.50922e-05	21752	0
rs165743	rs737975	22	29908849	G	T	3.37831e-05	23900	0
rs165743	rs5763348	22	29979059	C	T	3.36119e-05	94110	0
rs165743	rs1009147	22	30088257	C	T	3.35837e-05	203308	0
rs165743	rs2857463	22	29653564	T	C	3.29612e-05	231385	0
rs165743	rs9614025	22	30053939	C	A	3.27459e-05	168990	0
rs165743	rs4823048	22	29986237	A	G	3.23057e-05	101288	0
rs165743	rs113175635	22	29717695	T	C	3.18955e-05	167254	0
rs165743	rs12161054	22	29912885	G	A	3.18702e-05	27936	0
rs165743	rs117089825	22	30089766	A	G	3.18445e-05	204817	0
rs165743	rs8138200	22	29758963	G	T	3.16374e-05	125986	0
rs165743	rs2270077	22	29915797	A	G	3.14123e-05	30848	0
rs165743	rs6006093	22	29719167	G	T	3.08958e-05	165782	0
rs165743	rs16987328	22	29652158	G	A	3.08257e-05	232791	0
rs165743	rs467812	22	29940949	G	A	3.04932e-05	56000	0
rs165743	rs112758368	22	30133788	C	T	3.04277e-05	248839	0
rs165743	rs71331211	22	30129967	T	C	3.02446e-05	245018	0
rs165743	rs165869	22	29871735	G	T	3.01169e-05	13214	0
rs165743	rs73159090	22	30093246	T	C	2.99403e-05	208297	0
rs165743	rs113276065	22	29729819	G	A	2.99041e-05	155130	0
rs165743	rs9613942	22	29935704	G	A	2.96869e-05	50755	0
rs165743	rs9613979	22	29988249	T	C	2.95218e-05	103300	0
rs165743	rs5763214	22	29806222	A	C	2.94055e-05	78727	0
rs165743	rs112930471	22	30093713	G	A	2.93307e-05	208764	0
rs165743	rs468221	22	29955433	C	T	2.91884e-05	70484	0
rs165743	rs73159088	22	30089951	C	T	2.9112e-05	205002	0
rs165743	rs2857462	22	29694483	T	C	2.8798e-05	190466	0
rs165743	rs76259173	22	30086029	G	A	2.86883e-05	201080	0
rs165743	rs140879143	22	29984353	G	A	2.83838e-05	99404	0
rs165743	rs2240635	22	29881214	C	T	2.80393e-05	3735	0
rs165743	rs140066	22	29694312	G	A	2.80353e-05	190637	0
rs165743	rs146678361	22	29797474	T	C	2.74898e-05	87475	0
rs165743	rs9613974	22	29984428	G	A	2.72453e-05	99479	0
rs165743	rs140198265	22	29732991	T	G	2.7078e-05	151958	0
rs165743	rs9613970	22	29981134	T	C	2.69622e-05	96185	0
rs165743	rs4470427	22	29969378	G	A	2.63008e-05	84429	0
rs165743	rs111255014	22	29721068	C	T	2.62935e-05	163881	0
rs165743	rs8136401	22	29650993	C	T	2.62925e-05	233956	0
rs165743	rs8136014	22	29880049	G	A	2.588e-05	4900	0
rs165743	rs28755	22	29685711	C	T	2.58129e-05	199238	0
rs165743	rs2231396	22	29659715	G	A	2.56875e-05	225234	0
rs165743	rs67292640	22	29947666	G	A	2.55797e-05	62717	0
rs165743	rs2530663	22	30037109	T	C	2.54341e-05	152160	0
rs165743	rs112175950	22	30093015	A	G	2.52176e-05	208066	0
rs165743	rs17526034	22	29650987	G	A	2.48491e-05	233962	0
rs165743	rs2527335	22	30065967	G	T	2.46587e-05	181018	0
rs165743	rs34583478	22	29735647	C	T	2.45969e-05	149302	0
rs165743	rs4823042	22	29910790	G	A	2.44145e-05	25841	0
rs165743	rs146061809	22	30041617	G	A	2.43979e-05	156668	0
rs165743	rs377301	22	29813106	C	T	2.37485e-05	71843	0
rs165743	rs111466219	22	30015417	G	A	2.35666e-05	130468	0
rs165743	rs4479529	22	29934837	C	T	2.35597e-05	49888	0
rs165743	rs2267138	22	29793641	A	G	2.34422e-05	91308	0
rs165743	rs56188151	22	30074485	G	A	2.32004e-05	189536	0
rs165743	rs75337432	22	29733510	C	T	2.31329e-05	151439	0
rs165743	rs695399	22	29969861	T	G	2.24735e-05	84912	0
rs165743	rs138147597	22	29766167	C	T	2.22776e-05	118782	0
rs165743	rs2348672	22	29937608	T	C	2.22229e-05	52659	0
rs165743	rs77557927	22	29641468	C	A	2.21782e-05	243481	0
rs165743	rs11704649	22	29820029	C	T	2.18312e-05	64920	0
rs165743	rs71329479	22	29805162	C	T	2.17827e-05	79787	0
rs165743	rs2527343	22	30111558	C	T	2.15195e-05	226609	0
rs165743	rs79704889	22	29636110	A	G	2.14955e-05	248839	0
rs165743	rs7285125	22	29762096	G	T	2.13684e-05	122853	0
rs165743	rs737981	22	29937268	G	T	2.13166e-05	52319	0
rs165743	rs8135737	22	30068770	T	G	2.12884e-05	183821	0
rs165743	rs9613961	22	29969275	C	T	2.09187e-05	84326	0
rs165743	rs5763302	22	29929723	T	C	2.09079e-05	44774	0
rs165743	rs73159045	22	29988600	T	C	2.08686e-05	103651	0
rs165743	rs9613952	22	29950725	A	C	2.03808e-05	65776	0
rs165743	rs73156524	22	29690246	G	A	2.03178e-05	194703	0
rs165743	rs6006220	22	30051433	C	T	2.00557e-05	166484	0
rs165743	rs2881994	22	29937435	T	G	1.98257e-05	52486	0
rs165743	rs5763140	22	29718321	C	T	1.97635e-05	166628	0
rs165743	rs78492681	22	29716768	C	T	1.9493e-05	168181	0
rs165743	rs9608764	22	29816881	T	C	1.93209e-05	68068	0
rs165743	rs2527345	22	30112226	C	T	1.89732e-05	227277	0
rs165743	rs2857461	22	29668004	C	T	1.87709e-05	216945	0
rs165743	rs13058114	22	29805622	G	A	1.86187e-05	79327	0
rs165743	rs5752911	22	29806786	C	T	1.85262e-05	78163	0
rs165743	rs468902	22	29963508	C	T	1.84144e-05	78559	0
rs165743	rs79901896	22	30035021	G	A	1.80186e-05	150072	0
rs165743	rs5763094	22	29641741	G	T	1.79904e-05	243208	0
rs165743	rs17523060	22	29850959	G	A	1.79059e-05	33990	0
rs165743	rs5997488	22	29933572	C	T	1.76852e-05	48623	0
rs165743	rs2857634	22	30008750	T	C	1.75757e-05	123801	0
rs165743	rs867088	22	29959148	G	A	1.74438e-05	74199	0
rs165743	rs76995535	22	29637888	G	A	1.7365e-05	247061	0
rs165743	rs144548824	22	29819106	A	G	1.73446e-05	65843	0
rs165743	rs11703604	22	29809451	C	T	1.72049e-05	75498	0
rs165743	rs5763315	22	29939683	T	C	1.69622e-05	54734	0
rs165743	rs2348677	22	29942993	C	T	1.63197e-05	58044	0
rs165743	rs5752889	22	29642111	A	G	1.62795e-05	242838	0
rs165743	rs1008515	22	30091145	T	C	1.62268e-05	206196	0
rs165743	rs113911633	22	29662242	T	C	1.61747e-05	222707	0
rs165743	rs467510	22	29941937	G	A	1.6142e-05	56988	0
rs165743	rs737980	22	29937239	C	A	1.61409e-05	52290	0
rs165743	rs140108	22	30130776	T	C	1.60748e-05	245827	0
rs165743	rs9613919	22	29856079	G	A	1.60279e-05	28870	0
rs165743	rs112854986	22	29994260	A	G	1.59045e-05	109311	0
rs165743	rs6006219	22	30049643	C	T	1.55854e-05	164694	0
rs165743	rs144290640	22	29847393	C	A	1.55411e-05	37556	0
rs165743	rs142434914	22	29830289	T	G	1.53723e-05	54660	0
rs165743	rs5763220	22	29808864	C	T	1.5365e-05	76085	0
rs165743	rs174710	22	29824710	C	T	1.52085e-05	60239	0
rs165743	rs9613943	22	29936520	G	T	1.51354e-05	51571	0
rs165743	rs78068506	22	29775797	C	T	1.48929e-05	109152	0
rs165743	rs467768	22	29961986	G	T	1.47049e-05	77037	0
rs165743	rs5763087	22	29639090	C	T	1.45976e-05	245859	0
rs165743	rs131256	22	30068570	G	T	1.44765e-05	183621	0
rs165743	rs11090569	22	29944413	G	A	1.40557e-05	59464	0
rs165743	rs142260248	22	29808515	T	G	1.35929e-05	76434	0
rs165743	rs147854272	22	29748720	C	T	1.32373e-05	136229	0
rs165743	rs5763304	22	29930064	C	T	1.31577e-05	45115	0
rs165743	rs28540755	22	30110552	C	T	1.31546e-05	225603	0
rs165743	rs165853	22	29893040	T	C	1.30783e-05	8091	0
rs165743	rs76193083	22	30013691	A	G	1.30251e-05	128742	0
rs165743	rs695776	22	29973501	T	C	1.30149e-05	88552	0
rs165743	rs174712	22	29827322	A	C	1.30111e-05	57627	0
rs165743	rs9306464	22	29855327	G	A	1.25918e-05	29622	0
rs165743	rs115675426	22	29653875	G	A	1.24712e-05	231074	0
rs165743	rs113792603	22	29653154	G	A	1.24333e-05	231795	0
rs165743	rs9613980	22	29988260	A	G	1.21385e-05	103311	0
rs165743	rs2530678	22	30081715	G	A	1.19622e-05	196766	0
rs165743	rs115793102	22	29690987	T	C	1.18465e-05	193962	0
rs165743	rs117994277	22	29840723	G	T	1.17403e-05	44226	0
rs165743	rs468217	22	29952226	T	C	1.17228e-05	67277	0
rs165743	rs144465187	22	30101513	G	A	1.14493e-05	216564	0
rs165743	rs4823040	22	29881884	G	A	1.14381e-05	3065	0
rs165743	rs67915183	22	29812076	C	A	1.12432e-05	72873	0
rs165743	rs165624	22	29884567	C	T	1.12302e-05	382	0
rs165743	rs117543367	22	29640901	G	T	1.10964e-05	244048	0
rs165743	rs3765303	22	29650774	C	T	1.10011e-05	234175	0
rs165743	rs13056227	22	29645556	C	T	1.09721e-05	239393	0
rs165743	rs55914705	22	29823034	T	C	1.09247e-05	61915	0
rs165743	rs141192812	22	29846770	C	T	1.08194e-05	38179	0
rs165743	rs3865717	22	29800151	G	A	1.06716e-05	84798	0
rs165743	rs459310	22	29819081	G	A	1.05381e-05	65868	0
rs165743	rs468150	22	29962443	G	A	1.04494e-05	77494	0
rs165743	rs5763084	22	29637625	G	A	1.01599e-05	247324	0
rs165743	rs181687950	22	29739982	C	T	9.93038e-06	144967	0
rs165743	rs145386266	22	29830198	T	C	9.85429e-06	54751	0
rs165743	rs117274582	22	30070224	C	T	9.7513e-06	185275	0
rs165743	rs146879534	22	30041071	A	G	9.71533e-06	156122	0
rs165743	rs114414256	22	30117562	T	C	9.59239e-06	232613	0
rs165743	rs13057811	22	30124896	G	A	9.39396e-06	239947	0
rs165743	rs28422478	22	29813083	G	T	9.34931e-06	71866	0
rs165743	rs147817778	22	29848733	C	T	9.2491e-06	36216	0
rs165743	rs174713	22	29827914	C	T	9.22929e-06	57035	0
rs165743	rs74916285	22	29955623	A	G	9.11576e-06	70674	0
rs165743	rs34662558	22	29653410	G	A	9.05618e-06	231539	0
rs165743	rs139387482	22	29776342	G	A	9.05296e-06	108607	0
rs165743	rs447914	22	29861840	T	C	8.99775e-06	23109	0
rs165743	rs1807578	22	29649527	C	T	8.97638e-06	235422	0
rs165743	rs80221358	22	29698087	G	A	8.86999e-06	186862	0
rs165743	rs11912918	22	29652278	A	G	8.8101e-06	232671	0
rs165743	rs165899	22	29882973	C	T	8.61847e-06	1976	0
rs165743	rs112246862	22	30120193	C	T	8.59758e-06	235244	0
rs165743	rs75470075	22	30119636	G	A	8.24668e-06	234687	0
rs165743	rs1970776	22	30095695	C	T	8.08742e-06	210746	0
rs165743	rs189802114	22	30053187	G	A	8.0813e-06	168238	0
rs165743	rs76637042	22	29967630	A	G	8.04022e-06	82681	0
rs165743	rs184808468	22	29812204	C	T	7.80524e-06	72745	0
rs165743	rs5752884	22	29636985	C	T	7.80195e-06	247964	0
rs165743	rs5763092	22	29641278	A	G	7.74025e-06	243671	0
rs165743	rs1001318	22	30132167	C	T	7.72669e-06	247218	0
rs165743	rs57671552	22	29776343	A	C	7.69795e-06	108606	0
rs165743	rs146438868	22	29758028	G	T	7.69074e-06	126921	0
rs165743	rs424541	22	29863922	C	T	7.66881e-06	21027	0
rs165743	rs13056435	22	29808163	C	T	7.66331e-06	76786	0
rs165743	rs5763229	22	29822936	G	A	7.64391e-06	62013	0
rs165743	rs74726052	22	29775840	G	A	7.60805e-06	109109	0
rs165743	rs113101992	22	29793463	G	T	7.54796e-06	91486	0
rs165743	rs4820812	22	30123751	C	T	7.47998e-06	238802	0
rs165743	rs5997509	22	30128179	C	T	7.44026e-06	243230	0
rs165743	rs148276964	22	29694322	T	C	7.43575e-06	190627	0
rs165743	rs140482695	22	29807441	C	T	7.39887e-06	77508	0
rs165743	rs116348540	22	29942274	G	A	7.39826e-06	57325	0
rs165743	rs75709848	22	29723641	G	A	7.38704e-06	161308	0
rs165743	rs112869019	22	29940993	G	A	7.33174e-06	56044	0
rs165743	rs112989565	22	29928906	G	A	7.24063e-06	43957	0
rs165743	rs150060506	22	29829867	G	A	7.21401e-06	55082	0
rs165743	rs2009354	22	30072685	T	G	7.20729e-06	187736	0
rs165743	rs56379314	22	30046418	G	A	7.16428e-06	161469	0
rs165743	rs76774084	22	30107920	A	G	7.14207e-06	222971	0
rs165743	rs112969995	22	29859089	C	T	7.0615e-06	25860	0
rs165743	rs73156512	22	29645226	T	C	7.05072e-06	239723	0
rs165743	rs11913870	22	29675075	G	A	7.04673e-06	209874	0
rs165743	rs5763089	22	29640309	G	A	6.98284e-06	244640	0
rs165743	rs111849505	22	30062274	C	T	6.97433e-06	177325	0
rs165743	rs75285883	22	30047421	A	G	6.95859e-06	162472	0
rs165743	rs77545262	22	29928282	C	A	6.95332e-06	43333	0
rs165743	rs5997508	22	30125620	G	A	6.942e-06	240671	0
rs165743	rs59736149	22	29678937	G	A	6.9167e-06	206012	0
rs165743	rs117242792	22	29720083	C	T	6.89589e-06	164866	0
rs165743	rs117062078	22	29797743	C	T	6.85908e-06	87206	0
rs165743	rs118179779	22	29762159	G	A	6.82313e-06	122790	0
rs165743	rs73403083	22	29792473	G	A	6.77679e-06	92476	0
rs165743	rs12170595	22	29887667	A	G	6.76121e-06	2718	0
rs165743	rs5752895	22	29649298	G	A	6.75046e-06	235651	0
rs165743	rs5763111	22	29649310	G	A	6.70394e-06	235639	0
rs165743	rs4505624	22	29658734	C	T	6.68029e-06	226215	0
rs165743	rs60603672	22	29793193	C	T	6.66999e-06	91756	0
rs165743	rs76564122	22	30083765	G	A	6.61033e-06	198816	0
rs165743	rs190818236	22	29948759	A	G	6.57896e-06	63810	0
rs165743	rs112105844	22	29677310	T	C	6.56198e-06	207639	0
rs165743	rs112996850	22	29992025	C	T	6.55516e-06	107076	0
rs165743	rs78942261	22	29859009	A	G	6.54657e-06	25940	0
rs165743	rs117661353	22	29844639	A	G	6.52584e-06	40310	0
rs165743	rs79139858	22	29983139	G	A	6.51127e-06	98190	0
rs165743	rs11703287	22	29851002	T	C	6.49965e-06	33947	0
rs165743	rs6006073	22	29636830	T	C	6.47927e-06	248119	0
rs165743	rs111603703	22	30010775	C	T	6.46085e-06	125826	0
rs165743	rs5763238	22	29836687	G	A	6.43043e-06	48262	0
rs165743	rs4820811	22	30072794	A	G	6.39482e-06	187845	0
rs165743	rs77767504	22	30002484	G	A	6.38977e-06	117535	0
rs165743	rs3855715	22	29803563	T	C	6.34848e-06	81386	0
rs165743	rs9608772	22	29852594	C	T	6.3122e-06	32355	0
rs165743	rs117971927	22	29640845	G	A	6.26319e-06	244104	0
rs165743	rs5763208	22	29800747	G	A	6.24628e-06	84202	0
rs165743	rs9608766	22	29828040	C	T	6.23434e-06	56909	0
rs165743	rs174721	22	29843254	T	C	6.21578e-06	41695	0
rs165743	rs5763093	22	29641327	T	C	6.197e-06	243622	0
rs165743	rs5752885	22	29639161	A	G	6.19091e-06	245788	0
rs165743	rs116918848	22	30075077	A	G	6.13216e-06	190128	0
rs165743	rs5763435	22	30119954	T	G	6.12056e-06	235005	0
rs165743	rs10427661	22	29813079	A	C	6.09969e-06	71870	0
rs165743	rs5763231	22	29825057	T	C	6.09658e-06	59892	0
rs165743	rs5763105	22	29645895	C	T	6.08896e-06	239054	0
rs165743	rs143558957	22	29928900	G	A	6.069e-06	43951	0
rs165743	rs144722150	22	30121633	C	A	6.05726e-06	236684	0
rs165743	rs9613915	22	29848430	T	C	6.05481e-06	36519	0
rs165743	rs35193794	22	29810475	G	A	6.04991e-06	74474	0
rs165743	rs714963	22	29793741	A	G	5.97962e-06	91208	0
rs165743	rs148224091	22	29808415	C	T	5.97828e-06	76534	0
rs165743	rs139276470	22	30072963	A	G	5.96808e-06	188014	0
rs165743	rs150370048	22	29817644	C	T	5.9633e-06	67305	0
rs165743	rs9620907	22	29970832	A	G	5.94987e-06	85883	0
rs165743	rs147405430	22	30099077	T	C	5.94712e-06	214128	0
rs165743	rs151016222	22	29811597	A	G	5.94158e-06	73352	0
rs165743	rs140115733	22	30101886	C	T	5.92979e-06	216937	0
rs16968895	rs71407208	15	77641632	C	T	0.920089	183632	2
rs16968895	rs869302	15	77830430	T	C	0.482229	5166	1
rs16968895	rs907387	15	77828751	T	C	0.203167	3487	1
rs16968895	rs16968895	15	77825121	A	G	0.155597	143	1
rs16968895	rs1317320	15	77830090	G	A	0.12205	4826	1
rs16968895	rs72744572	15	77850113	G	A	0.0885369	24849	3
rs16968895	rs17394448	15	77825149	C	A	0.0339045	115	0
rs16968895	rs4886901	15	78017272	G	A	0.0122324	192008	3
rs16968895	rs2271397	15	77907775	T	C	0.00791459	82511	3
rs16968895	rs907377	15	77873324	C	T	0.00551669	48060	3
rs16968895	rs7119	15	77777632	C	T	0.00474564	47632	3
rs16968895	rs869310	15	77830306	T	G	0.00459133	5042	3
rs16968895	rs35861700	15	77800386	C	T	0.0042585	24878	3
rs16968895	rs4886859	15	77616859	T	C	0.00349561	208405	3
rs16968895	rs2682905	15	77884504	C	T	0.00319946	59240	3
rs16968895	rs58600827	15	77884322	T	C	0.00291039	59058	3
rs16968895	rs4078063	15	77975762	C	A	0.00248488	150498	3
rs16968895	rs12915704	15	78015203	G	T	0.0024207	189939	3
rs16968895	rs58102377	15	77892857	A	G	0.00180099	67593	3
rs16968895	rs56797976	15	77958522	T	C	0.00177693	133258	3
rs16968895	rs16968835	15	77734261	G	A	0.00154195	91003	0
rs16968895	rs907389	15	77897476	A	C	0.00145789	72212	3
rs16968895	rs868297	15	77873769	A	G	0.00133266	48505	3
rs16968895	rs35292095	15	78042758	G	A	0.00127359	217494	3
rs16968895	rs11856876	15	77973012	A	C	0.00121638	147748	3
rs16968895	rs6495237	15	77591535	T	G	0.00119294	233729	3
rs16968895	rs2682908	15	77883756	G	A	0.00118418	58492	3
rs16968895	rs72730705	15	78046098	T	C	0.00117298	220834	3
rs16968895	rs11855874	15	77971910	A	G	0.0011657	146646	3
rs16968895	rs867918	15	77882726	C	T	0.00109333	57462	3
rs16968895	rs7176315	15	77964911	A	G	0.000941136	139647	3
rs16968895	rs4886912	15	78072100	A	G	0.000890878	246836	3
rs16968895	rs4372660	15	77971451	A	C	0.00087979	146187	3
rs16968895	rs2667776	15	77866210	A	G	0.000820182	40946	3
rs16968895	rs7178761	15	77974460	G	A	0.000768798	149196	3
rs16968895	rs72744595	15	77965987	C	T	0.000755149	140723	3
rs16968895	rs72546309	15	77940335	C	T	0.000708068	115071	3
rs16968895	rs939486	15	77873412	T	C	0.000707019	48148	3
rs16968895	rs2667772	15	77873904	C	T	0.000703949	48640	3
rs16968895	rs7162113	15	77915227	A	G	0.000673028	89963	3
rs16968895	rs11632729	15	77722006	G	A	0.00066393	103258	0
rs16968895	rs11856468	15	77896786	G	A	0.000657992	71522	3
rs16968895	rs4886911	15	78072058	A	G	0.000650651	246794	3
rs16968895	rs2682912	15	77875268	T	G	0.000641771	50004	3
rs16968895	rs16953967	15	77836521	C	T	0.000623809	11257	3
rs16968895	rs11856084	15	77750410	T	G	0.000622622	74854	3
rs16968895	rs58395512	15	78010762	C	T	0.000615867	185498	3
rs16968895	rs12911811	15	77974560	A	C	0.000584636	149296	3
rs16968895	rs11856808	15	77972770	C	T	0.000579111	147506	3
rs16968895	rs7170639	15	77964295	C	T	0.000575114	139031	3
rs16968895	rs7180097	15	77968646	T	C	0.000574553	143382	3
rs16968895	rs78501785	15	77969729	C	T	0.000566708	144465	3
rs16968895	rs7162494	15	77915414	A	C	0.000544619	90150	3
rs16968895	rs11857909	15	77974000	G	T	0.000536426	148736	3
rs16968895	rs76746801	15	77789773	C	T	0.000521668	35491	3
rs16968895	rs11072660	15	77935992	G	A	0.000519239	110728	3
rs16968895	rs12324894	15	78032707	G	A	0.000519133	207443	3
rs16968895	rs28640971	15	78020096	A	G	0.000504062	194832	3
rs16968895	rs74026933	15	77826969	A	C	0.000500355	1705	0
rs16968895	rs74026932	15	77825729	T	C	0.000488285	465	0
rs16968895	rs907378	15	77873193	G	A	0.000474586	47929	0
rs16968895	rs907395	15	77909965	T	C	0.000470144	84701	3
rs16968895	rs10459650	15	77910620	A	G	0.000463956	85356	3
rs16968895	rs61483316	15	77834147	C	T	0.000446015	8883	3
rs16968895	rs12911431	15	78004337	C	T	0.000427019	179073	3
rs16968895	rs7170398	15	78067633	C	T	0.00042312	242369	3
rs16968895	rs2682913	15	77874356	G	A	0.000414651	49092	3
rs16968895	rs4334265	15	78007432	T	C	0.000404913	182168	3
rs16968895	rs11638674	15	77891940	C	T	0.000400929	66676	3
rs16968895	rs868299	15	77873549	G	A	0.000375547	48285	3
rs16968895	rs75197998	15	77926923	C	T	0.000373922	101659	3
rs16968895	rs3144	15	77906204	T	C	0.000371926	80940	3
rs16968895	rs74026931	15	77825474	A	C	0.000369228	210	0
rs16968895	rs75145098	15	77714618	T	G	0.000368782	110646	3
rs16968895	rs72546308	15	77938853	G	A	0.000367188	113589	3
rs16968895	rs76533451	15	77711694	G	A	0.000347522	113570	3
rs16968895	rs8040813	15	78073289	G	A	0.000347028	248025	3
rs16968895	rs66577118	15	78032096	C	T	0.000346131	206832	3
rs16968895	rs35042073	15	78031269	T	C	0.000338203	206005	3
rs16968895	rs34828064	15	78024747	G	A	0.000324741	199483	3
rs16968895	rs2667770	15	77874229	C	A	0.000312893	48965	0
rs16968895	rs4886908	15	78067599	A	C	0.000309161	242335	3
rs16968895	rs2667768	15	77875117	C	A	0.00030908	49853	0
rs16968895	rs2867311	15	77902191	A	C	0.000306736	76927	0
rs16968895	rs4275820	15	78065938	T	C	0.00029889	240674	3
rs16968895	rs907380	15	77872909	C	T	0.0002946	47645	0
rs16968895	rs34543037	15	78016551	T	C	0.000283354	191287	3
rs16968895	rs59745219	15	77884130	A	G	0.000268579	58866	0
rs16968895	rs117106549	15	78040172	C	T	0.000256121	214908	3
rs16968895	rs139972373	15	77711650	G	A	0.000253094	113614	3
rs16968895	rs34772139	15	77995727	G	A	0.000241838	170463	3
rs16968895	rs67228710	15	78013303	C	T	0.000241692	188039	3
rs16968895	rs16968893	15	77825082	A	G	0.000240627	182	0
rs16968895	rs189914228	15	77923603	G	A	0.000238352	98339	3
rs16968895	rs12907305	15	78010190	C	A	0.000227868	184926	3
rs16968895	rs74026925	15	77798709	A	G	0.000220557	26555	3
rs16968895	rs4886915	15	78075023	A	G	0.000218976	249759	3
rs16968895	rs150619079	15	77764099	G	A	0.000208915	61165	3
rs16968895	rs4243046	15	77834746	T	C	0.000207303	9482	3
rs16968895	rs16968900	15	77826911	A	G	0.000205694	1647	3
rs16968895	rs140402401	15	77789833	C	T	0.000203464	35431	3
rs16968895	rs78248964	15	77798650	C	A	0.000203165	26614	3
rs16968895	rs7172104	15	78062698	A	G	0.000202433	237434	3
rs16968895	rs75933544	15	77713829	G	A	0.000201672	111435	3
rs16968895	rs2867303	15	77828219	A	G	0.000201305	2955	0
rs16968895	rs907400	15	77912408	C	A	0.000197959	87144	3
rs16968895	rs78412727	15	77827185	A	G	0.000197893	1921	0
rs16968895	rs55726435	15	78071083	C	T	0.000197288	245819	3
rs16968895	rs2667769	15	77874877	A	G	0.000195124	49613	0
rs16968895	rs4886891	15	77958567	G	A	0.000194542	133303	3
rs16968895	rs2682911	15	77875591	T	C	0.000191844	50327	0
rs16968895	rs180773286	15	77925088	G	A	0.000186958	99824	3
rs16968895	rs11637588	15	78014262	G	A	0.000184116	188998	3
rs16968895	rs2682915	15	77871520	T	C	0.000178706	46256	0
rs16968895	rs907379	15	77872964	C	T	0.000175316	47700	0
rs16968895	rs75598844	15	77800487	C	T	0.000174383	24777	3
rs16968895	rs28482107	15	78024099	G	A	0.000174339	198835	3
rs16968895	rs141112500	15	77935245	C	T	0.000172459	109981	3
rs16968895	rs12913905	15	78020232	C	T	0.000171698	194968	3
rs16968895	rs16968897	15	77825298	A	G	0.000171117	34	3
rs16968895	rs34080199	15	77812028	A	G	0.000169363	13236	0
rs16968895	rs34606680	15	78013444	T	G	0.000166679	188180	3
rs16968895	rs7495653	15	77828098	A	G	0.000165959	2834	0
rs16968895	rs2682914	15	77872318	G	A	0.000165345	47054	0
rs16968895	rs34332318	15	78018237	C	T	0.000164684	192973	3
rs16968895	rs78172762	15	77992538	C	A	0.000164432	167274	3
rs16968895	rs28477219	15	77897247	G	A	0.000163264	71983	3
rs16968895	rs16968999	15	77897346	T	C	0.000163145	72082	3
rs16968895	rs4886913	15	78074187	C	T	0.000162496	248923	3
rs16968895	rs16968998	15	77897197	C	T	0.000156803	71933	3
rs16968895	rs112924749	15	78065182	G	A	0.00015496	239918	3
rs16968895	rs11072669	15	78040436	T	C	0.000153977	215172	3
rs16968895	rs4886906	15	78060915	T	G	0.000153676	235651	3
rs16968895	rs4477663	15	78007254	C	T	0.000152057	181990	3
rs16968895	rs8035460	15	78064664	T	G	0.000152036	239400	3
rs16968895	rs28544452	15	78018356	T	C	0.000150981	193092	3
rs16968895	rs939489	15	77867705	G	A	0.000148802	42441	3
rs16968895	rs2667766	15	77876632	C	T	0.000148341	51368	0
rs16968895	rs28470773	15	78018373	T	C	0.000147339	193109	3
rs16968895	rs2682920	15	77869917	C	T	0.000147156	44653	0
rs16968895	rs11857746	15	77885947	A	G	0.000145481	60683	0
rs16968895	rs2682916	15	77871472	T	C	0.000144477	46208	0
rs16968895	rs28502093	15	78024644	C	T	0.00014118	199380	3
rs16968895	rs73457860	15	77979572	C	T	0.000140321	154308	3
rs16968895	rs74026926	15	77802961	T	C	0.000134453	22303	3
rs16968895	rs4886893	15	77981403	C	T	0.000132154	156139	3
rs16968895	rs28534807	15	78020920	C	T	0.00013055	195656	3
rs16968895	rs111449560	15	77919840	C	T	0.000130304	94576	3
rs16968895	rs2682918	15	77871114	G	A	0.000129619	45850	0
rs16968895	rs118095146	15	77935943	C	T	0.000129265	110679	3
rs16968895	rs59204923	15	77819262	G	A	0.000128674	6002	3
rs16968895	rs28676831	15	78019161	T	C	0.000128591	193897	3
rs16968895	rs75619943	15	77799851	A	G	0.000126928	25413	3
rs16968895	rs75500814	15	77884909	C	T	0.000126448	59645	3
rs16968895	rs11633318	15	77602698	T	C	0.000120854	222566	3
rs16968895	rs118033966	15	77835709	G	A	0.000117961	10445	3
rs16968895	rs149510854	15	77799039	C	T	0.000116201	26225	3
rs16968895	rs28457682	15	78028228	T	C	0.000112625	202964	3
rs16968895	rs28534698	15	77849724	G	A	0.000109802	24460	3
rs16968895	rs2682919	15	77870371	A	G	0.000109405	45107	0
rs16968895	rs62008455	15	77605492	T	C	0.000109121	219772	0
rs16968895	rs117865079	15	77923410	C	T	0.000105814	98146	3
rs16968895	rs2682926	15	77860593	G	A	0.000104197	35329	0
rs16968895	rs8038666	15	78038921	T	C	0.000101981	213657	3
rs16968895	rs12901624	15	77988578	G	A	0.000101213	163314	3
rs16968895	rs11855272	15	77840790	G	A	0.000100069	15526	3
rs16968895	rs11858844	15	77792260	C	T	9.9539e-05	33004	3
rs16968895	rs4886524	15	78059488	A	C	9.88473e-05	234224	3
rs16968895	rs17385296	15	77646338	A	C	9.79724e-05	178926	3
rs16968895	rs74026923	15	77797927	C	T	9.78557e-05	27337	3
rs16968895	rs35746992	15	77996984	C	T	9.77953e-05	171720	3
rs16968895	rs28641836	15	77886340	A	C	9.5681e-05	61076	0
rs16968895	rs150825212	15	77690300	G	A	9.52928e-05	134964	0
rs16968895	rs907396	15	77910202	G	T	9.52149e-05	84938	0
rs16968895	rs4886900	15	78005430	A	G	9.51643e-05	180166	3
rs16968895	rs11856761	15	78013563	A	G	9.48801e-05	188299	3
rs16968895	rs28558809	15	78028087	C	T	9.43467e-05	202823	0
rs16968895	rs116981784	15	77798427	A	C	9.39206e-05	26837	3
rs16968895	rs28409660	15	78018419	A	G	9.37561e-05	193155	3
rs16968895	rs6495245	15	78017656	A	G	9.12868e-05	192392	3
rs16968895	rs2460770	15	77862829	G	A	9.07416e-05	37565	0
rs16968895	rs74666689	15	77786731	C	T	8.98758e-05	38533	3
rs16968895	rs939491	15	77867627	T	C	8.91258e-05	42363	0
rs16968895	rs66951253	15	77984778	T	C	8.89394e-05	159514	3
rs16968895	rs4886894	15	77981464	A	G	8.67158e-05	156200	3
rs16968895	rs4886857	15	77576567	T	C	8.64115e-05	248697	3
rs16968895	rs11629729	15	78018937	T	C	8.44456e-05	193673	3
rs16968895	rs4886517	15	77868056	C	T	8.42006e-05	42792	3
rs16968895	rs186232772	15	78014647	G	A	8.36054e-05	189383	3
rs16968895	rs72546306	15	77934088	C	T	8.30378e-05	108824	3
rs16968895	rs80284660	15	77801681	G	A	8.29648e-05	23583	0
rs16968895	rs2682925	15	77860910	A	G	8.25986e-05	35646	0
rs16968895	rs28835040	15	78019629	A	G	8.02388e-05	194365	0
rs16968895	rs28612444	15	77870913	C	T	7.93937e-05	45649	0
rs16968895	rs35303947	15	78013861	G	A	7.7667e-05	188597	0
rs16968895	rs2137977	15	77575505	T	C	7.66177e-05	249759	3
rs16968895	rs7175083	15	78006842	T	C	7.63129e-05	181578	3
rs16968895	rs2667780	15	77867164	G	A	7.55178e-05	41900	0
rs16968895	rs28393270	15	77862907	G	A	7.51612e-05	37643	0
rs16968895	rs66701160	15	78015407	C	T	7.42929e-05	190143	0
rs16968895	rs17471697	15	77762493	G	A	7.38156e-05	62771	0
rs16968895	rs74026913	15	77733083	A	G	7.36863e-05	92181	0
rs16968895	rs77871609	15	77807203	G	A	7.24163e-05	18061	0
rs16968895	rs74026930	15	77825253	G	A	7.19612e-05	11	0
rs16968895	rs28400426	15	77991310	A	G	7.18086e-05	166046	0
rs16968895	rs28698962	15	78018823	T	C	7.09399e-05	193559	0
rs16968895	rs78733281	15	78064316	T	C	6.94547e-05	239052	0
rs16968895	rs12593111	15	77853674	C	T	6.84135e-05	28410	0
rs16968895	rs17471431	15	77749068	T	C	6.84058e-05	76196	0
rs16968895	rs17384809	15	77622006	G	A	6.79908e-05	203258	0
rs16968895	rs75334741	15	77841492	T	C	6.76462e-05	16228	0
rs16968895	rs868298	15	77873672	C	A	6.7589e-05	48408	0
rs16968895	rs72744581	15	77912429	G	A	6.63354e-05	87165	0
rs16968895	rs2667779	15	77866775	T	C	6.63144e-05	41511	0
rs16968895	rs74844064	15	77955543	G	A	6.5937e-05	130279	0
rs16968895	rs17469450	15	77619544	T	C	6.50661e-05	205720	0
rs16968895	rs77190013	15	77801066	C	T	6.4903e-05	24198	0
rs16968895	rs146731845	15	77762113	G	A	6.44367e-05	63151	0
rs16968895	rs140929041	15	77911508	T	C	6.42729e-05	86244	0
rs16968895	rs4886899	15	78005411	A	G	6.35882e-05	180147	0
rs16968895	rs907371	15	77844375	T	C	6.35555e-05	19111	0
rs16968895	rs17385352	15	77651305	A	G	6.30206e-05	173959	0
rs16968895	rs907398	15	77772003	G	A	6.29037e-05	53261	0
rs16968895	rs17471753	15	77763809	C	T	6.26179e-05	61455	0
rs16968895	rs3784788	15	77759896	C	T	6.17948e-05	65368	0
rs16968895	rs12906694	15	78031326	G	A	6.16885e-05	206062	0
rs16968895	rs75238644	15	77848578	C	T	6.16102e-05	23314	0
rs16968895	rs8043490	15	78012504	A	G	6.14554e-05	187240	0
rs16968895	rs112234533	15	77849683	C	A	6.112e-05	24419	0
rs16968895	rs7182221	15	77589535	T	C	5.96242e-05	235729	0
rs16968895	rs28577113	15	77997389	C	A	5.92225e-05	172125	0
rs16968895	rs36067074	15	78013555	C	T	5.80305e-05	188291	0
rs16968895	rs150248698	15	77832459	G	A	5.76911e-05	7195	0
rs16968895	rs12324795	15	77739786	T	C	5.63994e-05	85478	0
rs16968895	rs4886874	15	77838086	C	A	5.58219e-05	12822	0
rs16968895	rs11632255	15	78056143	T	G	5.57583e-05	230879	0
rs16968895	rs17385059	15	77637812	T	C	5.57226e-05	187452	0
rs16968895	rs11638351	15	77904440	C	A	5.40485e-05	79176	0
rs16968895	rs11072663	15	77999542	A	G	5.33462e-05	174278	0
rs16968895	rs11072671	15	78044723	C	T	5.27307e-05	219459	0
rs16968895	rs4072929	15	78044045	C	T	5.24099e-05	218781	0
rs16968895	rs148226721	15	77833829	C	T	5.13569e-05	8565	0
rs16968895	rs141608802	15	77714524	A	G	5.12447e-05	110740	0
rs16968895	rs142301509	15	77641571	C	T	5.09021e-05	183693	0
rs16968895	rs884527	15	77897814	A	G	4.95319e-05	72550	0
rs16968895	rs61306472	15	77818094	G	T	4.94651e-05	7170	0
rs16968895	rs8028520	15	78040906	A	G	4.92393e-05	215642	0
rs16968895	rs150338092	15	77847098	G	A	4.92383e-05	21834	0
rs16968895	rs4886903	15	78019341	G	A	4.81163e-05	194077	0
rs16968895	rs28437977	15	77681453	C	T	4.80923e-05	143811	0
rs16968895	rs8035526	15	77683247	T	G	4.705e-05	142017	0
rs16968895	rs2667778	15	77866649	T	C	4.66851e-05	41385	0
rs16968895	rs75180243	15	77649707	G	A	4.63107e-05	175557	0
rs16968895	rs4886902	15	78017361	A	G	4.61401e-05	192097	0
rs16968895	rs73457843	15	77960026	T	C	4.42647e-05	134762	0
rs16968895	rs2864840	15	77732001	C	T	4.42024e-05	93263	0
rs16968895	rs11072666	15	78010949	C	T	4.38515e-05	185685	0
rs16968895	rs113907892	15	77981651	A	G	4.32173e-05	156387	0
rs16968895	rs4569231	15	78009448	G	T	4.28125e-05	184184	0
rs16968895	rs9806326	15	77605533	G	T	4.15526e-05	219731	0
rs16968895	rs28706124	15	77896237	A	G	4.13678e-05	70973	0
rs16968895	rs4886864	15	77674022	C	T	4.1334e-05	151242	0
rs16968895	rs144628695	15	77942218	C	A	4.12874e-05	116954	0
rs16968895	rs4886880	15	77862610	C	T	4.11888e-05	37346	0
rs16968895	rs116981387	15	77753231	G	A	4.06178e-05	72033	0
rs16968895	rs17471480	15	77755550	C	T	4.04628e-05	69714	0
rs16968895	rs77092101	15	77617292	C	T	3.99998e-05	207972	0
rs16968895	rs59386622	15	77752693	G	A	3.98654e-05	72571	0
rs16968895	rs2682923	15	77864251	C	A	3.91062e-05	38987	0
rs16968895	rs17470952	15	77700916	G	T	3.89223e-05	124348	0
rs16968895	rs12906523	15	77981896	G	A	3.87439e-05	156632	0
rs16968895	rs12914049	15	77969125	T	C	3.83897e-05	143861	0
rs16968895	rs78481361	15	77654784	C	T	3.81366e-05	170480	0
rs16968895	rs4360891	15	78018854	C	T	3.80593e-05	193590	0
rs16968895	rs2307141	15	77756418	A	G	3.74798e-05	68846	0
rs16968895	rs117336529	15	78019414	G	A	3.71309e-05	194150	0
rs16968895	rs59362734	15	77755406	A	C	3.62999e-05	69858	0
rs16968895	rs79022635	15	78025619	G	A	3.61128e-05	200355	0
rs16968895	rs7170855	15	77854989	A	G	3.56251e-05	29725	0
rs16968895	rs112597175	15	77828079	G	A	3.54489e-05	2815	0
rs16968895	rs74025352	15	77948394	T	G	3.49037e-05	123130	0
rs16968895	rs11630856	15	77858569	G	A	3.48729e-05	33305	0
rs16968895	rs74819428	15	77812629	G	A	3.46718e-05	12635	0
rs16968895	rs72730724	15	78074683	C	T	3.35106e-05	249419	0
rs16968895	rs12593629	15	77853736	A	G	3.34268e-05	28472	0
rs16968895	rs939492	15	77865811	G	A	3.326e-05	40547	0
rs16968895	rs13380202	15	77659982	G	A	3.27813e-05	165282	0
rs16968895	rs2667774	15	77864279	G	A	3.26718e-05	39015	0
rs16968895	rs8039399	15	77865555	C	T	3.26188e-05	40291	0
rs16968895	rs146823749	15	77939313	C	T	3.20098e-05	114049	0
rs16968895	rs118149475	15	78071096	G	A	3.14646e-05	245832	0
rs16968895	rs79761293	15	77589772	A	G	3.06224e-05	235492	0
rs16968895	rs144387224	15	77641981	A	C	3.04055e-05	183283	0
rs16968895	rs76499944	15	77804814	A	G	3.01915e-05	20450	0
rs16968895	rs148598795	15	77624048	T	G	3.00736e-05	201216	0
rs16968895	rs78891111	15	77867248	C	A	2.99071e-05	41984	0
rs16968895	rs76959192	15	77846785	G	A	2.98133e-05	21521	0
rs16968895	rs59782160	15	77805808	G	A	2.97617e-05	19456	0
rs16968895	rs907382	15	77871749	T	C	2.92788e-05	46485	0
rs16968895	rs35971869	15	77863190	C	T	2.8908e-05	37926	0
rs16968895	rs12905478	15	77985554	T	C	2.87332e-05	160290	0
rs16968895	rs61070532	15	77990776	G	T	2.81981e-05	165512	0
rs16968895	rs4886887	15	77898203	C	T	2.81281e-05	72939	0
rs16968895	rs11635834	15	77867130	A	G	2.68003e-05	41866	0
rs16968895	rs79878983	15	77642913	T	C	2.67706e-05	182351	0
rs16968895	rs1104991	15	78043447	A	G	2.67329e-05	218183	0
rs16968895	rs146584051	15	77898383	G	A	2.63432e-05	73119	0
rs16968895	rs55665482	15	78066376	C	T	2.63113e-05	241112	0
rs16968895	rs4886882	15	77880006	G	A	2.62184e-05	54742	0
rs16968895	rs117319449	15	77898636	A	G	2.62044e-05	73372	0
rs16968895	rs11636173	15	78013420	C	A	2.5497e-05	188156	0
rs16968895	rs35353380	15	77986025	G	A	2.54898e-05	160761	0
rs16968895	rs2667757	15	77854277	T	G	2.51574e-05	29013	0
rs16968895	rs79403450	15	77956527	G	A	2.49321e-05	131263	0
rs16968895	rs2012740	15	77745504	T	C	2.45434e-05	79760	0
rs16968895	rs141261719	15	77874285	A	G	2.44834e-05	49021	0
rs16968895	rs117661125	15	78020609	C	T	2.43343e-05	195345	0
rs16968895	rs147664641	15	78068646	C	T	2.39492e-05	243382	0
rs16968895	rs2137111	15	77851535	G	A	2.36914e-05	26271	0
rs16968895	rs11635239	15	77942360	G	A	2.36729e-05	117096	0
rs16968895	rs77568799	15	77976338	C	T	2.35869e-05	151074	0
rs16968895	rs117329972	15	77977950	A	G	2.34601e-05	152686	0
rs16968895	rs78593865	15	77975691	C	T	2.32771e-05	150427	0
rs16968895	rs118058516	15	78015986	T	C	2.31984e-05	190722	0
rs16968895	rs34464560	15	77984261	C	T	2.30868e-05	158997	0
rs16968895	rs113722154	15	77681183	T	C	2.28661e-05	144081	0
rs16968895	rs117546860	15	77639188	A	G	2.2839e-05	186076	0
rs16968895	rs8035384	15	78041779	T	G	2.2754e-05	216515	0
rs16968895	rs3784787	15	77681010	T	C	2.24573e-05	144254	0
rs16968895	rs11638387	15	77962340	A	G	2.18402e-05	137076	0
rs16968895	rs9806139	15	77905024	G	A	2.16602e-05	79760	0
rs16968895	rs80196656	15	77833347	G	A	2.1389e-05	8083	0
rs16968895	rs1104815	15	77865046	G	A	2.128e-05	39782	0
rs16968895	rs35644941	15	77755218	G	A	2.07967e-05	70046	0
rs16968895	rs2003883	15	77865113	G	A	2.03435e-05	39849	0
rs16968895	rs11853696	15	77688417	C	T	2.03139e-05	136847	0
rs16968895	rs56097641	15	77810740	A	C	2.0105e-05	14524	0
rs16968895	rs76879229	15	78025943	G	A	1.95985e-05	200679	0
rs16968895	rs79879843	15	77734471	A	G	1.90682e-05	90793	0
rs16968895	rs79590310	15	77842095	A	G	1.90171e-05	16831	0
rs16968895	rs79727669	15	77978856	C	T	1.86841e-05	153592	0
rs16968895	rs77737006	15	78010069	T	G	1.8299e-05	184805	0
rs16968895	rs4886886	15	77889192	A	G	1.8058e-05	63928	0
rs16968895	rs7171141	15	77884996	G	A	1.80239e-05	59732	0
rs16968895	rs78021430	15	77846082	G	T	1.79012e-05	20818	0
rs16968895	rs147959632	15	77806287	C	T	1.77499e-05	18977	0
rs16968895	rs11635634	15	77863412	T	C	1.75751e-05	38148	0
rs16968895	rs11633842	15	77941340	G	A	1.73776e-05	116076	0
rs16968895	rs4886879	15	77853958	G	A	1.73369e-05	28694	0
rs16968895	rs74942300	15	77843521	C	T	1.68172e-05	18257	0
rs16968895	rs143774502	15	77742598	G	A	1.67779e-05	82666	0
rs16968895	rs75654449	15	77658870	T	C	1.66086e-05	166394	0
rs16968895	rs71407218	15	77916745	C	T	1.65543e-05	91481	0
rs16968895	rs60079927	15	77591614	T	C	1.65408e-05	233650	0
rs16968895	rs28368579	15	77895482	G	A	1.63212e-05	70218	0
rs16968895	rs17470529	15	77673359	A	G	1.62026e-05	151905	0
rs16968895	rs12910466	15	77576602	A	G	1.61768e-05	248662	0
rs16968895	rs140857988	15	77795172	C	T	1.59251e-05	30092	0
rs16968895	rs71407223	15	78015787	G	A	1.57888e-05	190523	0
rs16968895	rs11854466	15	77584733	T	C	1.55698e-05	240531	0
rs16968895	rs11629712	15	77875023	G	T	1.5395e-05	49759	0
rs16968895	rs144261661	15	77987267	G	A	1.50386e-05	162003	0
rs16968895	rs4886865	15	77686876	C	T	1.5006e-05	138388	0
rs16968895	rs11633811	15	77877795	A	G	1.48802e-05	52531	0
rs16968895	rs148490292	15	77593412	C	T	1.47863e-05	231852	0
rs16968895	rs12901420	15	77966990	A	G	1.47835e-05	141726	0
rs16968895	rs111586988	15	77845240	C	A	1.47526e-05	19976	0
rs16968895	rs186690549	15	77721399	T	C	1.45374e-05	103865	0
rs16968895	rs34440622	15	77992312	A	G	1.44247e-05	167048	0
rs16968895	rs2292415	15	77944442	C	T	1.43731e-05	119178	0
rs16968895	rs74833396	15	77962077	T	C	1.41266e-05	136813	0
rs16968895	rs149068518	15	77908701	C	T	1.39631e-05	83437	0
rs16968895	rs141194566	15	78037401	A	C	1.37966e-05	212137	0
rs16968895	rs141398075	15	78048776	T	C	1.3771e-05	223512	0
rs16968895	rs11636780	15	77903077	C	T	1.35775e-05	77813	0
rs16968895	rs62009126	15	77889790	A	G	1.32475e-05	64526	0
rs16968895	rs78321033	15	77972596	C	T	1.29124e-05	147332	0
rs16968895	rs78928643	15	77842297	A	G	1.29047e-05	17033	0
rs16968895	rs56717248	15	77933593	T	C	1.28366e-05	108329	0
rs16968895	rs75159723	15	77841841	A	G	1.28232e-05	16577	0
rs16968895	rs77744673	15	77842311	T	C	1.25902e-05	17047	0
rs16968895	rs80347838	15	77841783	A	G	1.2524e-05	16519	0
rs16968895	rs4886885	15	77889172	C	T	1.24763e-05	63908	0
rs16968895	rs8040227	15	77860085	C	A	1.23824e-05	34821	0
rs16968895	rs6495247	15	78069431	T	C	1.2319e-05	244167	0
rs16968895	rs72730707	15	78049763	G	A	1.23065e-05	224499	0
rs16968895	rs62007823	15	78068744	T	C	1.17461e-05	243480	0
rs16968895	rs34164838	15	77991147	G	A	1.16746e-05	165883	0
rs16968895	rs11638001	15	78069659	C	T	1.16098e-05	244395	0
rs16968895	rs74418636	15	77962000	C	A	1.15731e-05	136736	0
rs16968895	rs72730712	15	78054399	C	T	1.13363e-05	229135	0
rs16968895	rs2131680	15	77804254	C	T	1.11508e-05	21010	0
rs16968895	rs35409437	15	77991153	G	A	1.109e-05	165889	0
rs16968895	rs62007304	15	77723195	A	C	1.09304e-05	102069	0
rs16968895	rs55828326	15	77833033	G	A	1.09131e-05	7769	0
rs16968895	rs117637728	15	77591336	C	T	1.08953e-05	233928	0
rs16968895	rs78369683	15	77986600	G	A	1.05188e-05	161336	0
rs16968895	rs11633639	15	77931924	T	C	1.04547e-05	106660	0
rs16968895	rs11633410	15	77944660	T	C	1.04395e-05	119396	0
rs16968895	rs139537233	15	77620328	A	G	1.04057e-05	204936	0
rs16968895	rs73457842	15	77959901	A	C	1.03377e-05	134637	0
rs16968895	rs75329354	15	77668065	C	T	1.0282e-05	157199	0
rs16968895	rs2292417	15	77943858	C	T	1.02589e-05	118594	0
rs16968895	rs11630235	15	77863195	C	T	1.01275e-05	37931	0
rs16968895	rs12914780	15	77987152	C	T	1.00885e-05	161888	0
rs16968895	rs113809754	15	77860932	T	G	1.00733e-05	35668	0
rs16968895	rs67818419	15	77982388	G	A	1.00051e-05	157124	0
rs16968895	rs146284576	15	77804839	A	G	9.9903e-06	20425	0
rs16968895	rs4886884	15	77889107	G	A	9.90793e-06	63843	0
rs16968895	rs67965873	15	77982447	G	T	9.87791e-06	157183	0
rs16968895	rs4286073	15	77886864	G	A	9.86527e-06	61600	0
rs16968895	rs143824479	15	77977480	G	A	9.86309e-06	152216	0
rs16968895	rs149634488	15	77961723	A	G	9.83048e-06	136459	0
rs16968895	rs35091811	15	77984220	C	T	9.79797e-06	158956	0
rs16968895	rs116879975	15	77874302	C	A	9.75974e-06	49038	0
rs16968895	rs35390302	15	77982521	A	C	9.59873e-06	157257	0
rs16968895	rs36078248	15	77984603	G	T	9.57334e-06	159339	0
rs16968895	rs117677295	15	77795244	C	T	9.55265e-06	30020	0
rs16968895	rs76826838	15	77951586	C	A	9.52776e-06	126322	0
rs16968895	rs114536451	15	77810999	C	T	9.50173e-06	14265	0
rs16968895	rs79254830	15	78020056	T	C	9.46582e-06	194792	0
rs16968895	rs148002527	15	77731237	A	G	9.36736e-06	94027	0
rs16968895	rs2292416	15	77943935	G	A	9.27105e-06	118671	0
rs16968895	rs12442435	15	78044631	G	T	8.96761e-06	219367	0
rs16968895	rs80026204	15	77984711	G	A	8.95574e-06	159447	0
rs16968895	rs138462708	15	78000949	T	C	8.94878e-06	175685	0
rs16968895	rs17470307	15	77666010	G	A	8.90316e-06	159254	0
rs16968895	rs151277651	15	77891008	G	A	8.82506e-06	65744	0
rs16968895	rs149660248	15	77692980	T	C	8.81703e-06	132284	0
rs16968895	rs140440171	15	77955383	C	T	8.70089e-06	130119	0
rs16968895	rs72730714	15	78059575	A	G	8.67349e-06	234311	0
rs16968895	rs35971971	15	77972450	G	A	8.53535e-06	147186	0
rs16968895	rs78924084	15	77865468	G	A	8.5057e-06	40204	0
rs16968895	rs117130984	15	77666074	T	C	8.48557e-06	159190	0
rs16968895	rs77777125	15	78053571	C	T	8.47647e-06	228307	0
rs16968895	rs12900699	15	77988128	C	T	8.40215e-06	162864	0
rs16968895	rs75252471	15	77853866	A	G	8.37009e-06	28602	0
rs16968895	rs112297041	15	78022881	G	A	8.28653e-06	197617	0
rs16968895	rs74914553	15	77796287	A	G	8.26347e-06	28977	0
rs16968895	rs117482743	15	77592548	G	T	8.24341e-06	232716	0
rs16968895	rs144404692	15	77696206	C	T	8.23736e-06	129058	0
rs16968895	rs11856530	15	77654106	C	T	8.11454e-06	171158	0
rs16968895	rs150130149	15	77816125	C	T	7.98309e-06	9139	0
rs16968895	rs78982448	15	77595381	C	T	7.97293e-06	229883	0
rs16968895	rs145094338	15	77895348	A	G	7.96413e-06	70084	0
rs16968895	rs146686016	15	78026586	A	G	7.90254e-06	201322	0
rs16968895	rs62009123	15	77872052	C	T	7.82409e-06	46788	0
rs16968895	rs80032299	15	77673648	G	T	7.74902e-06	151616	0
rs16968895	rs117104971	15	78018233	C	A	7.69687e-06	192969	0
rs16968895	rs180868716	15	77813112	G	A	7.66436e-06	12152	0
rs16968895	rs117681417	15	77633897	G	A	7.65314e-06	191367	0
rs16968895	rs118151646	15	77807079	C	T	7.63988e-06	18185	0
rs16968895	rs66744051	15	77982963	G	A	7.62919e-06	157699	0
rs16968895	rs74777850	15	77694205	T	C	7.61271e-06	131059	0
rs16968895	rs17393472	15	77765429	G	T	7.58775e-06	59835	0
rs16968895	rs75866883	15	77804902	T	C	7.58664e-06	20362	0
rs16968895	rs76411166	15	77888004	G	A	7.55134e-06	62740	0
rs16968895	rs117458607	15	78065743	C	A	7.47128e-06	240479	0
rs16968895	rs117193688	15	78010151	C	T	7.391e-06	184887	0
rs16968895	rs28740786	15	77851845	T	G	7.38858e-06	26581	0
rs16968895	rs62007827	15	78070382	G	A	7.37957e-06	245118	0
rs16968895	rs117702303	15	77779692	G	A	7.3756e-06	45572	0
rs16968895	rs2055902	15	77823531	A	G	7.3694e-06	1733	0
rs16968895	rs144914807	15	78016560	C	T	7.22104e-06	191296	0
rs16968895	rs142896810	15	78005478	A	G	7.19105e-06	180214	0
rs16968895	rs62009128	15	77909533	C	T	7.12433e-06	84269	0
rs16968895	rs140742336	15	77973408	C	T	7.05913e-06	148144	0
rs16968895	rs76125400	15	77824810	G	A	7.00496e-06	454	0
rs16968895	rs117080692	15	78033687	A	G	6.9777e-06	208423	0
rs16968895	rs139854311	15	78063222	C	T	6.95583e-06	237958	0
rs16968895	rs138402272	15	77888706	T	C	6.90853e-06	63442	0
rs16968895	rs149468795	15	77758615	T	C	6.89641e-06	66649	0
rs16968895	rs113273128	15	77863014	A	G	6.80157e-06	37750	0
rs16968895	rs138224161	15	77735797	G	A	6.79244e-06	89467	0
rs16968895	rs117637710	15	78055838	C	T	6.78667e-06	230574	0
rs16968895	rs17383900	15	77576994	G	A	6.7274e-06	248270	0
rs16968895	rs117089172	15	77984266	C	T	6.7034e-06	159002	0
rs16968895	rs74459356	15	77845411	C	T	6.69188e-06	20147	0
rs16968895	rs28702419	15	78054092	C	T	6.68687e-06	228828	0
rs16968895	rs117186899	15	77755418	T	G	6.63224e-06	69846	0
rs16968895	rs76258788	15	77841603	C	T	6.56008e-06	16339	0
rs16968895	rs78790993	15	77839899	G	A	6.5251e-06	14635	0
rs16968895	rs112564093	15	77951555	T	C	6.50522e-06	126291	0
rs16968895	rs140333649	15	77654667	G	A	6.48034e-06	170597	0
rs16968895	rs75484631	15	77842146	A	C	6.46054e-06	16882	0
rs16968895	rs145070089	15	77739007	G	A	6.45115e-06	86257	0
rs16968895	rs74610074	15	77974194	C	T	6.42211e-06	148930	0
rs16997154	rs16997154	4	111419197	G	A	0.448253	3029	1
rs16997154	rs13134008	4	111425895	A	G	0.222905	9727	1
rs16997154	rs6811162	4	111440808	T	C	0.188495	24640	1
rs16997154	rs114878668	4	111358921	C	T	0.138308	57247	2
rs16997154	rs35400392	4	111453827	C	A	0.127272	37659	1
rs16997154	rs6821205	4	111424198	T	C	0.0173903	8030	2
rs16997154	rs114528746	4	111346862	G	A	0.0151474	69306	2
rs16997154	rs28457849	4	111404711	A	G	0.0124943	11457	2
rs16997154	rs1996604	4	111438359	G	A	0.0118634	22191	2
rs16997154	rs11734805	4	111398252	C	A	0.0100716	17916	2
rs16997154	rs9942210	4	111356532	C	T	0.00866436	59636	2
rs16997154	rs2348209	4	111326957	G	T	0.00370436	89211	2
rs16997154	rs28611286	4	111393438	C	T	0.00307243	22730	2
rs16997154	rs72656974	4	111530999	C	T	0.00296303	114831	2
rs16997154	rs28420976	4	111403271	A	G	0.00271011	12897	2
rs16997154	rs62338991	4	111561987	T	C	0.00219995	145819	2
rs16997154	rs79786395	4	111226448	T	C	0.00214919	189720	2
rs16997154	rs10027031	4	111433076	C	T	0.00159832	16908	2
rs16997154	rs10024679	4	111432854	G	A	0.00133361	16686	2
rs16997154	rs2348430	4	111424096	G	A	0.00119679	7928	0
rs16997154	rs150256067	4	111315498	C	T	0.00107007	100670	2
rs16997154	rs72667950	4	111617278	T	C	0.00082308	201110	2
rs16997154	rs62338990	4	111560793	C	A	0.000738161	144625	2
rs16997154	rs74344825	4	111535300	C	T	0.000708525	119132	2
rs16997154	rs1042279	4	111483133	C	A	0.000558368	66965	2
rs16997154	rs111550969	4	111197182	G	T	0.000536934	218986	2
rs16997154	rs28705758	4	111445696	G	A	0.000478631	29528	0
rs16997154	rs72554076	4	111553741	G	T	0.000455766	137573	2
rs16997154	rs1466097	4	111496844	G	A	0.000411423	80676	2
rs16997154	rs9993313	4	111447333	G	A	0.000409711	31165	0
rs16997154	rs1375299	4	111453660	G	T	0.000397237	37492	0
rs16997154	rs4395575	4	111404879	A	G	0.000323219	11289	2
rs16997154	rs13120244	4	111604344	G	A	0.000322097	188176	2
rs16997154	rs557785	4	111462203	A	C	0.000320472	46035	2
rs16997154	rs6850879	4	111590961	C	T	0.000298734	174793	2
rs16997154	rs17623034	4	111431816	A	G	0.000290297	15648	0
rs16997154	rs56701561	4	111660417	A	C	0.000289041	244249	2
rs16997154	rs17552333	4	111433409	C	T	0.000270698	17241	0
rs16997154	rs1448808	4	111445587	A	G	0.000268209	29419	0
rs16997154	rs1375298	4	111453751	A	G	0.000267572	37583	0
rs16997154	rs75292713	4	111216632	C	T	0.000263556	199536	2
rs16997154	rs3796891	4	111409925	A	G	0.000261893	6243	2
rs16997154	rs1448816	4	111483003	A	G	0.000250919	66835	2
rs16997154	rs12711004	4	111208808	G	A	0.000229207	207360	2
rs16997154	rs79469555	4	111462806	C	T	0.000209145	46638	2
rs16997154	rs62338987	4	111542853	G	T	0.000206068	126685	2
rs16997154	rs17041884	4	111463627	C	T	0.000204564	47459	2
rs16997154	rs62337203	4	111641632	C	T	0.000195075	225464	2
rs16997154	rs2278783	4	111542124	G	A	0.000193366	125956	2
rs16997154	rs143859283	4	111351580	T	C	0.000185283	64588	2
rs16997154	rs189168559	4	111534849	G	A	0.000182239	118681	2
rs16997154	rs7668322	4	111548596	T	G	0.000175475	132428	2
rs16997154	rs76996764	4	111532780	G	T	0.000174582	116612	2
rs16997154	rs3796902	4	111540468	G	A	0.0001704	124300	2
rs16997154	rs112795094	4	111355647	C	A	0.000165236	60521	2
rs16997154	rs80035353	4	111388784	G	A	0.000160476	27384	2
rs16997154	rs7660246	4	111533065	G	A	0.000159997	116897	2
rs16997154	rs1487261	4	111227677	G	A	0.000155446	188491	2
rs16997154	rs28510307	4	111543341	T	C	0.000152083	127173	2
rs16997154	rs1900829	4	111509740	A	G	0.000146252	93572	2
rs16997154	rs61031711	4	111534540	C	T	0.00014271	118372	2
rs16997154	rs1811603	4	111360558	A	C	0.000138778	55610	2
rs16997154	rs137924407	4	111343152	A	C	0.000137259	73016	2
rs16997154	rs80000253	4	111366214	T	C	0.000135809	49954	2
rs16997154	rs79746317	4	111386250	G	A	0.000131389	29918	2
rs16997154	rs2713953	4	111201228	G	A	0.000131183	214940	2
rs16997154	rs2713949	4	111198328	C	T	0.000127996	217840	2
rs16997154	rs140369734	4	111358475	G	A	0.000125887	57693	2
rs16997154	rs28410776	4	111534301	C	T	0.000125442	118133	2
rs16997154	rs59343041	4	111430060	C	T	0.000124987	13892	0
rs16997154	rs13148252	4	111227816	G	A	0.000123588	188352	2
rs16997154	rs72667979	4	111661104	T	C	0.000121948	244936	2
rs16997154	rs17620645	4	111210276	T	C	0.000117538	205892	2
rs16997154	rs2290105	4	111484143	C	T	0.000110177	67975	2
rs16997154	rs111831013	4	111390765	A	C	0.000108116	25403	2
rs16997154	rs17551860	4	111418814	G	A	0.000106826	2646	0
rs16997154	rs11098090	4	111656408	T	C	0.000105435	240240	2
rs16997154	rs151094831	4	111351907	C	T	0.000105127	64261	2
rs16997154	rs17542770	4	111193973	C	T	0.000102607	222195	2
rs16997154	rs147469438	4	111259808	A	G	0.000101415	156360	2
rs16997154	rs74700166	4	111507403	A	C	9.49238e-05	91235	2
rs16997154	rs1386477	4	111318667	C	A	9.38834e-05	97501	2
rs16997154	rs75971122	4	111333967	C	T	9.38683e-05	82201	0
rs16997154	rs74760728	4	111454716	A	G	9.27375e-05	38548	0
rs16997154	rs151300518	4	111461922	C	T	9.10203e-05	45754	0
rs16997154	rs74370684	4	111435278	A	G	9.05052e-05	19110	0
rs16997154	rs72666194	4	111426457	C	T	9.04941e-05	10289	0
rs16997154	rs78297632	4	111662621	C	T	9.0314e-05	246453	2
rs16997154	rs6851645	4	111235197	G	A	8.97723e-05	180971	2
rs16997154	rs17041898	4	111471731	C	T	8.81249e-05	55563	0
rs16997154	rs111743114	4	111356969	G	A	8.78753e-05	59199	0
rs16997154	rs10013061	4	111170182	A	G	8.57902e-05	245986	0
rs16997154	rs243972	4	111287081	A	G	8.50464e-05	129087	0
rs16997154	rs60934639	4	111359256	G	A	8.29053e-05	56912	0
rs16997154	rs76054735	4	111362278	G	T	8.15182e-05	53890	0
rs16997154	rs116676818	4	111169715	T	G	7.91764e-05	246453	0
rs16997154	rs75353930	4	111373150	C	T	7.91242e-05	43018	0
rs16997154	rs143500468	4	111312549	G	A	7.85289e-05	103619	0
rs16997154	rs3796887	4	111439602	C	T	7.81171e-05	23434	0
rs16997154	rs72664638	4	111171129	G	A	7.79496e-05	245039	0
rs16997154	rs190797076	4	111511087	G	A	7.78692e-05	94919	0
rs16997154	rs604612	4	111466163	A	G	7.68235e-05	49995	0
rs16997154	rs75477040	4	111211234	T	C	7.60182e-05	204934	0
rs16997154	rs243977	4	111283494	A	G	7.49427e-05	132674	0
rs16997154	rs57643905	4	111292764	C	T	7.48943e-05	123404	0
rs16997154	rs74668566	4	111381357	C	T	7.46153e-05	34811	0
rs16997154	rs244025	4	111248411	A	G	7.37996e-05	167757	0
rs16997154	rs72664685	4	111254542	A	G	7.36522e-05	161626	0
rs16997154	rs244036	4	111231836	C	T	7.30595e-05	184332	0
rs16997154	rs35437655	4	111312080	T	C	7.17078e-05	104088	0
rs16997154	rs12644489	4	111251777	G	A	7.03638e-05	164391	0
rs16997154	rs62337184	4	111634672	G	A	7.01121e-05	218504	0
rs16997154	rs72667922	4	111525851	C	T	6.99945e-05	109683	0
rs16997154	rs115024150	4	111345402	C	A	6.97976e-05	70766	0
rs16997154	rs74323113	4	111394314	G	T	6.93887e-05	21854	0
rs16997154	rs10025747	4	111207807	C	T	6.84135e-05	208361	0
rs16997154	rs116109325	4	111250026	A	G	6.81376e-05	166142	0
rs16997154	rs116402762	4	111321182	T	G	6.81347e-05	94986	0
rs16997154	rs190643008	4	111396168	A	G	6.76023e-05	20000	0
rs16997154	rs72664633	4	111170075	C	T	6.75068e-05	246093	0
rs16997154	rs78287790	4	111272299	C	T	6.69353e-05	143869	0
rs16997154	rs6836372	4	111275822	G	A	6.61717e-05	140346	0
rs16997154	rs72664690	4	111255737	G	A	6.58085e-05	160431	0
rs16997154	rs244042	4	111228591	G	A	6.53381e-05	187577	0
rs16997154	rs244043	4	111227771	A	C	6.53171e-05	188397	0
rs16997154	rs2029073	4	111477949	A	G	6.52952e-05	61781	0
rs16997154	rs34858620	4	111182882	C	T	6.48469e-05	233286	0
rs16997154	rs78839517	4	111325996	G	A	6.40968e-05	90172	0
rs16997154	rs58346872	4	111325310	T	G	6.3892e-05	90858	0
rs16997154	rs78259923	4	111418549	C	T	6.27857e-05	2381	0
rs16997154	rs78555130	4	111597910	T	C	6.275e-05	181742	0
rs16997154	rs75649690	4	111280384	G	A	6.26584e-05	135784	0
rs16997154	rs115163342	4	111385564	G	A	6.19363e-05	30604	0
rs16997154	rs59813490	4	111432600	C	T	6.13164e-05	16432	0
rs16997154	rs62338961	4	111506225	A	G	5.97033e-05	90057	0
rs16997154	rs2348210	4	111321669	T	G	5.87644e-05	94499	0
rs16997154	rs115132568	4	111559845	T	C	5.87428e-05	143677	0
rs16997154	rs12512782	4	111488313	A	C	5.79028e-05	72145	0
rs16997154	rs56075507	4	111539946	C	T	5.71911e-05	123778	0
rs16997154	rs112699361	4	111183416	T	C	5.66672e-05	232752	0
rs16997154	rs244044	4	111227309	A	C	5.60813e-05	188859	0
rs16997154	rs17542473	4	111182452	A	C	5.57194e-05	233716	0
rs16997154	rs17440746	4	111213607	T	C	5.44388e-05	202561	0
rs16997154	rs13103423	4	111508108	T	C	5.43927e-05	91940	0
rs16997154	rs244014	4	111260652	A	G	5.29056e-05	155516	0
rs16997154	rs78819514	4	111325989	G	A	5.28945e-05	90179	0
rs16997154	rs13115856	4	111212851	C	A	5.23859e-05	203317	0
rs16997154	rs147693535	4	111341560	T	G	5.19128e-05	74608	0
rs16997154	rs147837447	4	111181258	G	A	5.1752e-05	234910	0
rs16997154	rs55650553	4	111471269	G	A	5.06127e-05	55101	0
rs16997154	rs244052	4	111216587	G	T	5.05612e-05	199581	0
rs16997154	rs35297017	4	111204358	C	A	5.00767e-05	211810	0
rs16997154	rs147535836	4	111439277	C	T	5.00452e-05	23109	0
rs16997154	rs114905473	4	111370027	T	C	4.98298e-05	46141	0
rs16997154	rs75499004	4	111478230	A	G	4.98134e-05	62062	0
rs16997154	rs3796903	4	111538382	T	C	4.92082e-05	122214	0
rs16997154	rs62338763	4	111278964	C	T	4.90625e-05	137204	0
rs16997154	rs116123431	4	111457357	A	C	4.87844e-05	41189	0
rs16997154	rs1994412	4	111240097	A	G	4.85707e-05	176071	0
rs16997154	rs13123641	4	111322857	T	C	4.85455e-05	93311	0
rs16997154	rs4698825	4	111210776	C	T	4.84469e-05	205392	0
rs16997154	rs17041752	4	111326060	C	T	4.80756e-05	90108	0
rs16997154	rs17440767	4	111214420	G	A	4.80501e-05	201748	0
rs16997154	rs4698819	4	111171755	T	G	4.75682e-05	244413	0
rs16997154	rs2713952	4	111200057	G	A	4.75304e-05	216111	0
rs16997154	rs150541857	4	111180955	A	G	4.74893e-05	235213	0
rs16997154	rs17008092	4	111365533	G	A	4.66886e-05	50635	0
rs16997154	rs72664659	4	111196685	G	A	4.65934e-05	219483	0
rs16997154	rs75513103	4	111176610	G	A	4.62324e-05	239558	0
rs16997154	rs4698826	4	111216988	C	T	4.59772e-05	199180	0
rs16997154	rs139529637	4	111400249	A	G	4.59589e-05	15919	0
rs16997154	rs114455394	4	111175680	G	A	4.56662e-05	240488	0
rs16997154	rs2129568	4	111321878	T	C	4.55786e-05	94290	0
rs16997154	rs244040	4	111229521	G	A	4.54198e-05	186647	0
rs16997154	rs243999	4	111264087	A	G	4.5355e-05	152081	0
rs16997154	rs112601685	4	111175060	C	T	4.50666e-05	241108	0
rs16997154	rs35987401	4	111197982	C	T	4.47998e-05	218186	0
rs16997154	rs4530700	4	111174163	C	T	4.43367e-05	242005	0
rs16997154	rs12510061	4	111214726	A	G	4.36659e-05	201442	0
rs16997154	rs77182141	4	111577036	C	T	4.34744e-05	160868	0
rs16997154	rs244041	4	111229311	T	C	4.32662e-05	186857	0
rs16997154	rs56009131	4	111321296	G	T	4.30338e-05	94872	0
rs16997154	rs34758267	4	111196842	C	T	4.30223e-05	219326	0
rs16997154	rs669262	4	111468828	A	G	4.24483e-05	52660	0
rs16997154	rs62338982	4	111533631	A	G	4.24471e-05	117463	0
rs16997154	rs244057	4	111214525	A	G	4.15914e-05	201643	0
rs16997154	rs74835652	4	111606424	C	A	4.1552e-05	190256	0
rs16997154	rs17512567	4	111216524	C	A	4.1322e-05	199644	0
rs16997154	rs10488890	4	111282381	T	C	4.11225e-05	133787	0
rs16997154	rs17041775	4	111374094	G	A	4.10533e-05	42074	0
rs16997154	rs72666172	4	111355763	G	A	4.06209e-05	60405	0
rs16997154	rs78687902	4	111208359	G	A	4.0246e-05	207809	0
rs16997154	rs244048	4	111223047	C	T	4.01676e-05	193121	0
rs16997154	rs28419529	4	111253493	T	C	4.00828e-05	162675	0
rs16997154	rs17625509	4	111627394	A	G	3.9887e-05	211226	0
rs16997154	rs149000203	4	111341950	G	A	3.85552e-05	74218	0
rs16997154	rs79850306	4	111492840	C	T	3.81993e-05	76672	0
rs16997154	rs62325669	4	111205925	A	G	3.81917e-05	210243	0
rs16997154	rs75866994	4	111221679	C	T	3.79687e-05	194489	0
rs16997154	rs62325671	4	111209455	G	A	3.78867e-05	206713	0
rs16997154	rs10017211	4	111317860	A	G	3.75095e-05	98308	0
rs16997154	rs17542839	4	111197373	T	C	3.72581e-05	218795	0
rs16997154	rs243954	4	111297026	A	G	3.68862e-05	119142	0
rs16997154	rs244037	4	111231492	G	A	3.61598e-05	184676	0
rs16997154	rs11734086	4	111323190	T	C	3.59738e-05	92978	0
rs16997154	rs244047	4	111225212	A	G	3.59528e-05	190956	0
rs16997154	rs2348436	4	111526299	A	G	3.58624e-05	110131	0
rs16997154	rs62336634	4	111236872	G	A	3.58534e-05	179296	0
rs16997154	rs12501626	4	111474659	C	A	3.57507e-05	58491	0
rs16997154	rs146306752	4	111248441	T	C	3.55157e-05	167727	0
rs16997154	rs34839006	4	111198592	G	A	3.52108e-05	217576	0
rs16997154	rs2713957	4	111204631	T	G	3.51317e-05	211537	0
rs16997154	rs61735573	4	111397585	G	A	3.47814e-05	18583	0
rs16997154	rs244016	4	111257748	A	G	3.43987e-05	158420	0
rs16997154	rs244058	4	111213324	C	T	3.43223e-05	202844	0
rs16997154	rs6846473	4	111171365	G	A	3.42929e-05	244803	0
rs16997154	rs115141590	4	111407209	C	T	3.40743e-05	8959	0
rs16997154	rs61037584	4	111279806	G	T	3.38019e-05	136362	0
rs16997154	rs148569551	4	111206131	C	T	3.37823e-05	210037	0
rs16997154	rs34238660	4	111211477	T	C	3.37782e-05	204691	0
rs16997154	rs28455647	4	111186040	G	T	3.34384e-05	230128	0
rs16997154	rs146166795	4	111502580	C	A	3.32926e-05	86412	0
rs16997154	rs7659944	4	111214289	G	A	3.32317e-05	201879	0
rs16997154	rs61262144	4	111279745	C	A	3.29874e-05	136423	0
rs16997154	rs17513055	4	111283381	C	T	3.29648e-05	132787	0
rs16997154	rs6840140	4	111316206	G	A	3.28388e-05	99962	0
rs16997154	rs62336633	4	111236309	G	A	3.27008e-05	179859	0
rs16997154	rs62325668	4	111203348	T	C	3.26513e-05	212820	0
rs16997154	rs78374970	4	111225558	C	T	3.26282e-05	190610	0
rs16997154	rs7670205	4	111186169	A	G	3.2416e-05	229999	0
rs16997154	rs55645558	4	111321674	C	T	3.2286e-05	94494	0
rs16997154	rs75523592	4	111218717	A	G	3.22192e-05	197451	0
rs16997154	rs17631468	4	111651782	G	A	3.18558e-05	235614	0
rs16997154	rs244020	4	111252615	G	A	3.18383e-05	163553	0
rs16997154	rs28536162	4	111311996	T	C	3.18299e-05	104172	0
rs16997154	rs72666153	4	111316564	A	G	3.17844e-05	99604	0
rs16997154	rs115907170	4	111207876	A	G	3.1635e-05	208292	0
rs16997154	rs10026773	4	111191990	G	A	3.16179e-05	224178	0
rs16997154	rs4698829	4	111217873	A	G	3.13793e-05	198295	0
rs16997154	rs13151867	4	111467303	T	C	3.06787e-05	51135	0
rs16997154	rs71603076	4	111322716	T	G	3.06032e-05	93452	0
rs16997154	rs141149723	4	111347528	C	T	3.05974e-05	68640	0
rs16997154	rs11733974	4	111257901	T	C	3.0457e-05	158267	0
rs16997154	rs17440809	4	111217233	A	G	3.04283e-05	198935	0
rs16997154	rs58344121	4	111274553	T	C	3.02552e-05	141615	0
rs16997154	rs13122726	4	111479462	G	T	3.01628e-05	63294	0
rs16997154	rs243942	4	111302622	G	A	2.94953e-05	113546	0
rs16997154	rs139819406	4	111369450	C	T	2.93371e-05	46718	0
rs16997154	rs4698818	4	111170945	C	T	2.91119e-05	245223	0
rs16997154	rs2723312	4	111623352	A	G	2.88455e-05	207184	0
rs16997154	rs79905141	4	111221049	C	T	2.85863e-05	195119	0
rs16997154	rs184868376	4	111507110	C	T	2.84992e-05	90942	0
rs16997154	rs13131518	4	111224874	C	T	2.83887e-05	191294	0
rs16997154	rs4698830	4	111217976	G	A	2.83524e-05	198192	0
rs16997154	rs138669303	4	111391959	G	A	2.83385e-05	24209	0
rs16997154	rs6533509	4	111191758	T	G	2.7884e-05	224410	0
rs16997154	rs400966	4	111278172	T	C	2.78828e-05	137996	0
rs16997154	rs72664693	4	111259067	C	T	2.74843e-05	157101	0
rs16997154	rs10212822	4	111198924	T	G	2.7223e-05	217244	0
rs16997154	rs7677357	4	111213093	T	G	2.69932e-05	203075	0
rs16997154	rs62336817	4	111375320	C	T	2.68537e-05	40848	0
rs16997154	rs2713951	4	111198917	A	G	2.67165e-05	217251	0
rs16997154	rs78088070	4	111171900	C	T	2.65468e-05	244268	0
rs16997154	rs78699347	4	111221368	G	T	2.64845e-05	194800	0
rs16997154	rs244049	4	111221640	C	T	2.63884e-05	194528	0
rs16997154	rs17552367	4	111434406	T	C	2.63349e-05	18238	0
rs16997154	rs147726019	4	111324363	C	T	2.60647e-05	91805	0
rs16997154	rs77411683	4	111221489	C	T	2.60287e-05	194679	0
rs16997154	rs1448802	4	111467478	G	A	2.60122e-05	51310	0
rs16997154	rs35833366	4	111247901	C	T	2.59867e-05	168267	0
rs16997154	rs12233726	4	111220711	C	A	2.59093e-05	195457	0
rs16997154	rs17625655	4	111268671	A	G	2.58026e-05	147497	0
rs16997154	rs35600587	4	111252777	C	T	2.57867e-05	163391	0
rs16997154	rs72667928	4	111568996	C	T	2.5534e-05	152828	0
rs16997154	rs2348205	4	111313570	A	G	2.54757e-05	102598	0
rs16997154	rs13104336	4	111188415	A	G	2.54691e-05	227753	0
rs16997154	rs1562641	4	111479648	A	G	2.52378e-05	63480	0
rs16997154	rs78890163	4	111379986	G	A	2.49094e-05	36182	0
rs16997154	rs56388725	4	111205064	C	T	2.47904e-05	211104	0
rs16997154	rs10005945	4	111502409	T	C	2.47598e-05	86241	0
rs16997154	rs763298	4	111218256	C	A	2.47549e-05	197912	0
rs16997154	rs111370984	4	111181387	G	A	2.4659e-05	234781	0
rs16997154	rs72886465	4	111220207	A	G	2.4611e-05	195961	0
rs16997154	rs2713948	4	111198251	A	G	2.4571e-05	217917	0
rs16997154	rs6817998	4	111174233	C	T	2.45353e-05	241935	0
rs16997154	rs78885260	4	111542698	G	T	2.40591e-05	126530	0
rs16997154	rs34033246	4	111203552	G	A	2.40164e-05	212616	0
rs16997154	rs6812536	4	111275436	T	C	2.38583e-05	140732	0
rs16997154	rs74352977	4	111270105	A	G	2.38291e-05	146063	0
rs16997154	rs79997797	4	111222531	C	A	2.38246e-05	193637	0
rs16997154	rs12512423	4	111519619	T	C	2.37927e-05	103451	0
rs16997154	rs140737543	4	111424288	C	T	2.37157e-05	8120	0
rs16997154	rs410208	4	111277984	T	C	2.36092e-05	138184	0
rs16997154	rs80303578	4	111444176	T	C	2.35382e-05	28008	0
rs16997154	rs6533525	4	111480920	G	A	2.34511e-05	64752	0
rs16997154	rs243973	4	111286032	C	T	2.34029e-05	130136	0
rs16997154	rs11733871	4	111179037	A	G	2.3348e-05	237131	0
rs16997154	rs2713947	4	111198234	C	T	2.33066e-05	217934	0
rs16997154	rs58153901	4	111279041	G	A	2.33033e-05	137127	0
rs16997154	rs74718917	4	111256377	C	T	2.32635e-05	159791	0
rs16997154	rs1601711	4	111256567	G	A	2.29868e-05	159601	0
rs16997154	rs12499868	4	111217291	G	A	2.28875e-05	198877	0
rs16997154	rs2713946	4	111197805	C	T	2.27928e-05	218363	0
rs16997154	rs60452787	4	111580173	T	G	2.27312e-05	164005	0
rs16997154	rs243946	4	111300362	C	T	2.18926e-05	115806	0
rs16997154	rs244027	4	111243119	T	G	2.17799e-05	173049	0
rs16997154	rs77069897	4	111277557	T	C	2.17277e-05	138611	0
rs16997154	rs80002437	4	111198640	G	A	2.16736e-05	217528	0
rs16997154	rs6823387	4	111171406	T	C	2.15851e-05	244762	0
rs16997154	rs10516561	4	111191861	T	G	2.11791e-05	224307	0
rs16997154	rs77690397	4	111276993	C	A	2.11622e-05	139175	0
rs16997154	rs10004650	4	111493468	A	G	2.09707e-05	77300	0
rs16997154	rs115619583	4	111213163	C	T	2.09428e-05	203005	0
rs16997154	rs244019	4	111254360	T	C	2.09333e-05	161808	0
rs16997154	rs77717621	4	111270497	C	T	2.08926e-05	145671	0
rs16997154	rs6812516	4	111196715	C	T	2.06819e-05	219453	0
rs16997154	rs244031	4	111234688	C	T	2.05579e-05	181480	0
rs16997154	rs1448814	4	111501785	C	T	2.0347e-05	85617	0
rs16997154	rs72664662	4	111206132	G	A	2.03452e-05	210036	0
rs16997154	rs12509115	4	111620288	G	A	2.03397e-05	204120	0
rs16997154	rs7675049	4	111287265	C	T	2.02302e-05	128903	0
rs16997154	rs78214061	4	111196537	G	A	2.01896e-05	219631	0
rs16997154	rs28767307	4	111252235	G	A	1.97509e-05	163933	0
rs16997154	rs244061	4	111212401	C	T	1.97183e-05	203767	0
rs16997154	rs10049846	4	111503813	T	C	1.96796e-05	87645	0
rs16997154	rs13137390	4	111180817	A	G	1.96589e-05	235351	0
rs16997154	rs78630248	4	111521285	G	T	1.95143e-05	105117	0
rs16997154	rs6844724	4	111271567	G	A	1.95086e-05	144601	0
rs16997154	rs114901494	4	111478240	C	T	1.90589e-05	62072	0
rs16997154	rs75651955	4	111495243	A	G	1.89973e-05	79075	0
rs16997154	rs35335378	4	111176749	C	T	1.88241e-05	239419	0
rs16997154	rs13123264	4	111178797	G	A	1.88026e-05	237371	0
rs16997154	rs34600355	4	111176887	T	C	1.87344e-05	239281	0
rs16997154	rs7691064	4	111254698	A	G	1.87121e-05	161470	0
rs16997154	rs112621331	4	111321825	A	G	1.86719e-05	94343	0
rs16997154	rs62336857	4	111494437	A	G	1.86603e-05	78269	0
rs16997154	rs243941	4	111302634	G	A	1.86039e-05	113534	0
rs16997154	rs187278567	4	111238671	C	T	1.85838e-05	177497	0
rs16997154	rs116125139	4	111501413	T	C	1.84684e-05	85245	0
rs16997154	rs13143043	4	111180935	G	A	1.8397e-05	235233	0
rs16997154	rs13137506	4	111594498	A	G	1.83208e-05	178330	0
rs16997154	rs244060	4	111212597	G	A	1.82708e-05	203571	0
rs16997154	rs138620885	4	111533140	G	A	1.82083e-05	116972	0
rs16997154	rs1984861	4	111495443	T	C	1.81869e-05	79275	0
rs16997154	rs243959	4	111294717	G	A	1.80056e-05	121451	0
rs16997154	rs112374603	4	111314676	C	T	1.79077e-05	101492	0
rs16997154	rs62336644	4	111248359	G	T	1.78956e-05	167809	0
rs16997154	rs243949	4	111299073	C	T	1.78247e-05	117095	0
rs16997154	rs10008946	4	111181457	C	T	1.7793e-05	234711	0
rs16997154	rs6842502	4	111182875	A	G	1.77928e-05	233293	0
rs16997154	rs2348435	4	111526501	T	C	1.76717e-05	110333	0
rs16997154	rs3796879	4	111476701	C	T	1.75979e-05	60533	0
rs16997154	rs55854311	4	111205185	G	T	1.74903e-05	210983	0
rs16997154	rs12510527	4	111182961	T	C	1.74796e-05	233207	0
rs16997154	rs7696992	4	111190260	G	A	1.73973e-05	225908	0
rs16997154	rs1963560	4	111320183	C	T	1.73511e-05	95985	0
rs16997154	rs111783473	4	111321474	G	A	1.73051e-05	94694	0
rs16997154	rs1448809	4	111515874	C	T	1.72969e-05	99706	0
rs16997154	rs400993	4	111277746	C	T	1.70161e-05	138422	0
rs16997154	rs13113571	4	111176911	C	A	1.69945e-05	239257	0
rs16997154	rs55659545	4	111314366	C	T	1.69158e-05	101802	0
rs16997154	rs21806	4	111250326	C	T	1.68408e-05	165842	0
rs16997154	rs6811819	4	111173596	A	C	1.67358e-05	242572	0
rs16997154	rs17552555	4	111440302	T	C	1.67077e-05	24134	0
rs16997154	rs28812475	4	111184066	T	G	1.65402e-05	232102	0
rs16997154	rs12507697	4	111184559	C	T	1.6448e-05	231609	0
rs16997154	rs113104244	4	111289220	C	A	1.63651e-05	126948	0
rs16997154	rs243995	4	111266258	C	T	1.59697e-05	149910	0
rs16997154	rs62327415	4	111184269	G	A	1.5966e-05	231899	0
rs16997154	rs17587384	4	111299510	A	G	1.58724e-05	116658	0
rs16997154	rs114057251	4	111495422	G	A	1.58315e-05	79254	0
rs16997154	rs151291400	4	111283454	A	G	1.57144e-05	132714	0
rs16997154	rs3796880	4	111476502	A	C	1.56794e-05	60334	0
rs16997154	rs6829637	4	111326909	A	G	1.56425e-05	89259	0
rs16997154	rs9997677	4	111172808	G	A	1.56053e-05	243360	0
rs16997154	rs10516562	4	111306263	C	T	1.55302e-05	109905	0
rs16997154	rs75635988	4	111260766	G	A	1.53973e-05	155402	0
rs16997154	rs76236003	4	111576244	C	T	1.53923e-05	160076	0
rs16997154	rs71603064	4	111178372	T	C	1.53719e-05	237796	0
rs16997154	rs13151687	4	111210401	C	T	1.52839e-05	205767	0
rs16997154	rs13111540	4	111189343	A	G	1.5243e-05	226825	0
rs16997154	rs244017	4	111255917	G	T	1.51802e-05	160251	0
rs16997154	rs141388339	4	111348978	G	A	1.51673e-05	67190	0
rs16997154	rs244053	4	111216329	C	T	1.51564e-05	199839	0
rs16997154	rs4555715	4	111262042	G	A	1.51258e-05	154126	0
rs16997154	rs6837007	4	111182292	G	A	1.51106e-05	233876	0
rs16997154	rs139754138	4	111347539	G	A	1.50833e-05	68629	0
rs16997154	rs149124355	4	111228545	A	G	1.50805e-05	187623	0
rs16997154	rs4698821	4	111185008	A	G	1.50394e-05	231160	0
rs16997154	rs244056	4	111215233	C	T	1.5006e-05	200935	0
rs16997154	rs1448815	4	111497351	A	G	1.49938e-05	81183	0
rs16997154	rs2079528	4	111202477	T	C	1.49926e-05	213691	0
rs16997154	rs10032069	4	111233911	G	A	1.49239e-05	182257	0
rs16997154	rs1843806	4	111234486	C	T	1.49147e-05	181682	0
rs16997154	rs244050	4	111220892	T	G	1.49143e-05	195276	0
rs16997154	rs524788	4	111467459	T	C	1.4881e-05	51291	0
rs16997154	rs56365998	4	111351281	A	G	1.4771e-05	64887	0
rs16997154	rs62336855	4	111485994	C	T	1.47611e-05	69826	0
rs16997154	rs10011752	4	111252829	G	T	1.47245e-05	163339	0
rs16997154	rs10021629	4	111514639	G	A	1.46602e-05	98471	0
rs16997154	rs28837763	4	111252300	G	T	1.46538e-05	163868	0
rs16997154	rs10029329	4	111233532	C	T	1.45975e-05	182636	0
rs16997154	rs74936648	4	111172481	G	T	1.45618e-05	243687	0
rs16997154	rs17625855	4	111288254	C	T	1.44644e-05	127914	0
rs16997154	rs76442023	4	111242894	T	G	1.44211e-05	173274	0
rs16997154	rs142362845	4	111345014	A	G	1.43744e-05	71154	0
rs16997154	rs113015791	4	111188367	G	T	1.42395e-05	227801	0
rs16997154	rs4834236	4	111487665	G	A	1.42363e-05	71497	0
rs16997154	rs115551546	4	111627866	G	T	1.42303e-05	211698	0
rs16997154	rs116590419	4	111555061	G	A	1.42212e-05	138893	0
rs16997154	rs4591675	4	111186615	C	T	1.4179e-05	229553	0
rs16997154	rs10009070	4	111181565	C	T	1.4139e-05	234603	0
rs16997154	rs56163524	4	111183516	C	T	1.40907e-05	232652	0
rs16997154	rs11943758	4	111304792	A	G	1.40653e-05	111376	0
rs16997154	rs77628885	4	111172049	G	A	1.40272e-05	244119	0
rs16997154	rs7656124	4	111187683	T	C	1.3979e-05	228485	0
rs16997154	rs244029	4	111238436	T	C	1.39698e-05	177732	0
rs16997154	rs114958666	4	111204299	G	A	1.39448e-05	211869	0
rs16997154	rs140236435	4	111294749	G	A	1.39444e-05	121419	0
rs16997154	rs12508629	4	111306385	C	A	1.38905e-05	109783	0
rs16997154	rs1963558	4	111320636	G	T	1.3889e-05	95532	0
rs16997154	rs4698823	4	111194610	C	T	1.38001e-05	221558	0
rs16997154	rs7680879	4	111319598	T	G	1.3772e-05	96570	0
rs16997154	rs1906227	4	111252455	C	T	1.37397e-05	163713	0
rs16997154	rs243943	4	111302550	C	T	1.37019e-05	113618	0
rs16997154	rs116580102	4	111205047	G	A	1.36565e-05	211121	0
rs16997154	rs111833701	4	111407140	A	G	1.3571e-05	9028	0
rs16997154	rs7669231	4	111499624	C	T	1.35522e-05	83456	0
rs16997154	rs28592846	4	111172193	T	C	1.33111e-05	243975	0
rs16997154	rs420932	4	111211452	A	G	1.31974e-05	204716	0
rs16997154	rs11098083	4	111498316	A	G	1.30263e-05	82148	0
rs16997154	rs77831141	4	111534577	T	C	1.30234e-05	118409	0
rs16997154	rs62336819	4	111391614	C	T	1.29842e-05	24554	0
rs16997154	rs115508379	4	111204447	G	A	1.29339e-05	211721	0
rs16997154	rs4834275	4	111511042	C	T	1.29251e-05	94874	0
rs16997154	rs62336856	4	111487867	G	A	1.2921e-05	71699	0
rs16997154	rs1027045	4	111319763	C	T	1.28221e-05	96405	0
rs16997154	rs41368645	4	111289024	A	G	1.27906e-05	127144	0
rs16997154	rs72666117	4	111288782	T	C	1.2759e-05	127386	0
rs16997154	rs114014056	4	111626456	T	C	1.27186e-05	210288	0
rs16997154	rs76548162	4	111309327	G	T	1.26678e-05	106841	0
rs16997154	rs62325673	4	111212069	T	C	1.2555e-05	204099	0
rs16997154	rs1487258	4	111264846	C	T	1.25519e-05	151322	0
rs16997154	rs78774172	4	111264350	C	T	1.25436e-05	151818	0
rs16997154	rs2079527	4	111202532	A	C	1.25428e-05	213636	0
rs16997154	rs244055	4	111239014	G	A	1.25381e-05	177154	0
rs16997154	rs13108192	4	111241600	G	A	1.25297e-05	174568	0
rs16997154	rs7670575	4	111251208	C	T	1.25285e-05	164960	0
rs16997154	rs12501234	4	111178768	C	T	1.25165e-05	237400	0
rs16997154	rs2079526	4	111300491	A	G	1.24702e-05	115677	0
rs16997154	rs114507958	4	111425807	G	A	1.24626e-05	9639	0
rs16997154	rs4088794	4	111252260	C	T	1.24494e-05	163908	0
rs16997154	rs75513141	4	111309307	C	A	1.24319e-05	106861	0
rs16997154	rs13106947	4	111241250	C	T	1.24177e-05	174918	0
rs16997154	rs2097966	4	111251437	T	C	1.24158e-05	164731	0
rs16997154	rs13126835	4	111249348	A	G	1.24124e-05	166820	0
rs16997154	rs6533506	4	111177579	T	C	1.23694e-05	238589	0
rs16997154	rs17041585	4	111186352	C	T	1.2326e-05	229816	0
rs16997154	rs12501308	4	111178765	G	A	1.22952e-05	237403	0
rs16997154	rs115592177	4	111431628	G	A	1.22749e-05	15460	0
rs16997154	rs10034881	4	111240605	G	T	1.22463e-05	175563	0
rs16997154	rs373625	4	111238036	A	C	1.22357e-05	178132	0
rs16997154	rs243970	4	111288232	A	C	1.22315e-05	127936	0
rs16997154	rs28627003	4	111240860	T	C	1.22209e-05	175308	0
rs16997154	rs2079529	4	111251574	A	G	1.22087e-05	164594	0
rs16997154	rs12508135	4	111290333	G	A	1.21967e-05	125835	0
rs16997154	rs17041900	4	111473485	T	G	1.21726e-05	57317	0
rs16997154	rs13113943	4	111241892	G	A	1.21538e-05	174276	0
rs16997154	rs12513172	4	111300510	C	T	1.21432e-05	115658	0
rs16997154	rs13107009	4	111183484	C	T	1.2125e-05	232684	0
rs16997154	rs9997349	4	111473366	G	A	1.21146e-05	57198	0
rs16997154	rs244046	4	111225337	C	T	1.20832e-05	190831	0
rs16997154	rs114001002	4	111517240	G	A	1.20825e-05	101072	0
rs16997154	rs11725723	4	111179159	C	T	1.20725e-05	237009	0
rs16997154	rs12645058	4	111251892	C	T	1.20268e-05	164276	0
rs16997154	rs56280650	4	111452312	T	C	1.19988e-05	36144	0
rs16997154	rs143500129	4	111214861	C	T	1.19934e-05	201307	0
rs16997154	rs147978607	4	111496013	G	A	1.1985e-05	79845	0
rs16997154	rs115094506	4	111223675	C	T	1.19764e-05	192493	0
rs16997154	rs74418880	4	111385905	G	A	1.19113e-05	30263	0
rs16997154	rs74556036	4	111230292	G	T	1.19073e-05	185876	0
rs16997154	rs13109022	4	111184931	T	C	1.18725e-05	231237	0
rs16997154	rs10488889	4	111282416	G	A	1.18694e-05	133752	0
rs16997154	rs369315	4	111239747	G	A	1.18691e-05	176421	0
rs16997154	rs12502157	4	111274182	C	T	1.18621e-05	141986	0
rs16997154	rs17542214	4	111175900	A	G	1.18464e-05	240268	0
rs16997154	rs10488888	4	111283708	T	C	1.18401e-05	132460	0
rs16997154	rs7688577	4	111185193	T	C	1.18199e-05	230975	0
rs16997154	rs6847521	4	111185767	T	C	1.18138e-05	230401	0
rs16997154	rs11721423	4	111501269	C	T	1.18124e-05	85101	0
rs16997154	rs72664700	4	111273323	A	G	1.18102e-05	142845	0
rs16997154	rs144317580	4	111433931	T	C	1.18091e-05	17763	0
rs16997154	rs77135778	4	111268132	T	G	1.18013e-05	148036	0
rs16997154	rs396815	4	111225049	A	C	1.18001e-05	191119	0
rs16997154	rs57877217	4	111259194	T	C	1.17997e-05	156974	0
rs16997154	rs75069243	4	111249732	C	T	1.17764e-05	166436	0
rs16997154	rs12645108	4	111251880	G	A	1.17697e-05	164288	0
rs16997154	rs12645132	4	111251989	G	A	1.17656e-05	164179	0
rs16997154	rs147853031	4	111236418	C	T	1.17565e-05	179750	0
rs16997154	rs113705204	4	111201137	G	A	1.17534e-05	215031	0
rs16997154	rs77828212	4	111249212	C	A	1.1728e-05	166956	0
rs16997154	rs72664701	4	111275074	G	A	1.17193e-05	141094	0
rs16997154	rs453198	4	111239743	G	A	1.17154e-05	176425	0
rs16997154	rs67610328	4	111258762	A	G	1.16994e-05	157406	0
rs16997154	rs75800589	4	111218700	G	A	1.1687e-05	197468	0
rs16997154	rs72664680	4	111242798	T	C	1.16766e-05	173370	0
rs16997154	rs28412963	4	111248983	C	T	1.1651e-05	167185	0
rs16997154	rs28563970	4	111241377	C	T	1.1651e-05	174791	0
rs16997154	rs28658493	4	111240802	C	T	1.16498e-05	175366	0
rs16997154	rs113152354	4	111197599	C	T	1.15797e-05	218569	0
rs16997154	rs4476667	4	111188481	C	T	1.15781e-05	227687	0
rs16997154	rs4591676	4	111188612	C	T	1.1577e-05	227556	0
rs16997154	rs4395577	4	111174653	A	G	1.15757e-05	241515	0
rs16997154	rs147516004	4	111477383	T	G	1.15732e-05	61215	0
rs16997154	rs116433539	4	111233141	A	C	1.15556e-05	183027	0
rs16997154	rs13129249	4	111200318	T	G	1.15555e-05	215850	0
rs16997154	rs4698832	4	111249625	G	A	1.15554e-05	166543	0
rs16997154	rs17041597	4	111197602	C	T	1.15543e-05	218566	0
rs16997154	rs6853077	4	111503168	G	A	1.15527e-05	87000	0
rs16997154	rs191388991	4	111655938	C	T	1.15516e-05	239770	0
rs16997154	rs72664691	4	111257965	G	T	1.15488e-05	158203	0
rs16997154	rs28794601	4	111201810	C	T	1.15484e-05	214358	0
rs16997154	rs74538093	4	111190668	T	G	1.15446e-05	225500	0
rs16997154	rs80014445	4	111324086	A	G	1.15343e-05	92082	0
rs16997154	rs13108560	4	111200966	G	T	1.1534e-05	215202	0
rs16997154	rs244051	4	111219385	A	C	1.15284e-05	196783	0
rs16997154	rs28377477	4	111200024	G	A	1.15269e-05	216144	0
rs16997154	rs244024	4	111248928	C	T	1.15241e-05	167240	0
rs16997154	rs244022	4	111250939	C	A	1.15181e-05	165229	0
rs16997154	rs4698833	4	111253002	C	T	1.14984e-05	163166	0
rs16997154	rs80282954	4	111473276	T	G	1.14842e-05	57108	0
rs16997154	rs35813002	4	111177386	C	T	1.14835e-05	238782	0
rs16997154	rs4530701	4	111174242	T	C	1.14786e-05	241926	0
rs16997154	rs13140857	4	111193120	G	A	1.14743e-05	223048	0
rs16997154	rs186299869	4	111653775	G	A	1.14709e-05	237607	0
rs16997154	rs2713956	4	111204375	G	A	1.14665e-05	211793	0
rs16997154	rs115189645	4	111476110	G	A	1.14642e-05	59942	0
rs16997154	rs144195440	4	111584908	A	G	1.1441e-05	168740	0
rs17367055	rs72902495	2	188273829	C	T	0.538923	4158	1
rs17367055	rs17367055	2	188278822	A	G	0.0684918	835	1
rs17367055	rs59400383	2	188237868	T	G	0.0478451	40119	1
rs17367055	rs67285003	2	188280896	C	T	0.0431289	2909	1
rs17367055	rs3771078	2	188270337	A	G	0.0392223	7650	1
rs17367055	rs11685426	2	188283061	G	A	0.0299052	5074	1
rs17367055	rs2030976	2	188243940	T	C	0.028905	34047	1
rs17367055	rs10181845	2	188175386	G	T	0.023065	102601	1
rs17367055	rs10931288	2	188265543	C	T	0.0201541	12444	1
rs17367055	rs6744012	2	188241519	A	G	0.0165806	36468	1
rs17367055	rs10194247	2	188307429	A	G	0.008206	29442	1
rs17367055	rs7586970	2	188343497	T	C	0.00803183	65510	0
rs17367055	rs17756804	2	188163250	T	C	0.00789377	114737	1
rs17367055	rs111917980	2	188276584	G	A	0.00770799	1403	1
rs17367055	rs13411274	2	188236000	A	C	0.00747489	41987	1
rs17367055	rs698583	2	188227008	C	T	0.0072829	50979	1
rs17367055	rs2058670	2	188308240	T	C	0.00700495	30253	1
rs17367055	rs1918898	2	188100639	C	T	0.00576437	177348	1
rs17367055	rs12693471	2	188326763	A	G	0.00524783	48776	1
rs17367055	rs2203117	2	188165951	G	A	0.00498143	112036	1
rs17367055	rs13409829	2	188182661	G	A	0.00492955	95326	1
rs17367055	rs698592	2	188214239	G	A	0.00486694	63748	1
rs17367055	rs860846	2	188234928	T	G	0.00480095	43059	1
rs17367055	rs17707196	2	188201216	T	C	0.00366631	76771	1
rs17367055	rs858759	2	188235611	T	C	0.00360191	42376	1
rs17367055	rs858744	2	188216783	C	T	0.0035554	61204	1
rs17367055	rs8176592	2	188332692	A	G	0.00351852	54705	0
rs17367055	rs11894589	2	188293391	C	T	0.00343754	15404	1
rs17367055	rs62172532	2	188127331	G	T	0.00314307	150656	1
rs17367055	rs1983492	2	188227613	T	G	0.00314242	50374	1
rs17367055	rs698582	2	188227921	A	G	0.00307459	50066	1
rs17367055	rs10191833	2	188171337	A	G	0.00255422	106650	0
rs17367055	rs1355521	2	188307747	G	A	0.00239816	29760	0
rs17367055	rs858758	2	188235258	T	G	0.0022391	42729	0
rs17367055	rs907463	2	188185287	T	G	0.00222775	92700	0
rs17367055	rs1706262	2	188203848	A	G	0.00219817	74139	0
rs17367055	rs698579	2	188229820	G	T	0.00217225	48167	0
rs17367055	rs13430665	2	188229007	C	A	0.00212253	48980	0
rs17367055	rs10203781	2	188302587	C	T	0.00203234	24600	0
rs17367055	rs62172533	2	188131585	C	A	0.00177879	146402	0
rs17367055	rs8176498	2	188353919	G	A	0.00147013	75932	0
rs17367055	rs62172509	2	188084535	A	G	0.00143903	193452	0
rs17367055	rs10190916	2	188153308	G	A	0.0013887	124679	0
rs17367055	rs13390389	2	188112487	G	T	0.00132851	165500	0
rs17367055	rs72896770	2	188139930	C	T	0.00131325	138057	0
rs17367055	rs2049693	2	188112036	A	G	0.00131144	165951	0
rs17367055	rs8176548	2	188340335	C	T	0.00129105	62348	0
rs17367055	rs60343740	2	188150329	A	G	0.00129027	127658	0
rs17367055	rs3771067	2	188295534	G	A	0.00125165	17547	0
rs17367055	rs13418561	2	188150214	C	T	0.00123692	127773	0
rs17367055	rs7576060	2	188073163	C	T	0.00122459	204824	0
rs17367055	rs62172510	2	188093671	A	G	0.00121178	184316	0
rs17367055	rs10174942	2	188143075	G	A	0.00121129	134912	0
rs17367055	rs13427277	2	188075497	A	G	0.00120363	202490	0
rs17367055	rs10201618	2	188326949	C	A	0.00114295	48962	0
rs17367055	rs62172508	2	188084469	G	A	0.001109	193518	0
rs17367055	rs8176546	2	188340396	T	C	0.00108707	62409	0
rs17367055	rs62172550	2	188146887	A	G	0.00107577	131100	0
rs17367055	rs11688157	2	188149335	G	A	0.00103733	128652	0
rs17367055	rs11688116	2	188149415	C	T	0.000975554	128572	0
rs17367055	rs7576066	2	188343781	G	A	0.000947628	65794	0
rs17367055	rs11691442	2	188318203	T	C	0.000945465	40216	0
rs17367055	rs13424790	2	188323852	T	G	0.000902005	45865	0
rs17367055	rs11674362	2	188318187	A	G	0.000847685	40200	0
rs17367055	rs67492154	2	188306985	C	A	0.000824131	28998	0
rs17367055	rs147430559	2	188314044	C	T	0.000813097	36057	0
rs17367055	rs13019491	2	188302770	A	G	0.000779033	24783	0
rs17367055	rs8176547	2	188340349	G	T	0.000705126	62362	0
rs17367055	rs8176583	2	188334401	T	G	0.000696309	56414	0
rs17367055	rs3771059	2	188336097	T	G	0.00063629	58110	0
rs17367055	rs8176528	2	188345017	G	A	0.000612655	67030	0
rs17367055	rs4140885	2	188333064	G	A	0.000588101	55077	0
rs17367055	rs75538702	2	188082075	C	T	0.000584679	195912	0
rs17367055	rs11689123	2	188321692	T	C	0.000543263	43705	0
rs17367055	rs1912846	2	188325444	G	A	0.000536616	47457	0
rs17367055	rs67231021	2	188208130	A	G	0.00051492	69857	0
rs17367055	rs8176506	2	188351158	A	G	0.000513725	73171	0
rs17367055	rs7598858	2	188343131	A	G	0.000503663	65144	0
rs17367055	rs77826418	2	188029596	G	T	0.000429925	248391	0
rs17367055	rs16829016	2	188292458	C	T	0.000417561	14471	0
rs17367055	rs3821182	2	188268001	A	C	0.000412705	9986	0
rs17367055	rs3771061	2	188332190	C	A	0.000380464	54203	0
rs17367055	rs12104503	2	188297133	T	G	0.000332388	19146	0
rs17367055	rs13432763	2	188417655	A	G	0.000284278	139668	0
rs17367055	rs1912850	2	188309875	G	A	0.000266079	31888	0
rs17367055	rs36146505	2	188221793	T	C	0.000264012	56194	0
rs17367055	rs13404250	2	188116196	C	T	0.000262998	161791	0
rs17367055	rs3771063	2	188308640	G	A	0.000256976	30653	0
rs17367055	rs1912847	2	188325273	C	T	0.000241353	47286	0
rs17367055	rs13406361	2	188129127	A	C	0.00023889	148860	0
rs17367055	rs79934539	2	188123611	G	A	0.000209797	154376	0
rs17367055	rs7603416	2	188391806	C	T	0.000204976	113819	0
rs17367055	rs13432218	2	188129233	G	A	0.000204092	148754	0
rs17367055	rs11896404	2	188284127	C	T	0.00020154	6140	0
rs17367055	rs8176526	2	188345322	C	T	0.000191364	67335	0
rs17367055	rs4667184	2	188501566	T	C	0.000186721	223579	0
rs17367055	rs6434226	2	188493176	C	T	0.000186047	215189	0
rs17367055	rs78357827	2	188302216	A	C	0.000179841	24229	0
rs17367055	rs149895919	2	188052498	G	A	0.000178098	225489	0
rs17367055	rs72906221	2	188384482	T	C	0.000177139	106495	0
rs17367055	rs993954	2	188325474	G	T	0.000171136	47487	0
rs17367055	rs112939950	2	188315070	A	G	0.000167262	37083	0
rs17367055	rs114955294	2	188417788	T	C	0.000164692	139801	0
rs17367055	rs72904956	2	188063362	C	A	0.000161545	214625	0
rs17367055	rs11902984	2	188063309	G	T	0.000157715	214678	0
rs17367055	rs12613071	2	188388311	T	C	0.000157327	110324	0
rs17367055	rs1728672	2	188156425	G	T	0.000154663	121562	0
rs17367055	rs2063505	2	188288165	A	G	0.00015436	10178	0
rs17367055	rs55729358	2	188323080	A	C	0.000154357	45093	0
rs17367055	rs115490072	2	188416659	A	G	0.000145405	138672	0
rs17367055	rs73981136	2	188128697	G	A	0.000140046	149290	0
rs17367055	rs3821183	2	188256158	G	A	0.000139655	21829	0
rs17367055	rs6742071	2	188128392	T	C	0.000137955	149595	0
rs17367055	rs1511884	2	188209159	A	C	0.000131611	68828	0
rs17367055	rs2058669	2	188287456	C	T	0.000131266	9469	0
rs17367055	rs75657040	2	188308056	T	G	0.000130445	30069	0
rs17367055	rs149790287	2	188134096	G	A	0.000130391	143891	0
rs17367055	rs74321546	2	188139400	G	A	0.00012461	138587	0
rs17367055	rs147032266	2	188122919	G	A	0.000123988	155068	0
rs17367055	rs62172429	2	188416472	T	C	0.000121256	138485	0
rs17367055	rs75283914	2	188395003	A	G	0.000117638	117016	0
rs17367055	rs13431546	2	188128678	G	A	0.000114373	149309	0
rs17367055	rs3755249	2	188306229	G	A	0.000111508	28242	0
rs17367055	rs13387337	2	188127130	T	C	0.000107893	150857	0
rs17367055	rs116652952	2	188156605	A	G	0.000107609	121382	0
rs17367055	rs79733818	2	188519554	C	T	0.000107099	241567	0
rs17367055	rs10198468	2	188509060	A	G	0.000104756	231073	0
rs17367055	rs13389733	2	188142121	C	T	0.000104418	135866	0
rs17367055	rs150575290	2	188042046	C	T	0.000103337	235941	0
rs17367055	rs72904349	2	188314091	A	G	0.000102994	36104	0
rs17367055	rs148564361	2	188307608	G	A	0.000102208	29621	0
rs17367055	rs35612915	2	188379320	G	A	9.62862e-05	101333	0
rs17367055	rs78248549	2	188440105	C	T	9.60449e-05	162118	0
rs17367055	rs3213739	2	188348670	T	G	9.44601e-05	70683	0
rs17367055	rs3771084	2	188243633	A	G	9.44217e-05	34354	0
rs17367055	rs1528241	2	188088527	T	C	9.31814e-05	189460	0
rs17367055	rs8176418	2	188367273	C	A	9.22589e-05	89286	0
rs17367055	rs13014018	2	188061424	G	T	9.1526e-05	216563	0
rs17367055	rs13432996	2	188130616	T	C	9.14643e-05	147371	0
rs17367055	rs12616398	2	188075321	G	A	9.12629e-05	202666	0
rs17367055	rs111374758	2	188502520	G	A	8.83101e-05	224533	0
rs17367055	rs60717665	2	188382400	T	G	8.79156e-05	104413	0
rs17367055	rs6710629	2	188219186	G	A	8.55994e-05	58801	0
rs17367055	rs74830593	2	188499834	G	A	8.49214e-05	221847	0
rs17367055	rs57771370	2	188411857	G	A	8.30411e-05	133870	0
rs17367055	rs8176531	2	188343707	G	A	8.30335e-05	65720	0
rs17367055	rs9646746	2	188166102	G	A	8.28664e-05	111885	0
rs17367055	rs62172535	2	188140491	A	G	8.26196e-05	137496	0
rs17367055	rs1511879	2	188207585	T	C	8.21329e-05	70402	0
rs17367055	rs13005588	2	188088232	T	G	8.15753e-05	189755	0
rs17367055	rs4319901	2	188495966	T	C	8.11799e-05	217979	0
rs17367055	rs8176510	2	188350975	T	C	8.06937e-05	72988	0
rs17367055	rs56045439	2	188080815	G	T	8.01142e-05	197172	0
rs17367055	rs138094456	2	188407518	C	T	7.86028e-05	129531	0
rs17367055	rs16829183	2	188515037	G	A	7.83171e-05	237050	0
rs17367055	rs13410915	2	188510471	T	C	7.79995e-05	232484	0
rs17367055	rs72899263	2	188034068	G	A	7.72655e-05	243919	0
rs17367055	rs763684	2	188334223	G	T	7.72441e-05	56236	0
rs17367055	rs114485142	2	188037283	C	A	7.63495e-05	240704	0
rs17367055	rs5940	2	188331704	C	T	7.58219e-05	53717	0
rs17367055	rs78301148	2	188085053	A	G	7.53904e-05	192934	0
rs17367055	rs12621307	2	188244430	A	G	7.45512e-05	33557	0
rs17367055	rs35995403	2	188055331	G	A	7.40524e-05	222656	0
rs17367055	rs12469935	2	188391715	C	T	7.40035e-05	113728	0
rs17367055	rs16829012	2	188287434	A	G	7.36963e-05	9447	0
rs17367055	rs72910639	2	188087981	C	T	7.36275e-05	190006	0
rs17367055	rs8176610	2	188350795	C	T	7.16608e-05	72808	0
rs17367055	rs77365587	2	188378292	C	T	6.63948e-05	100305	0
rs17367055	rs34442590	2	188380321	C	A	6.59536e-05	102334	0
rs17367055	rs4666724	2	188029744	C	T	6.40592e-05	248243	0
rs17367055	rs150773659	2	188396162	C	T	6.18429e-05	118175	0
rs17367055	rs72906206	2	188374705	C	T	6.11604e-05	96718	0
rs17367055	rs1918906	2	188126631	G	A	6.08766e-05	151356	0
rs17367055	rs6759535	2	188238101	T	C	6.0298e-05	39886	0
rs17367055	rs72904355	2	188319548	G	A	6.02287e-05	41561	0
rs17367055	rs12623019	2	188499552	C	T	5.90616e-05	221565	0
rs17367055	rs115883671	2	188276845	G	A	5.87587e-05	1142	0
rs17367055	rs12474804	2	188230692	C	T	5.75477e-05	47295	0
rs17367055	rs72902452	2	188236279	G	A	5.75104e-05	41708	0
rs17367055	rs9653305	2	188312705	T	C	5.61062e-05	34718	0
rs17367055	rs12611600	2	188497189	T	C	5.58971e-05	219202	0
rs17367055	rs4441433	2	188132506	C	T	5.45301e-05	145481	0
rs17367055	rs60452662	2	188439277	C	T	5.37608e-05	161290	0
rs17367055	rs78761501	2	188318379	T	C	5.21636e-05	40392	0
rs17367055	rs1950020	2	188137851	G	T	5.17566e-05	140136	0
rs17367055	rs187986910	2	188067586	A	G	5.16888e-05	210401	0
rs17367055	rs6731106	2	188305046	C	A	5.09465e-05	27059	0
rs17367055	rs12465279	2	188519915	A	G	5.05801e-05	241928	0
rs17367055	rs79047917	2	188145507	T	C	4.96224e-05	132480	0
rs17367055	rs72900687	2	188212423	A	C	4.80142e-05	65564	0
rs17367055	rs191343207	2	188091913	C	T	4.7911e-05	186074	0
rs17367055	rs76909983	2	188448010	C	T	4.78422e-05	170023	0
rs17367055	rs7601254	2	188291105	C	A	4.7816e-05	13118	0
rs17367055	rs62181973	2	188522333	A	G	4.64047e-05	244346	0
rs17367055	rs80301128	2	188257745	A	G	4.62801e-05	20242	0
rs17367055	rs56141195	2	188445535	T	C	4.62204e-05	167548	0
rs17367055	rs116011690	2	188324459	C	T	4.61118e-05	46472	0
rs17367055	rs16828719	2	188105078	C	T	4.56797e-05	172909	0
rs17367055	rs13393757	2	188502211	A	G	4.56373e-05	224224	0
rs17367055	rs2349313	2	188265242	C	A	4.53304e-05	12745	0
rs17367055	rs59054017	2	188058864	G	A	4.44076e-05	219123	0
rs17367055	rs1569135	2	188115398	A	G	4.42874e-05	162589	0
rs17367055	rs11893895	2	188122283	C	T	4.38981e-05	155704	0
rs17367055	rs35007051	2	188415764	A	G	4.36275e-05	137777	0
rs17367055	rs1881286	2	188127592	C	T	4.34548e-05	150395	0
rs17367055	rs73052656	2	188457410	A	G	4.28713e-05	179423	0
rs17367055	rs10205380	2	188381402	A	G	4.22817e-05	103415	0
rs17367055	rs28558777	2	188121367	T	G	4.2089e-05	156620	0
rs17367055	rs12618708	2	188409638	T	C	4.07221e-05	131651	0
rs17367055	rs115184850	2	188257827	G	A	4.04332e-05	20160	0
rs17367055	rs10931278	2	188069276	A	G	4.03781e-05	208711	0
rs17367055	rs7577090	2	188398956	G	A	4.01713e-05	120969	0
rs17367055	rs10185334	2	188417227	G	T	3.99657e-05	139240	0
rs17367055	rs16828937	2	188231433	T	C	3.92919e-05	46554	0
rs17367055	rs116429980	2	188309709	G	A	3.91815e-05	31722	0
rs17367055	rs2192825	2	188390819	C	T	3.91265e-05	112832	0
rs17367055	rs111650675	2	188376831	G	T	3.90417e-05	98844	0
rs17367055	rs72904371	2	188326951	C	T	3.8536e-05	48964	0
rs17367055	rs72904336	2	188305797	A	G	3.83319e-05	27810	0
rs17367055	rs17756966	2	188165780	T	C	3.80729e-05	112207	0
rs17367055	rs114742239	2	188403552	A	G	3.78263e-05	125565	0
rs17367055	rs62172537	2	188143600	G	A	3.77806e-05	134387	0
rs17367055	rs6738913	2	188036021	G	A	3.77328e-05	241966	0
rs17367055	rs8176594	2	188369476	C	T	3.76559e-05	91489	0
rs17367055	rs10174643	2	188142959	C	T	3.76296e-05	135028	0
rs17367055	rs13414232	2	188124190	G	T	3.74824e-05	153797	0
rs17367055	rs10197758	2	188125532	C	T	3.70979e-05	152455	0
rs17367055	rs113740772	2	188381762	C	A	3.68064e-05	103775	0
rs17367055	rs75569030	2	188116107	C	T	3.64893e-05	161880	0
rs17367055	rs13413480	2	188144623	T	C	3.60867e-05	133364	0
rs17367055	rs79708442	2	188298197	G	A	3.59978e-05	20210	0
rs17367055	rs79457182	2	188298159	G	A	3.55551e-05	20172	0
rs17367055	rs78752422	2	188316726	G	A	3.54657e-05	38739	0
rs17367055	rs72906235	2	188390171	T	G	3.49018e-05	112184	0
rs17367055	rs79507618	2	188401301	A	G	3.48189e-05	123314	0
rs17367055	rs55812951	2	188298787	T	G	3.476e-05	20800	0
rs17367055	rs8176625	2	188338797	G	T	3.45757e-05	60810	0
rs17367055	rs4356630	2	188139292	A	G	3.45241e-05	138695	0
rs17367055	rs116438717	2	188288259	G	A	3.44318e-05	10272	0
rs17367055	rs144692632	2	188344468	C	A	3.42944e-05	66481	0
rs17367055	rs4667156	2	188097459	A	G	3.41862e-05	180528	0
rs17367055	rs1950019	2	188138256	T	C	3.39991e-05	139731	0
rs17367055	rs6737903	2	188376882	G	A	3.39554e-05	98895	0
rs17367055	rs11688138	2	188140297	T	C	3.37943e-05	137690	0
rs17367055	rs62181974	2	188523192	G	A	3.37646e-05	245205	0
rs17367055	rs72899256	2	188032902	A	G	3.31665e-05	245085	0
rs17367055	rs62172534	2	188137241	A	G	3.31561e-05	140746	0
rs17367055	rs12474245	2	188526054	G	A	3.31029e-05	248067	0
rs17367055	rs6715210	2	188119754	C	A	3.30987e-05	158233	0
rs17367055	rs10211660	2	188383006	A	C	3.30196e-05	105019	0
rs17367055	rs73981578	2	188301149	C	A	3.29872e-05	23162	0
rs17367055	rs183604640	2	188109192	G	T	3.27403e-05	168795	0
rs17367055	rs4399679	2	188221911	C	T	3.26699e-05	56076	0
rs17367055	rs7588800	2	188094542	A	G	3.261e-05	183445	0
rs17367055	rs79595651	2	188158672	A	G	3.25978e-05	119315	0
rs17367055	rs116056796	2	188115483	G	A	3.23359e-05	162504	0
rs17367055	rs146879924	2	188085760	G	A	3.2295e-05	192227	0
rs17367055	rs8176612	2	188349145	G	A	3.21782e-05	71158	0
rs17367055	rs17707216	2	188201256	G	A	3.1911e-05	76731	0
rs17367055	rs13411086	2	188415501	T	C	3.18485e-05	137514	0
rs17367055	rs12479096	2	188325866	T	G	3.16925e-05	47879	0
rs17367055	rs1098425	2	188149142	G	A	3.15474e-05	128845	0
rs17367055	rs114850610	2	188283155	A	G	3.10643e-05	5168	0
rs17367055	rs11675658	2	188156622	T	G	3.1016e-05	121365	0
rs17367055	rs114262262	2	188096530	G	A	3.07322e-05	181457	0
rs17367055	rs4667152	2	188066047	C	T	3.07095e-05	211940	0
rs17367055	rs10153820	2	188419590	G	A	3.05227e-05	141603	0
rs17367055	rs12475425	2	188217247	T	C	3.02703e-05	60740	0
rs17367055	rs79766573	2	188084127	A	G	3.0239e-05	193860	0
rs17367055	rs79206074	2	188479575	T	C	3.01914e-05	201588	0
rs17367055	rs4330080	2	188063821	T	C	3.01666e-05	214166	0
rs17367055	rs138720267	2	188446557	A	G	3.00273e-05	168570	0
rs17367055	rs144132496	2	188125427	A	C	3.00194e-05	152560	0
rs17367055	rs1528231	2	188081174	C	T	2.96848e-05	196813	0
rs17367055	rs72899265	2	188035223	G	A	2.96497e-05	242764	0
rs17367055	rs12612748	2	188363165	T	G	2.96456e-05	85178	0
rs17367055	rs17708110	2	188513073	G	T	2.95638e-05	235086	0
rs17367055	rs11677900	2	188298641	T	G	2.9466e-05	20654	0
rs17367055	rs74841614	2	188381563	T	C	2.93343e-05	103576	0
rs17367055	rs146766554	2	188193944	G	A	2.91985e-05	84043	0
rs17367055	rs56295242	2	188215209	C	A	2.91651e-05	62778	0
rs17367055	rs6740531	2	188382884	C	T	2.88538e-05	104897	0
rs17367055	rs13013074	2	188478070	T	C	2.87058e-05	200083	0
rs17367055	rs73981133	2	188120020	A	G	2.86792e-05	157967	0
rs17367055	rs8176597	2	188366856	A	G	2.86287e-05	88869	0
rs17367055	rs72910655	2	188106736	A	G	2.8384e-05	171251	0
rs17367055	rs11904730	2	188201429	T	C	2.82622e-05	76558	0
rs17367055	rs139997669	2	188488799	T	G	2.80898e-05	210812	0
rs17367055	rs4381752	2	188033045	C	T	2.79029e-05	244942	0
rs17367055	rs55941489	2	188052798	C	T	2.78524e-05	225189	0
rs17367055	rs1098424	2	188148849	C	T	2.77231e-05	129138	0
rs17367055	rs144235952	2	188494021	C	T	2.74888e-05	216034	0
rs17367055	rs145565469	2	188048380	G	A	2.73042e-05	229607	0
rs17367055	rs9288141	2	188259620	A	G	2.69558e-05	18367	0
rs17367055	rs148813094	2	188105552	C	T	2.69103e-05	172435	0
rs17367055	rs62181975	2	188523533	A	G	2.66156e-05	245546	0
rs17367055	rs10199226	2	188526629	C	T	2.65949e-05	248642	0
rs17367055	rs10189981	2	188494222	C	T	2.59081e-05	216235	0
rs17367055	rs12479177	2	188217379	A	G	2.57293e-05	60608	0
rs17367055	rs147121780	2	188523411	A	G	2.56533e-05	245424	0
rs17367055	rs8176444	2	188362955	T	C	2.54718e-05	84968	0
rs17367055	rs111303805	2	188035696	G	A	2.51061e-05	242291	0
rs17367055	rs11680234	2	188135144	T	G	2.4998e-05	142843	0
rs17367055	rs76937430	2	188080174	T	G	2.49949e-05	197813	0
rs17367055	rs76826222	2	188291869	A	G	2.49584e-05	13882	0
rs17367055	rs4366866	2	188457279	G	T	2.48817e-05	179292	0
rs17367055	rs76514468	2	188327105	A	C	2.46636e-05	49118	0
rs17367055	rs4643503	2	188448778	C	T	2.45848e-05	170791	0
rs17367055	rs858751	2	188219468	A	G	2.44642e-05	58519	0
rs17367055	rs12622831	2	188376242	A	G	2.41623e-05	98255	0
rs17367055	rs112129274	2	188290717	T	G	2.41581e-05	12730	0
rs17367055	rs75033138	2	188064628	A	G	2.41212e-05	213359	0
rs17367055	rs113434440	2	188035705	C	A	2.40797e-05	242282	0
rs17367055	rs6723083	2	188067355	C	T	2.39253e-05	210632	0
rs17367055	rs56325524	2	188520532	A	G	2.38169e-05	242545	0
rs17367055	rs8176620	2	188342833	G	A	2.37844e-05	64846	0
rs17367055	rs55887912	2	188093982	C	T	2.3471e-05	184005	0
rs17367055	rs150184365	2	188500740	C	T	2.32628e-05	222753	0
rs17367055	rs113375998	2	188293545	G	A	2.32489e-05	15558	0
rs17367055	rs73052654	2	188456838	A	C	2.32432e-05	178851	0
rs17367055	rs11686470	2	188148182	G	A	2.31893e-05	129805	0
rs17367055	rs151236278	2	188222581	G	A	2.31867e-05	55406	0
rs17367055	rs181844741	2	188031754	A	C	2.29317e-05	246233	0
rs17367055	rs8176627	2	188335647	A	C	2.29004e-05	57660	0
rs17367055	rs11674044	2	188101246	T	C	2.28921e-05	176741	0
rs17367055	rs75751029	2	188291382	C	T	2.28648e-05	13395	0
rs17367055	rs10177093	2	188213819	G	T	2.27936e-05	64168	0
rs17367055	rs56235386	2	188109147	G	A	2.27339e-05	168840	0
rs17367055	rs116140191	2	188093382	A	G	2.27203e-05	184605	0
rs17367055	rs73981127	2	188106956	G	A	2.26829e-05	171031	0
rs17367055	rs115724955	2	188078004	G	A	2.26158e-05	199983	0
rs17367055	rs78424626	2	188135521	G	A	2.25908e-05	142466	0
rs17367055	rs4667150	2	188051154	C	T	2.25472e-05	226833	0
rs17367055	rs4555314	2	188060762	C	T	2.24616e-05	217225	0
rs17367055	rs72904340	2	188306768	A	G	2.24606e-05	28781	0
rs17367055	rs11693881	2	188040101	A	G	2.24361e-05	237886	0
rs17367055	rs112696141	2	188488819	G	A	2.23991e-05	210832	0
rs17367055	rs4413122	2	188066527	C	T	2.23109e-05	211460	0
rs17367055	rs72899274	2	188037679	C	T	2.22626e-05	240308	0
rs17367055	rs73981118	2	188083892	C	T	2.22273e-05	194095	0
rs17367055	rs11683945	2	188158589	A	G	2.221e-05	119398	0
rs17367055	rs73981103	2	188062535	G	A	2.21767e-05	215452	0
rs17367055	rs142264155	2	188494232	G	T	2.21534e-05	216245	0
rs17367055	rs57732150	2	188124763	A	G	2.2131e-05	153224	0
rs17367055	rs112604196	2	188494796	A	G	2.21173e-05	216809	0
rs17367055	rs116350534	2	188343762	T	G	2.20761e-05	65775	0
rs17367055	rs4667165	2	188304891	T	C	2.20661e-05	26904	0
rs17367055	rs696574	2	188228516	T	C	2.19037e-05	49471	0
rs17367055	rs56740282	2	188032692	G	A	2.18158e-05	245295	0
rs17367055	rs79005508	2	188108755	A	G	2.17121e-05	169232	0
rs17367055	rs8176482	2	188356614	A	G	2.14943e-05	78627	0
rs17367055	rs55637608	2	188091999	G	A	2.14409e-05	185988	0
rs17367055	rs75642434	2	188049610	C	A	2.13738e-05	228377	0
rs17367055	rs8176603	2	188356259	A	C	2.13382e-05	78272	0
rs17367055	rs73981120	2	188084641	A	G	2.11741e-05	193346	0
rs17367055	rs73979695	2	188034952	C	T	2.11508e-05	243035	0
rs17367055	rs193111100	2	188327318	G	A	2.10966e-05	49331	0
rs17367055	rs1918908	2	188071810	A	C	2.10086e-05	206177	0
rs17367055	rs8176595	2	188369372	G	A	2.0941e-05	91385	0
rs17367055	rs116497349	2	188144562	G	A	2.09276e-05	133425	0
rs17367055	rs73981121	2	188085076	A	G	2.08839e-05	192911	0
rs17367055	rs7579959	2	188192361	A	G	2.08485e-05	85626	0
rs17367055	rs74594031	2	188305000	G	A	2.08482e-05	27013	0
rs17367055	rs6726462	2	188032726	G	T	2.07477e-05	245261	0
rs17367055	rs114734993	2	188516185	T	C	2.07141e-05	238198	0
rs17367055	rs73982974	2	188458054	C	T	2.06819e-05	180067	0
rs17367055	rs7597989	2	188226900	A	G	2.06339e-05	51087	0
rs17367055	rs149619427	2	188035788	T	C	2.04812e-05	242199	0
rs17367055	rs114033813	2	188523610	G	A	2.04471e-05	245623	0
rs17367055	rs79458691	2	188341075	A	C	2.041e-05	63088	0
rs17367055	rs148702438	2	188217165	C	A	2.02746e-05	60822	0
rs17367055	rs59832815	2	188108117	G	T	2.02385e-05	169870	0
rs17367055	rs1398058	2	188217501	A	G	2.0124e-05	60486	0
rs17367055	rs73034710	2	188472145	G	A	2.00834e-05	194158	0
rs17367055	rs74994917	2	188184710	A	G	1.98668e-05	93277	0
rs17367055	rs4465740	2	188033171	T	C	1.98504e-05	244816	0
rs17367055	rs62181970	2	188506659	A	G	1.97795e-05	228672	0
rs17367055	rs141146185	2	188186996	G	A	1.9419e-05	90991	0
rs17367055	rs75675489	2	188486284	T	C	1.93167e-05	208297	0
rs17367055	rs17756046	2	188112468	C	A	1.92968e-05	165519	0
rs17367055	rs13027647	2	188151237	G	A	1.90693e-05	126750	0
rs17367055	rs116285616	2	188259806	G	T	1.90222e-05	18181	0
rs17367055	rs145565397	2	188109745	G	A	1.89086e-05	168242	0
rs17367055	rs3771082	2	188255091	C	T	1.8899e-05	22896	0
rs17367055	rs4233794	2	188064718	G	A	1.86996e-05	213269	0
rs17367055	rs12466243	2	188195521	A	G	1.86422e-05	82466	0
rs17367055	rs3771077	2	188275982	A	G	1.8636e-05	2005	0
rs17367055	rs3771085	2	188243620	A	G	1.85602e-05	34367	0
rs17367055	rs17705148	2	188115063	C	T	1.83585e-05	162924	0
rs17367055	rs6715871	2	188448856	A	C	1.83468e-05	170869	0
rs17367055	rs78452445	2	188230559	T	C	1.81235e-05	47428	0
rs17367055	rs138115320	2	188156787	G	A	1.80333e-05	121200	0
rs17367055	rs112964251	2	188220865	A	G	1.77976e-05	57122	0
rs17367055	rs79417739	2	188115434	A	G	1.77249e-05	162553	0
rs17367055	rs72910646	2	188093328	G	A	1.75871e-05	184659	0
rs17367055	rs11883913	2	188199871	C	T	1.7543e-05	78116	0
rs17367055	rs12476949	2	188516276	A	G	1.75106e-05	238289	0
rs17367055	rs13016145	2	188200299	T	C	1.74704e-05	77688	0
rs17367055	rs12477273	2	188193909	T	C	1.74702e-05	84078	0
rs17367055	rs7598221	2	188196997	A	G	1.74696e-05	80990	0
rs17367055	rs78190558	2	188476094	C	T	1.73614e-05	198107	0
rs17367055	rs146005794	2	188526362	G	A	1.71994e-05	248375	0
rs17367055	rs192028404	2	188046505	C	T	1.71073e-05	231482	0
rs17367055	rs62181969	2	188502646	C	T	1.70877e-05	224659	0
rs17367055	rs72904973	2	188071728	C	T	1.69667e-05	206259	0
rs17367055	rs189764997	2	188105825	C	T	1.67449e-05	172162	0
rs17367055	rs12616095	2	188446021	G	A	1.64156e-05	168034	0
rs17367055	rs184874896	2	188355738	A	G	1.641e-05	77751	0
rs17367055	rs114006673	2	188344223	T	C	1.63681e-05	66236	0
rs17367055	rs7601082	2	188150009	G	A	1.63352e-05	127978	0
rs17367055	rs7594868	2	188048078	G	A	1.6306e-05	229909	0
rs17367055	rs72904965	2	188067612	C	T	1.62785e-05	210375	0
rs17367055	rs115823976	2	188300335	A	G	1.61999e-05	22348	0
rs17367055	rs8176628	2	188332868	G	A	1.61735e-05	54881	0
rs17367055	rs56150351	2	188379556	T	C	1.61707e-05	101569	0
rs17367055	rs41270225	2	188250481	A	G	1.61371e-05	27506	0
rs17367055	rs182834578	2	188094764	C	T	1.61202e-05	183223	0
rs17367055	rs8176609	2	188350928	G	T	1.60774e-05	72941	0
rs17367055	rs115818522	2	188305871	G	A	1.60664e-05	27884	0
rs17367055	rs114671400	2	188073456	C	T	1.60624e-05	204531	0
rs17367055	rs2349868	2	188525871	A	C	1.59712e-05	247884	0
rs17367055	rs116635508	2	188399360	C	T	1.5833e-05	121373	0
rs17367055	rs28644238	2	188486926	C	T	1.57443e-05	208939	0
rs17367055	rs114608843	2	188064723	A	G	1.57415e-05	213264	0
rs17367055	rs139472145	2	188381739	A	G	1.54677e-05	103752	0
rs17367055	rs138872548	2	188428712	G	A	1.53155e-05	150725	0
rs17367055	rs139477079	2	188465312	A	G	1.52468e-05	187325	0
rs17367055	rs139934776	2	188470012	T	C	1.51555e-05	192025	0
rs17367055	rs12467685	2	188505948	T	G	1.51446e-05	227961	0
rs17367055	rs142803695	2	188178945	A	G	1.49941e-05	99042	0
rs17367055	rs114903623	2	188071066	C	A	1.49032e-05	206921	0
rs17367055	rs62174473	2	188178995	C	T	1.48936e-05	98992	0
rs17367055	rs72910633	2	188086333	A	C	1.48505e-05	191654	0
rs17367055	rs4389300	2	188452764	A	C	1.46995e-05	174777	0
rs17367055	rs186493621	2	188153864	A	C	1.45643e-05	124123	0
rs17367055	rs115025369	2	188041087	G	A	1.44691e-05	236900	0
rs17367055	rs80219932	2	188032395	G	A	1.44434e-05	245592	0
rs17367055	rs858750	2	188219052	G	A	1.44383e-05	58935	0
rs17367055	rs858749	2	188218937	A	G	1.43588e-05	59050	0
rs17367055	rs147554320	2	188316983	A	G	1.43586e-05	38996	0
rs17367055	rs148333283	2	188200937	A	G	1.43254e-05	77050	0
rs17367055	rs1520472	2	188517373	A	G	1.4291e-05	239386	0
rs17367055	rs62174260	2	188449647	T	G	1.42218e-05	171660	0
rs17367055	rs187671491	2	188363977	G	T	1.39822e-05	85990	0
rs17367055	rs7596333	2	188096571	A	C	1.39778e-05	181416	0
rs17367055	rs115028481	2	188226283	C	T	1.39174e-05	51704	0
rs17367055	rs858752	2	188221302	T	C	1.38633e-05	56685	0
rs17367055	rs151167002	2	188109957	G	A	1.38045e-05	168030	0
rs17367055	rs62180451	2	188476258	G	A	1.38024e-05	198271	0
rs17367055	rs2192826	2	188289964	C	T	1.37291e-05	11977	0
rs17367055	rs114111749	2	188034712	T	C	1.36201e-05	243275	0
rs17367055	rs138762557	2	188050167	A	G	1.36145e-05	227820	0
rs17367055	rs62180453	2	188485574	G	A	1.35339e-05	207587	0
rs17367055	rs79372357	2	188136751	A	C	1.35073e-05	141236	0
rs17367055	rs145207762	2	188502694	C	T	1.34777e-05	224707	0
rs17367055	rs62180452	2	188481869	A	G	1.34457e-05	203882	0
rs17367055	rs7582979	2	188476631	C	T	1.34311e-05	198644	0
rs17367055	rs72906209	2	188376830	C	A	1.34194e-05	98843	0
rs17367055	rs146900699	2	188211866	G	A	1.33873e-05	66121	0
rs17367055	rs75921449	2	188473329	T	C	1.33767e-05	195342	0
rs17367055	rs11904848	2	188322862	A	G	1.33711e-05	44875	0
rs17367055	rs8176545	2	188340730	T	G	1.33679e-05	62743	0
rs17367055	rs114367694	2	188106081	G	A	1.33602e-05	171906	0
rs17367055	rs4666731	2	188426987	A	G	1.33594e-05	149000	0
rs17367055	rs7608077	2	188481416	A	G	1.33075e-05	203429	0
rs17367055	rs4666726	2	188143503	G	T	1.32471e-05	134484	0
rs17367055	rs8176605	2	188356110	A	G	1.32419e-05	78123	0
rs17367055	rs16828842	2	188179885	G	A	1.32301e-05	98102	0
rs17367055	rs116128989	2	188224955	G	A	1.31819e-05	53032	0
rs17367055	rs147938764	2	188104964	C	A	1.31685e-05	173023	0
rs17367055	rs62174474	2	188180409	T	C	1.31065e-05	97578	0
rs17367055	rs57506266	2	188429231	G	T	1.30949e-05	151244	0
rs17367055	rs72908066	2	188488756	A	G	1.30787e-05	210769	0
rs17367055	rs8176601	2	188358319	A	G	1.30328e-05	80332	0
rs17367055	rs145225328	2	188037175	G	A	1.30224e-05	240812	0
rs17367055	rs698580	2	188229739	C	A	1.29423e-05	48248	0
rs17367055	rs115451225	2	188048929	A	G	1.29137e-05	229058	0
rs17367055	rs10173573	2	188486104	A	G	1.29066e-05	208117	0
rs17367055	rs8176512	2	188350135	C	T	1.29064e-05	72148	0
rs17367055	rs696573	2	188229335	A	C	1.28979e-05	48652	0
rs17367055	rs72899250	2	188029346	T	C	1.28914e-05	248641	0
rs17367055	rs1520469	2	188503671	A	C	1.28706e-05	225684	0
rs17367055	rs79723350	2	188436252	C	T	1.28532e-05	158265	0
rs17367055	rs150314878	2	188180755	C	T	1.28365e-05	97232	0
rs17367055	rs858754	2	188221943	G	A	1.2781e-05	56044	0
rs17367055	rs698578	2	188231216	G	A	1.2761e-05	46771	0
rs17367055	rs59846260	2	188429412	A	G	1.27091e-05	151425	0
rs17367055	rs7560072	2	188315564	T	C	1.26984e-05	37577	0
rs17367055	rs112306516	2	188173170	T	G	1.26868e-05	104817	0
rs17367055	rs192994748	2	188187952	C	T	1.26864e-05	90035	0
rs17367055	rs13427934	2	188428599	C	T	1.26757e-05	150612	0
rs17367055	rs4666734	2	188463693	G	A	1.26634e-05	185706	0
rs17367055	rs59650207	2	188436237	T	C	1.26473e-05	158250	0
rs17367055	rs8176602	2	188357273	G	T	1.2625e-05	79286	0
rs17367055	rs139967664	2	188047557	A	G	1.25976e-05	230430	0
rs17367055	rs112931754	2	188468633	C	T	1.25561e-05	190646	0
rs17367055	rs147758998	2	188186987	C	T	1.25483e-05	91000	0
rs17367055	rs8176534	2	188342340	G	A	1.25341e-05	64353	0
rs17367055	rs2176858	2	188494072	C	T	1.25201e-05	216085	0
rs17367055	rs61334058	2	188496224	T	C	1.25099e-05	218237	0
rs17367055	rs72906207	2	188374819	A	G	1.24942e-05	96832	0
rs17367055	rs143483059	2	188322078	C	T	1.24265e-05	44091	0
rs17367055	rs148249542	2	188187813	T	C	1.24153e-05	90174	0
rs17367055	rs144638365	2	188171863	C	T	1.24111e-05	106124	0
rs17367055	rs11902917	2	188450136	T	C	1.23934e-05	172149	0
rs17367055	rs12991848	2	188153363	C	T	1.23307e-05	124624	0
rs17367055	rs3771074	2	188285710	T	G	1.23197e-05	7723	0
rs17367055	rs149559374	2	188236053	T	G	1.23155e-05	41934	0
rs17367055	rs35150461	2	188386637	C	T	1.23153e-05	108650	0
rs17367055	rs12465456	2	188388530	T	C	1.22631e-05	110543	0
rs17367055	rs8176412	2	188369452	T	G	1.22575e-05	91465	0
rs17367055	rs1520470	2	188503756	G	A	1.22526e-05	225769	0
rs17367055	rs62181972	2	188514752	C	T	1.22522e-05	236765	0
rs17367055	rs13398991	2	188491460	C	T	1.22514e-05	213473	0
rs17420814	rs17420814	5	87818045	T	C	0.926602	10079	1
rs17420814	rs1477290	5	87988934	T	C	0.354501	180968	2
rs17420814	rs34483452	5	87986314	C	A	0.241813	178348	2
rs17420814	rs7733438	5	87986284	T	G	0.207601	178318	2
rs17420814	rs2304607	5	87988733	A	G	0.164517	180767	2
rs17420814	rs13155030	5	87600719	A	C	0.109694	207247	3
rs17420814	rs114584025	5	87847433	G	A	0.0653347	39467	3
rs17420814	rs10474277	5	87714704	A	G	0.041967	93262	1
rs17420814	rs116552258	5	87857702	C	T	0.0314893	49736	0
rs17420814	rs409645	5	88005254	G	A	0.0115781	197288	3
rs17420814	rs185291	5	88006764	T	C	0.0100505	198798	2
rs17420814	rs17421627	5	87847586	T	G	0.00955624	39620	3
rs17420814	rs17478824	5	87785624	C	T	0.00954015	22342	3
rs17420814	rs2067920	5	87783736	A	C	0.00937197	24230	3
rs17420814	rs2067918	5	87783687	G	A	0.00853539	24279	3
rs17420814	rs16903196	5	87801670	A	G	0.00780395	6296	3
rs17420814	rs1081158	5	88004616	C	T	0.00695195	196650	2
rs17420814	rs79488373	5	87992343	C	T	0.00462377	184377	3
rs17420814	rs17479186	5	87793931	G	T	0.00381432	14035	3
rs17420814	rs17419695	5	87790079	A	C	0.00331691	17887	3
rs17420814	rs115803211	5	87907437	T	C	0.00315444	99471	3
rs17420814	rs1490	5	87992873	G	A	0.00308047	184907	3
rs17420814	rs114369210	5	87753082	G	A	0.00306479	54884	3
rs17420814	rs77722618	5	88043572	C	T	0.00278245	235606	0
rs17420814	rs1035387	5	87813614	A	G	0.00261832	5648	3
rs17420814	rs12658452	5	87795877	T	G	0.00219993	12089	3
rs17420814	rs114739758	5	87830075	G	T	0.00201739	22109	3
rs17420814	rs73173548	5	87813971	T	G	0.001996	6005	3
rs17420814	rs57267656	5	87828055	C	T	0.00187922	20089	3
rs17420814	rs116609977	5	87691818	A	C	0.00187296	116148	3
rs17420814	rs113054217	5	87805377	A	G	0.00186846	2589	3
rs17420814	rs34565637	5	87686126	A	C	0.00185816	121840	3
rs17420814	rs79327504	5	87847988	G	A	0.00183877	40022	3
rs17420814	rs142098495	5	87686028	G	T	0.00178074	121938	3
rs17420814	rs16903226	5	87822806	G	T	0.0017772	14840	3
rs17420814	rs76103322	5	87825042	A	C	0.00174989	17076	3
rs17420814	rs1422189	5	88042019	G	A	0.00174606	234053	0
rs17420814	rs61313170	5	87828228	T	C	0.00154587	20262	3
rs17420814	rs34960	5	87987689	A	G	0.00150949	179723	3
rs17420814	rs116140436	5	87618968	G	A	0.00141466	188998	3
rs17420814	rs138894799	5	87952408	A	G	0.0013706	144442	3
rs17420814	rs16903228	5	87828459	C	A	0.00127223	20493	3
rs17420814	rs13179395	5	87851669	A	G	0.00121414	43703	3
rs17420814	rs143405775	5	87991218	G	A	0.00114898	183252	3
rs17420814	rs141354585	5	87609135	G	A	0.001102	198831	3
rs17420814	rs78672637	5	87700415	C	T	0.000981335	107551	3
rs17420814	rs73171797	5	87782209	C	T	0.000843801	25757	3
rs17420814	rs191815822	5	87896407	C	T	0.000772454	88441	3
rs17420814	rs145410651	5	87689153	G	A	0.000676012	118813	3
rs17420814	rs115114609	5	87744014	G	A	0.000668553	63952	3
rs17420814	rs73173597	5	87838066	G	A	0.000646611	30100	3
rs17420814	rs73175982	5	87968326	C	T	0.000627409	160360	3
rs17420814	rs115456027	5	87919700	C	T	0.000578433	111734	3
rs17420814	rs13153722	5	87665734	A	G	0.00054769	142232	3
rs17420814	rs116306765	5	87817743	A	G	0.000536379	9777	3
rs17420814	rs148653029	5	87615862	C	A	0.000530134	192104	3
rs17420814	rs17479606	5	87803768	C	A	0.000488938	4198	3
rs17420814	rs114370620	5	87843982	G	A	0.000471979	36016	3
rs17420814	rs17480920	5	87847545	C	A	0.000436307	39579	3
rs17420814	rs79461888	5	87823969	G	A	0.000435779	16003	3
rs17420814	rs73173515	5	87793439	T	C	0.000428437	14527	3
rs17420814	rs27643	5	87994702	T	G	0.000418509	186736	0
rs17420814	rs111674555	5	87984935	A	G	0.000415253	176969	3
rs17420814	rs2161228	5	88001798	C	T	0.00039456	193832	0
rs17420814	rs75997803	5	88044196	T	G	0.000376422	236230	3
rs17420814	rs17479641	5	87803797	G	A	0.000359847	4169	3
rs17420814	rs10514303	5	88045029	C	A	0.000358368	237063	0
rs17420814	rs75168584	5	87975764	T	C	0.000353919	167798	3
rs17420814	rs146165423	5	87605799	C	T	0.000347323	202167	0
rs17420814	rs7710776	5	87855860	C	T	0.00033383	47894	0
rs17420814	rs73173523	5	87803333	C	T	0.000326578	4633	0
rs17420814	rs76141147	5	87801578	C	A	0.000315883	6388	0
rs17420814	rs114940834	5	87697715	T	C	0.000312173	110251	0
rs17420814	rs111736458	5	87584733	C	T	0.000309442	223233	0
rs17420814	rs115827339	5	87957382	T	C	0.000297168	149416	0
rs17420814	rs73173594	5	87832503	G	T	0.000295568	24537	0
rs17420814	rs78602132	5	87806387	T	C	0.000294975	1579	0
rs17420814	rs115365783	5	87813319	A	G	0.000291737	5353	0
rs17420814	rs12654053	5	87792484	G	T	0.000291167	15482	0
rs17420814	rs2438466	5	87879468	A	C	0.000289732	71502	0
rs17420814	rs35267052	5	87949118	T	G	0.00028647	141152	0
rs17420814	rs73173512	5	87793180	G	A	0.000286068	14786	0
rs17420814	rs73173602	5	87844414	T	C	0.000274532	36448	0
rs17420814	rs10044618	5	87781168	C	T	0.000247084	26798	0
rs17420814	rs116703679	5	87838452	G	A	0.000242259	30486	0
rs17420814	rs73173542	5	87810867	G	A	0.000237877	2901	0
rs17420814	rs10066671	5	87857656	T	C	0.000234672	49690	0
rs17420814	rs57821327	5	87820994	A	G	0.000228634	13028	0
rs17420814	rs75034114	5	88005437	G	A	0.000216587	197471	0
rs17420814	rs324884	5	87861100	G	A	0.000211329	53134	0
rs17420814	rs114666715	5	88029517	A	G	0.000209058	221551	0
rs17420814	rs57403796	5	87793155	C	T	0.000202603	14811	0
rs17420814	rs61621300	5	87831688	A	G	0.000199529	23722	0
rs17420814	rs72771860	5	87974682	G	T	0.00019317	166716	0
rs17420814	rs112416329	5	87705472	C	T	0.000186253	102494	0
rs17420814	rs34317	5	88016008	A	G	0.000182471	208042	0
rs17420814	rs410216	5	88004101	G	A	0.000179037	196135	0
rs17420814	rs13155250	5	87741169	C	T	0.000173394	66797	0
rs17420814	rs113767536	5	87721924	G	A	0.000168627	86042	0
rs17420814	rs17548736	5	87743267	T	C	0.000167875	64699	0
rs17420814	rs73173580	5	87826411	T	C	0.00016373	18445	0
rs17420814	rs2431392	5	87895185	T	C	0.000146466	87219	0
rs17420814	rs384005	5	88005103	T	C	0.000143761	197137	0
rs17420814	rs35017470	5	87727104	T	C	0.000139263	80862	0
rs17420814	rs76807531	5	87698429	C	T	0.000138946	109537	0
rs17420814	rs116391698	5	87771120	C	T	0.000130993	36846	0
rs17420814	rs34087837	5	87676693	G	A	0.000129048	131273	0
rs17420814	rs76726500	5	87585667	A	G	0.000125391	222299	0
rs17420814	rs191390469	5	87887048	A	G	0.000124271	79082	0
rs17420814	rs13154696	5	87570296	C	T	0.000117994	237670	0
rs17420814	rs149894112	5	87647436	A	C	0.000115144	160530	0
rs17420814	rs144742164	5	88040471	C	T	0.000107113	232505	0
rs17420814	rs10071077	5	87856059	A	G	0.000104851	48093	0
rs17420814	rs148903823	5	87949816	G	A	0.000104841	141850	0
rs17420814	rs918427	5	87855496	G	A	0.000100744	47530	0
rs17420814	rs137934646	5	87623162	A	G	9.87362e-05	184804	0
rs17420814	rs112175600	5	87818227	A	G	9.55209e-05	10261	0
rs17420814	rs41352752	5	88029208	T	C	9.14153e-05	221242	0
rs17420814	rs146388584	5	87947132	T	C	8.19026e-05	139166	0
rs17420814	rs72771875	5	88027278	G	A	7.66129e-05	219312	0
rs17420814	rs55708675	5	87869485	C	T	7.53963e-05	61519	0
rs17420814	rs145209267	5	87729994	C	T	6.94259e-05	77972	0
rs17420814	rs114895921	5	87928843	A	G	6.84308e-05	120877	0
rs17420814	rs79032298	5	88037374	G	A	6.57565e-05	229408	0
rs17420814	rs78792246	5	87982981	C	A	5.93348e-05	175015	0
rs17420814	rs147297257	5	87702006	C	T	5.57539e-05	105960	0
rs17420814	rs28115	5	87950737	T	G	5.47787e-05	142771	0
rs17420814	rs141729694	5	87999371	C	T	5.26232e-05	191405	0
rs17420814	rs383883	5	87942868	A	G	4.62783e-05	134902	0
rs17420814	rs34142155	5	87868165	C	A	4.58569e-05	60199	0
rs17420814	rs373098	5	88007261	C	T	4.23051e-05	199295	0
rs17420814	rs13167167	5	87618838	A	G	4.18644e-05	189128	0
rs17420814	rs115990787	5	87939837	A	G	4.11084e-05	131871	0
rs17420814	rs27721	5	87997279	A	G	3.99863e-05	189313	0
rs17420814	rs115874622	5	87945586	G	A	3.90778e-05	137620	0
rs17420814	rs2194029	5	87832127	C	A	3.89403e-05	24161	0
rs17420814	rs17422060	5	87858930	T	G	3.84412e-05	50964	0
rs17420814	rs17422122	5	87859583	G	A	3.66258e-05	51617	0
rs17420814	rs114965692	5	87634748	C	T	3.6355e-05	173218	0
rs17420814	rs324899	5	87915582	A	G	3.53895e-05	107616	0
rs17420814	rs17481705	5	87582787	G	A	3.52347e-05	225179	0
rs17420814	rs147095155	5	87871121	T	C	3.40077e-05	63155	0
rs17420814	rs72771825	5	87609622	G	A	3.36984e-05	198344	0
rs17420814	rs62369151	5	87883503	T	C	3.30458e-05	75537	0
rs17420814	rs116241306	5	87595989	G	A	3.28687e-05	211977	0
rs17420814	rs324886	5	87896602	C	T	3.25776e-05	88636	0
rs17420814	rs146135137	5	87900674	T	G	3.24118e-05	92708	0
rs17420814	rs17547627	5	87586985	A	C	3.22183e-05	220981	0
rs17420814	rs114383512	5	87774958	A	G	2.98475e-05	33008	0
rs17420814	rs34918739	5	87578541	T	C	2.96593e-05	229425	0
rs17420814	rs115508224	5	87925054	T	C	2.86447e-05	117088	0
rs17420814	rs114804963	5	87938988	A	G	2.72121e-05	131022	0
rs17420814	rs192265	5	87997616	C	T	2.6704e-05	189650	0
rs17420814	rs114698390	5	87778100	T	C	2.56565e-05	29866	0
rs17420814	rs115744668	5	87920008	G	A	2.56313e-05	112042	0
rs17420814	rs145588837	5	87916780	C	T	2.43566e-05	108814	0
rs17420814	rs324889	5	87907503	C	T	2.38926e-05	99537	0
rs17420814	rs17488249	5	87870432	A	G	2.32092e-05	62466	0
rs17420814	rs149214861	5	87632132	A	C	2.18655e-05	175834	0
rs17420814	rs113834659	5	87595737	A	G	2.17795e-05	212229	0
rs17420814	rs34822815	5	88022379	G	A	2.11856e-05	214413	0
rs17420814	rs1011252	5	87781052	A	G	2.0421e-05	26914	0
rs17420814	rs13175892	5	87866793	T	C	2.01862e-05	58827	0
rs17420814	rs140592038	5	87614941	G	A	2.01363e-05	193025	0
rs17420814	rs114255203	5	87882831	C	T	1.99451e-05	74865	0
rs17420814	rs36026758	5	87757617	T	C	1.95512e-05	50349	0
rs17420814	rs185335490	5	87900797	G	A	1.89265e-05	92831	0
rs17420814	rs4495213	5	87759807	T	C	1.8695e-05	48159	0
rs17420814	rs147678856	5	87767623	T	C	1.85135e-05	40343	0
rs17420814	rs116758901	5	87998328	C	T	1.82685e-05	190362	0
rs17420814	rs12514611	5	87860846	C	T	1.77947e-05	52880	0
rs17420814	rs112288887	5	87799024	C	T	1.71996e-05	8942	0
rs17420814	rs3729703	5	88047617	T	G	1.69441e-05	239651	0
rs17420814	rs16876728	5	87877423	G	A	1.6797e-05	69457	0
rs17420814	rs111786293	5	87978283	T	C	1.67068e-05	170317	0
rs17420814	rs75320122	5	87585527	T	C	1.63623e-05	222439	0
rs17420814	rs75937812	5	87568316	T	C	1.58268e-05	239650	0
rs17420814	rs113425820	5	87680590	G	A	1.56504e-05	127376	0
rs17420814	rs76624129	5	87997876	C	A	1.56471e-05	189910	0
rs17420814	rs34420122	5	87758990	T	C	1.56174e-05	48976	0
rs17420814	rs149767698	5	87819193	A	G	1.54109e-05	11227	0
rs17420814	rs17422088	5	87859155	C	T	1.52943e-05	51189	0
rs17420814	rs115717475	5	87719455	G	T	1.49561e-05	88511	0
rs17420814	rs7701500	5	87569912	C	A	1.48793e-05	238054	0
rs17420814	rs114097435	5	87977716	G	T	1.44636e-05	169750	0
rs17420814	rs76414732	5	87965999	C	A	1.44447e-05	158033	0
rs17420814	rs192962155	5	87608152	A	G	1.43852e-05	199814	0
rs17420814	rs13175604	5	87720471	C	T	1.4292e-05	87495	0
rs17420814	rs77332145	5	87638126	T	C	1.42866e-05	169840	0
rs17420814	rs111414280	5	87832851	T	C	1.41731e-05	24885	0
rs17420814	rs115027961	5	88037781	C	T	1.38456e-05	229815	0
rs17420814	rs77156384	5	87709219	A	G	1.36471e-05	98747	0
rs17420814	rs13168065	5	87819103	C	T	1.35308e-05	11137	0
rs17420814	rs74352609	5	87883454	G	T	1.34954e-05	75488	0
rs17420814	rs148651691	5	87602389	G	A	1.34562e-05	205577	0
rs17420814	rs112217038	5	87926363	G	A	1.34199e-05	118397	0
rs17420814	rs112854965	5	87933522	C	T	1.33453e-05	125556	0
rs17420814	rs114843533	5	87887357	C	T	1.33312e-05	79391	0
rs17420814	rs111521254	5	87924268	G	A	1.3286e-05	116302	0
rs17420814	rs144842308	5	87645468	C	T	1.32121e-05	162498	0
rs17420814	rs12519964	5	87869393	T	C	1.32021e-05	61427	0
rs17420814	rs112054953	5	87933461	A	G	1.3163e-05	125495	0
rs17420814	rs113316603	5	87933452	A	C	1.31394e-05	125486	0
rs17420814	rs116704117	5	87933508	G	A	1.30684e-05	125542	0
rs17420814	rs141008767	5	87825151	C	T	1.30438e-05	17185	0
rs17621806	rs4793870	17	46581184	T	C	0.978099	221052	1
rs17621806	rs35755011	17	46562455	C	T	0.893367	202323	2
rs17621806	rs8079982	17	46127756	G	A	0.262405	232376	3
rs17621806	rs112903989	17	46191093	A	G	0.229174	169039	3
rs17621806	rs113300798	17	46484307	C	T	0.219637	124175	4
rs17621806	rs149951509	17	46126067	T	C	0.0753854	234065	5
rs17621806	rs12452103	17	46276264	A	C	0.069914	83868	3
rs17621806	rs6504108	17	46292923	C	T	0.0652286	67209	5
rs17621806	rs9893405	17	46202199	A	C	0.0591457	157933	3
rs17621806	rs1452661	17	46269348	C	T	0.0510109	90784	3
rs17621806	rs142760320	17	46191461	A	G	0.0400947	168671	3
rs17621806	rs11870317	17	46141292	A	G	0.0318212	218840	3
rs17621806	rs17621806	17	46361051	C	T	0.026102	919	5
rs17621806	rs7220940	17	46299560	A	G	0.0210075	60572	3
rs17621806	rs28551638	17	46277617	A	C	0.0194906	82515	3
rs17621806	rs74885375	17	46214736	T	C	0.0194436	145396	3
rs17621806	rs11650800	17	46530502	C	T	0.0188473	170370	5
rs17621806	rs11654627	17	46137021	G	A	0.0160027	223111	5
rs17621806	rs12103663	17	46155800	T	C	0.0148306	204332	3
rs17621806	rs8081199	17	46261096	A	G	0.0140661	99036	3
rs17621806	rs11653514	17	46231566	G	A	0.0125354	128566	5
rs17621806	rs77258035	17	46415887	C	T	0.012132	55755	5
rs17621806	rs17618349	17	46196617	T	C	0.0106132	163515	5
rs17621806	rs2957931	17	46325799	T	C	0.010473	34333	3
rs17621806	rs75424702	17	46193778	T	G	0.00999314	166354	0
rs17621806	rs7213530	17	46266437	C	T	0.00919884	93695	0
rs17621806	rs117660125	17	46157284	T	C	0.00912772	202848	5
rs17621806	rs11653919	17	46297538	T	C	0.00604515	62594	5
rs17621806	rs1808209	17	46140291	C	T	0.0053917	219841	0
rs17621806	rs11658153	17	46362779	C	T	0.0053782	2647	5
rs17621806	rs9916572	17	46331228	T	G	0.00476536	28904	5
rs17621806	rs12452566	17	46522533	G	A	0.00422115	162401	5
rs17621806	rs5000249	17	46497380	A	C	0.00384908	137248	5
rs17621806	rs12946855	17	46608030	G	A	0.00354987	247898	5
rs17621806	rs979746	17	46336112	A	C	0.00338229	24020	5
rs17621806	rs117684879	17	46570191	T	G	0.00288816	210059	5
rs17621806	rs77566800	17	46115972	A	G	0.0027942	244160	5
rs17621806	rs2924251	17	46338677	A	G	0.00225948	21455	5
rs17621806	rs2158341	17	46158533	T	C	0.00220399	201599	0
rs17621806	rs8073065	17	46555343	A	C	0.00205564	195211	5
rs17621806	rs182506666	17	46569866	A	G	0.00170706	209734	5
rs17621806	rs78113475	17	46118802	G	T	0.00169687	241330	5
rs17621806	rs144145615	17	46570297	C	T	0.00165544	210165	5
rs17621806	rs188059673	17	46569954	A	G	0.00145912	209822	5
rs17621806	rs8073061	17	46555332	A	G	0.00132866	195200	0
rs17621806	rs7208499	17	46546835	G	A	0.00131197	186703	5
rs17621806	rs2123344	17	46339612	G	A	0.00130434	20520	5
rs17621806	rs9897588	17	46488670	G	A	0.00113492	128538	5
rs17621806	rs66652835	17	46177840	G	A	0.00109264	182292	5
rs17621806	rs12950402	17	46180114	A	G	0.000999379	180018	5
rs17621806	rs2023885	17	46126373	G	A	0.000998237	233759	5
rs17621806	rs11869625	17	46177362	G	A	0.000835174	182770	5
rs17621806	rs117604496	17	46112922	C	T	0.000779066	247210	5
rs17621806	rs2202895	17	46584657	T	C	0.00077612	224525	5
rs17621806	rs9899275	17	46129315	C	T	0.000767098	230817	5
rs17621806	rs1010228	17	46200348	A	C	0.000742992	159784	5
rs17621806	rs1468270	17	46125191	C	T	0.000730804	234941	5
rs17621806	rs16954268	17	46319546	G	A	0.000722742	40586	5
rs17621806	rs73327306	17	46126158	G	A	0.000704912	233974	5
rs17621806	rs9899461	17	46129353	C	T	0.000689372	230779	5
rs17621806	rs143005433	17	46569768	C	T	0.000671662	209636	5
rs17621806	rs116868710	17	46569565	C	A	0.000649828	209433	5
rs17621806	rs150203375	17	46585040	G	T	0.000647361	224908	5
rs17621806	rs9900511	17	46504524	A	C	0.000638982	144392	5
rs17621806	rs111910096	17	46570408	T	G	0.000634097	210276	5
rs17621806	rs9891635	17	46503476	C	T	0.000596036	143344	5
rs17621806	rs16954931	17	46373148	C	T	0.000595595	13016	5
rs17621806	rs208015	17	46252346	T	C	0.000592944	107786	5
rs17621806	rs8071207	17	46584016	T	C	0.000585317	223884	5
rs17621806	rs10775406	17	46197755	A	G	0.000572802	162377	5
rs17621806	rs67412675	17	46295164	A	G	0.000550442	64968	5
rs17621806	rs16953941	17	46296204	C	A	0.000530942	63928	5
rs17621806	rs11655781	17	46369292	T	C	0.00052888	9160	5
rs17621806	rs12450620	17	46130254	G	T	0.000490961	229878	5
rs17621806	rs67275838	17	46233385	A	G	0.000489241	126747	5
rs17621806	rs9906950	17	46577167	A	G	0.000485105	217035	4
rs17621806	rs66727366	17	46203631	T	G	0.000475639	156501	5
rs17621806	rs67940055	17	46252161	A	G	0.000470124	107971	5
rs17621806	rs117010525	17	46605689	T	C	0.000465951	245557	5
rs17621806	rs9913760	17	46365818	T	C	0.000452801	5686	5
rs17621806	rs1027895	17	46510697	A	G	0.000443424	150565	5
rs17621806	rs78035627	17	46506453	C	T	0.000435854	146321	5
rs17621806	rs7214761	17	46347422	A	G	0.00041102	12710	0
rs17621806	rs17681361	17	46251250	C	T	0.000409724	108882	5
rs17621806	rs7211712	17	46505696	A	G	0.000400216	145564	5
rs17621806	rs35621842	17	46606222	C	T	0.000386725	246090	5
rs17621806	rs11653644	17	46575908	A	G	0.000382489	215776	5
rs17621806	rs208005	17	46239985	A	G	0.000375483	120147	5
rs17621806	rs2938476	17	46347998	T	C	0.000350257	12134	0
rs17621806	rs7214922	17	46547122	T	G	0.000340211	186990	5
rs17621806	rs62066689	17	46609092	T	C	0.000329002	248960	5
rs17621806	rs72827823	17	46388129	A	G	0.000326372	27997	5
rs17621806	rs75761992	17	46124148	T	C	0.000311093	235984	5
rs17621806	rs8065535	17	46471415	C	T	0.000309301	111283	5
rs17621806	rs2051821	17	46143515	T	C	0.000308491	216617	5
rs17621806	rs16951519	17	46152291	G	A	0.000290764	207841	5
rs17621806	rs7207826	17	46500673	T	C	0.000278804	140541	5
rs17621806	rs73320817	17	46227929	C	T	0.000275692	132203	5
rs17621806	rs78034826	17	46113667	A	C	0.000256917	246465	0
rs17621806	rs7350950	17	46163867	G	A	0.000254993	196265	4
rs17621806	rs116873056	17	46562283	C	T	0.000250759	202151	5
rs17621806	rs74664617	17	46252333	T	C	0.000249133	107799	5
rs17621806	rs2084881	17	46357120	G	A	0.000246685	3012	5
rs17621806	rs12940701	17	46114620	C	T	0.000246272	245512	5
rs17621806	rs17680229	17	46129762	G	A	0.000242103	230370	5
rs17621806	rs4534896	17	46303558	G	A	0.000240747	56574	5
rs17621806	rs11654288	17	46545435	C	T	0.00023997	185303	5
rs17621806	rs1973575	17	46441882	T	C	0.000235163	81750	5
rs17621806	rs7209043	17	46495951	C	T	0.000234345	135819	5
rs17621806	rs17694192	17	46341041	T	G	0.000231516	19091	5
rs17621806	rs1452665	17	46297151	C	T	0.000229034	62981	5
rs17621806	rs741058	17	46205353	T	C	0.000223782	154779	5
rs17621806	rs118146535	17	46534779	C	T	0.000220678	174647	5
rs17621806	rs12939334	17	46302669	A	G	0.000219799	57463	5
rs17621806	rs1452662	17	46293310	C	T	0.000215549	66822	5
rs17621806	rs79275904	17	46517797	C	T	0.000209736	157665	5
rs17621806	rs72827854	17	46460525	C	T	0.000206075	100393	5
rs17621806	rs115271198	17	46319476	C	T	0.000204699	40656	5
rs17621806	rs73324737	17	46295220	A	C	0.000202992	64912	5
rs17621806	rs7218345	17	46502917	C	T	0.000199349	142785	5
rs17621806	rs4793889	17	46592352	A	G	0.000197951	232220	4
rs17621806	rs16954700	17	46365402	C	T	0.000195007	5270	5
rs17621806	rs62065846	17	46592858	G	A	0.00019185	232726	4
rs17621806	rs208008	17	46230838	C	T	0.000188083	129294	5
rs17621806	rs7213149	17	46347508	G	A	0.000186923	12624	0
rs17621806	rs9898988	17	46488599	C	T	0.000186902	128467	5
rs17621806	rs9303543	17	46417060	G	A	0.000186564	56928	5
rs17621806	rs9989493	17	46594424	C	T	0.000185897	234292	4
rs17621806	rs11657206	17	46575563	C	A	0.000183011	215431	5
rs17621806	rs2924250	17	46343119	A	G	0.000181291	17013	5
rs17621806	rs2240119	17	46111172	T	C	0.000178704	248960	5
rs17621806	rs11651097	17	46147039	T	C	0.000175986	213093	5
rs17621806	rs8080662	17	46190819	G	A	0.00017592	169313	5
rs17621806	rs59493350	17	46143800	G	A	0.000172817	216332	5
rs17621806	rs41457949	17	46123983	G	A	0.000172058	236149	5
rs17621806	rs7207949	17	46544096	T	C	0.000169472	183964	5
rs17621806	rs8072521	17	46429622	T	C	0.000169057	69490	5
rs17621806	rs117680523	17	46329091	C	T	0.000167458	31041	5
rs17621806	rs61197535	17	46144136	A	C	0.000163338	215996	5
rs17621806	rs12603827	17	46327902	C	T	0.000161949	32230	0
rs17621806	rs2240121	17	46152322	T	C	0.000160548	207810	5
rs17621806	rs12940931	17	46336764	T	C	0.000158413	23368	5
rs17621806	rs77264119	17	46572086	A	C	0.000147088	211954	5
rs17621806	rs34378400	17	46589265	A	G	0.000146345	229133	4
rs17621806	rs2271264	17	46507417	G	A	0.000146102	147285	5
rs17621806	rs208009	17	46229691	C	T	0.000145443	130441	5
rs17621806	rs147894634	17	46567637	G	A	0.000144679	207505	5
rs17621806	rs7211614	17	46404341	T	C	0.000144528	44209	0
rs17621806	rs1396869	17	46506929	C	T	0.000141948	146797	5
rs17621806	rs1470831	17	46345648	C	T	0.000133862	14484	0
rs17621806	rs8078125	17	46145709	T	G	0.00013187	214423	5
rs17621806	rs208011	17	46258345	A	G	0.000131364	101787	5
rs17621806	rs16954904	17	46372350	T	C	0.00013073	12218	0
rs17621806	rs77463459	17	46505687	C	T	0.000130591	145555	5
rs17621806	rs1860866	17	46201031	C	T	0.000130467	159101	5
rs17621806	rs1533057	17	46519105	C	A	0.000130456	158973	5
rs17621806	rs67307876	17	46300847	A	G	0.000129064	59285	5
rs17621806	rs7222296	17	46543806	C	T	0.000124318	183674	0
rs17621806	rs77687372	17	46506754	C	T	0.000123124	146622	5
rs17621806	rs28577013	17	46399239	G	A	0.000121997	39107	0
rs17621806	rs2938475	17	46345925	T	C	0.000116057	14207	0
rs17621806	rs12941877	17	46426334	C	A	0.000116036	66202	5
rs17621806	rs11656941	17	46353216	A	C	0.000113869	6916	0
rs17621806	rs17694168	17	46340934	G	A	0.000111966	19198	0
rs17621806	rs9904487	17	46370147	T	C	0.000110205	10015	0
rs17621806	rs17623939	17	46467900	G	A	0.000109908	107768	5
rs17621806	rs11655171	17	46563985	T	C	0.000108884	203853	5
rs17621806	rs12373126	17	46236309	G	A	0.000106129	123823	5
rs17621806	rs12602131	17	46119566	G	A	0.000104662	240566	5
rs17621806	rs6504025	17	46166073	G	A	0.000103795	194059	4
rs17621806	rs77455117	17	46441132	G	A	0.00010054	81000	0
rs17621806	rs9899753	17	46386631	C	T	0.000100309	26499	0
rs17621806	rs117847846	17	46184854	G	A	0.000100235	175278	5
rs17621806	rs117484896	17	46566167	A	G	9.95553e-05	206035	5
rs17621806	rs111671883	17	46132578	G	A	9.88858e-05	227554	5
rs17621806	rs2240120	17	46142144	C	T	9.68683e-05	217988	5
rs17621806	rs11079806	17	46142680	G	A	9.40412e-05	217452	4
rs17621806	rs4794453	17	46184926	C	T	9.35318e-05	175206	4
rs17621806	rs7217741	17	46376807	T	C	9.189e-05	16675	0
rs17621806	rs8073466	17	46506679	C	T	8.99603e-05	146547	5
rs17621806	rs11079807	17	46176047	T	C	8.97833e-05	184085	4
rs17621806	rs9910535	17	46368471	C	A	8.95963e-05	8339	5
rs17621806	rs72827884	17	46532855	C	T	8.95466e-05	172723	5
rs17621806	rs8080144	17	46487846	A	G	8.95351e-05	127714	0
rs17621806	rs10853094	17	46176062	T	C	8.62562e-05	184070	4
rs17621806	rs7209585	17	46174488	G	A	8.50006e-05	185644	4
rs17621806	rs117791644	17	46146675	C	T	8.41017e-05	213457	0
rs17621806	rs138899011	17	46556469	A	C	8.22871e-05	196337	5
rs17621806	rs72827821	17	46380874	T	G	8.12114e-05	20742	0
rs17621806	rs62065840	17	46550116	C	T	7.91888e-05	189984	0
rs17621806	rs72827869	17	46506699	G	A	7.9126e-05	146567	0
rs17621806	rs11650674	17	46565116	C	A	7.90564e-05	204984	5
rs17621806	rs55920502	17	46146505	C	T	7.76759e-05	213627	0
rs17621806	rs117031342	17	46211495	A	G	7.72524e-05	148637	0
rs17621806	rs193296457	17	46565646	A	G	7.68885e-05	205514	5
rs17621806	rs4794674	17	46516479	G	A	7.67604e-05	156347	5
rs17621806	rs66753385	17	46266849	G	A	7.6102e-05	93283	0
rs17621806	rs8069889	17	46192282	A	G	7.57729e-05	167850	0
rs17621806	rs116892561	17	46568758	C	A	7.49349e-05	208626	5
rs17621806	rs1051001	17	46137905	C	T	7.42608e-05	222227	5
rs17621806	rs11650182	17	46272609	A	G	7.40616e-05	87523	5
rs17621806	rs3805364	17	46241789	A	C	7.38764e-05	118343	0
rs17621806	rs1509638	17	46558495	G	A	7.3459e-05	198363	0
rs17621806	rs12941754	17	46337036	T	C	7.28703e-05	23096	5
rs17621806	rs77225910	17	46115528	T	C	7.27304e-05	244604	5
rs17621806	rs2325804	17	46218545	G	A	7.12794e-05	141587	0
rs17621806	rs11655407	17	46151046	A	G	7.03575e-05	209086	0
rs17621806	rs7206951	17	46396831	A	G	6.91851e-05	36699	5
rs17621806	rs4794561	17	46355791	T	G	6.87722e-05	4341	0
rs17621806	rs3826397	17	46509447	C	T	6.68126e-05	149315	0
rs17621806	rs16955493	17	46403332	A	G	6.64656e-05	43200	0
rs17621806	rs56146024	17	46472449	A	G	6.6392e-05	112317	5
rs17621806	rs11651669	17	46439663	A	C	6.58107e-05	79531	0
rs17621806	rs36071506	17	46279772	C	T	6.25085e-05	80360	0
rs17621806	rs140897751	17	46567385	G	A	6.20342e-05	207253	0
rs17621806	rs114848224	17	46594615	C	T	6.16502e-05	234483	0
rs17621806	rs8080544	17	46378959	C	T	6.08942e-05	18827	0
rs17621806	rs79169085	17	46297515	C	T	6.02549e-05	62617	0
rs17621806	rs4794441	17	46176456	C	T	6.0049e-05	183676	0
rs17621806	rs141088314	17	46573806	G	A	5.89318e-05	213674	0
rs17621806	rs150465603	17	46143063	A	G	5.83207e-05	217069	0
rs17621806	rs8075500	17	46171650	T	G	5.83118e-05	188482	0
rs17621806	rs8065670	17	46173840	G	A	5.74758e-05	186292	0
rs17621806	rs4995899	17	46150730	G	A	5.73503e-05	209402	0
rs17621806	rs757353	17	46122270	A	G	5.66352e-05	237862	0
rs17621806	rs9911479	17	46362337	T	C	5.48434e-05	2205	0
rs17621806	rs6504031	17	46174715	A	G	5.45846e-05	185417	0
rs17621806	rs4488493	17	46396091	T	C	5.44735e-05	35959	0
rs17621806	rs72825550	17	46234053	G	A	5.44077e-05	126079	0
rs17621806	rs16954324	17	46324584	C	T	5.38341e-05	35548	0
rs17621806	rs4794448	17	46180807	C	T	5.37447e-05	179325	0
rs17621806	rs7224014	17	46150861	T	G	5.27303e-05	209271	0
rs17621806	rs2175156	17	46442786	A	G	5.26736e-05	82654	0
rs17621806	rs11649934	17	46590363	T	G	5.26061e-05	230231	0
rs17621806	rs7217496	17	46154202	A	G	5.13725e-05	205930	0
rs17621806	rs11079809	17	46198221	T	C	5.06448e-05	161911	0
rs17621806	rs7215230	17	46436621	T	C	4.99434e-05	76489	0
rs17621806	rs67647500	17	46276178	C	T	4.96311e-05	83954	0
rs17621806	rs4794443	17	46176532	T	C	4.90517e-05	183600	0
rs17621806	rs116624319	17	46477834	T	C	4.86834e-05	117702	0
rs17621806	rs141131561	17	46576403	C	T	4.74513e-05	216271	0
rs17621806	rs35680046	17	46531793	G	A	4.74192e-05	171661	5
rs17621806	rs12936369	17	46270696	C	T	4.69969e-05	89436	0
rs17621806	rs7210959	17	46436562	A	G	4.6852e-05	76430	0
rs17621806	rs141036814	17	46278020	A	G	4.66273e-05	82112	0
rs17621806	rs9303544	17	46418291	T	C	4.61888e-05	58159	0
rs17621806	rs117988611	17	46163542	T	G	4.56018e-05	196590	0
rs17621806	rs12601350	17	46120419	T	C	4.53637e-05	239713	0
rs17621806	rs144501435	17	46589911	T	C	4.46144e-05	229779	0
rs17621806	rs138587010	17	46588774	T	C	4.44775e-05	228642	0
rs17621806	rs4793822	17	46489060	C	T	4.44375e-05	128928	0
rs17621806	rs149229724	17	46582995	G	A	4.41288e-05	222863	0
rs17621806	rs68092669	17	46272670	G	A	4.39989e-05	87462	0
rs17621806	rs9905220	17	46350061	G	A	4.39965e-05	10071	5
rs17621806	rs17694670	17	46356471	C	T	4.38109e-05	3661	0
rs17621806	rs145428835	17	46119631	G	T	4.33642e-05	240501	0
rs17621806	rs8067485	17	46396419	G	A	4.29968e-05	36287	0
rs17621806	rs11655546	17	46595207	A	G	4.29843e-05	235075	0
rs17621806	rs208012	17	46258017	G	A	4.27663e-05	102115	0
rs17621806	rs16955960	17	46445993	T	G	4.26235e-05	85861	0
rs17621806	rs8079360	17	46495601	G	A	4.23596e-05	135469	0
rs17621806	rs58203448	17	46141276	C	T	4.1991e-05	218856	0
rs17621806	rs875066	17	46139732	T	G	4.1278e-05	220400	0
rs17621806	rs55696440	17	46271146	G	A	4.12125e-05	88986	0
rs17621806	rs16953927	17	46294726	T	G	4.12034e-05	65406	0
rs17621806	rs4794450	17	46184093	G	A	4.09662e-05	176039	0
rs17621806	rs67345313	17	46302201	T	C	3.971e-05	57931	0
rs17621806	rs2325783	17	46142907	A	G	3.95104e-05	217225	0
rs17621806	rs185671450	17	46589617	T	C	3.85812e-05	229485	0
rs17621806	rs7209010	17	46529564	C	T	3.81536e-05	169432	5
rs17621806	rs56371910	17	46530731	C	T	3.80719e-05	170599	0
rs17621806	rs117153634	17	46588763	G	T	3.79209e-05	228631	0
rs17621806	rs140632384	17	46485086	C	T	3.74511e-05	124954	0
rs17621806	rs2229368	17	46134798	C	T	3.73627e-05	225334	0
rs17621806	rs978263	17	46180664	A	G	3.679e-05	179468	0
rs17621806	rs7218700	17	46201916	A	G	3.67165e-05	158216	0
rs17621806	rs34771639	17	46528529	A	G	3.64935e-05	168397	5
rs17621806	rs875065	17	46139569	C	T	3.63988e-05	220563	0
rs17621806	rs7220520	17	46167942	T	C	3.62393e-05	192190	0
rs17621806	rs12945780	17	46496941	G	A	3.60789e-05	136809	5
rs17621806	rs1509635	17	46537645	A	G	3.59006e-05	177513	0
rs17621806	rs9909933	17	46280232	G	T	3.53063e-05	79900	0
rs17621806	rs111834120	17	46189542	C	T	3.48042e-05	170590	0
rs17621806	rs28482329	17	46455840	A	C	3.47932e-05	95708	0
rs17621806	rs208019	17	46243016	T	C	3.4424e-05	117116	0
rs17621806	rs9889470	17	46311075	G	A	3.44047e-05	49057	0
rs17621806	rs4794603	17	46385723	G	A	3.39626e-05	25591	0
rs17621806	rs35361214	17	46165091	G	A	3.30106e-05	195041	0
rs17621806	rs1039840	17	46420472	G	A	3.29311e-05	60340	0
rs17621806	rs117459480	17	46225440	G	A	3.28591e-05	134692	5
rs17621806	rs72827850	17	46451825	C	T	3.23344e-05	91693	0
rs17621806	rs2044985	17	46322027	A	G	3.19043e-05	38105	0
rs17621806	rs182305	17	46234984	C	T	3.14342e-05	125148	0
rs17621806	rs55765969	17	46528015	C	T	3.06696e-05	167883	0
rs17621806	rs112896750	17	46263909	G	A	3.04094e-05	96223	0
rs17621806	rs35767434	17	46528375	T	C	3.02165e-05	168243	5
rs17621806	rs2325784	17	46212309	A	G	3.02141e-05	147823	0
rs17621806	rs72825592	17	46313445	A	G	3.02085e-05	46687	0
rs17621806	rs3897789	17	46312777	C	T	3.00868e-05	47355	0
rs17621806	rs75299593	17	46248710	C	T	2.91095e-05	111422	0
rs17621806	rs35387091	17	46528238	T	G	2.89391e-05	168106	5
rs17621806	rs2109983	17	46207148	A	G	2.85974e-05	152984	0
rs17621806	rs111621178	17	46173368	G	A	2.83315e-05	186764	0
rs17621806	rs7214269	17	46515483	T	G	2.83013e-05	155351	5
rs17621806	rs12452399	17	46120533	C	T	2.82268e-05	239599	0
rs17621806	rs7218167	17	46394050	G	A	2.82033e-05	33918	0
rs17621806	rs113290804	17	46593301	A	C	2.80959e-05	233169	0
rs17621806	rs6504257	17	46526022	A	G	2.77263e-05	165890	5
rs17621806	rs12942428	17	46529501	T	C	2.76055e-05	169369	5
rs17621806	rs55682156	17	46513175	C	T	2.756e-05	153043	5
rs17621806	rs7211607	17	46336299	C	T	2.73388e-05	23833	0
rs17621806	rs2175155	17	46544839	C	T	2.71571e-05	184707	0
rs17621806	rs79991041	17	46478812	T	C	2.68557e-05	118680	0
rs17621806	rs3805368	17	46253263	G	A	2.65899e-05	106869	0
rs17621806	rs142408093	17	46365877	G	A	2.64935e-05	5745	0
rs17621806	rs112725447	17	46149651	G	A	2.64397e-05	210481	0
rs17621806	rs75994865	17	46430914	T	C	2.63443e-05	70782	0
rs17621806	rs66727715	17	46283422	G	A	2.63036e-05	76710	0
rs17621806	rs2325885	17	46290375	C	T	2.62742e-05	69757	0
rs17621806	rs16956479	17	46494177	C	T	2.62355e-05	134045	0
rs17621806	rs1452664	17	46360059	C	T	2.56983e-05	73	0
rs17621806	rs117406647	17	46436071	G	A	2.53776e-05	75939	0
rs17621806	rs7212325	17	46512388	C	T	2.48122e-05	152256	5
rs17621806	rs117178609	17	46440246	T	C	2.47473e-05	80114	0
rs17621806	rs17695179	17	46370309	C	T	2.46235e-05	10177	0
rs17621806	rs8067857	17	46542240	G	T	2.45468e-05	182108	5
rs17621806	rs112560794	17	46509723	G	A	2.43034e-05	149591	0
rs17621806	rs149773688	17	46535868	C	T	2.42848e-05	175736	0
rs17621806	rs17697950	17	46555268	A	G	2.40243e-05	195136	0
rs17621806	rs72827848	17	46445747	C	A	2.39821e-05	85615	0
rs17621806	rs12946208	17	46312129	G	A	2.38771e-05	48003	0
rs17621806	rs7220387	17	46500100	G	A	2.38595e-05	139968	0
rs17621806	rs67230974	17	46325846	G	A	2.35693e-05	34286	0
rs17621806	rs56937221	17	46292908	G	A	2.35302e-05	67224	0
rs17621806	rs111339119	17	46174604	G	A	2.33552e-05	185528	0
rs17621806	rs145373063	17	46463109	G	A	2.32917e-05	102977	0
rs17621806	rs4794442	17	46176524	T	C	2.32801e-05	183608	0
rs17621806	rs9747116	17	46521144	G	A	2.32264e-05	161012	5
rs17621806	rs113439585	17	46501882	C	T	2.2998e-05	141750	0
rs17621806	rs78983331	17	46448987	A	G	2.2973e-05	88855	0
rs17621806	rs66479254	17	46172442	G	T	2.28013e-05	187690	0
rs17621806	rs11653539	17	46581561	A	G	2.27928e-05	221429	0
rs17621806	rs7218217	17	46502888	C	T	2.27083e-05	142756	0
rs17621806	rs9747001	17	46154669	G	A	2.26542e-05	205463	0
rs17621806	rs35713035	17	46501710	C	T	2.26229e-05	141578	0
rs17621806	rs12600980	17	46187141	C	T	2.25356e-05	172991	0
rs17621806	rs72827873	17	46515784	T	C	2.24385e-05	155652	0
rs17621806	rs78195628	17	46574684	C	T	2.2073e-05	214552	0
rs17621806	rs142301643	17	46112109	G	A	2.20725e-05	248023	0
rs17621806	rs148006523	17	46191608	C	T	2.20298e-05	168524	0
rs17621806	rs66950931	17	46286289	T	C	2.17393e-05	73843	0
rs17621806	rs146195631	17	46562781	G	A	2.13718e-05	202649	0
rs17621806	rs56311919	17	46528350	C	T	2.11813e-05	168218	0
rs17621806	rs66743695	17	46192857	C	T	2.10762e-05	167275	0
rs17621806	rs12950213	17	46194486	A	G	2.10279e-05	165646	0
rs17621806	rs117480866	17	46545304	C	A	2.09253e-05	185172	0
rs17621806	rs117174632	17	46545303	G	A	2.08185e-05	185171	0
rs17621806	rs1396870	17	46495412	T	G	2.06709e-05	135280	0
rs17621806	rs36057069	17	46542911	A	G	2.01671e-05	182779	0
rs17621806	rs116928151	17	46423113	A	G	2.00839e-05	62981	0
rs17621806	rs78652084	17	46185434	G	A	1.99933e-05	174698	0
rs17621806	rs67162925	17	46299834	A	G	1.9993e-05	60298	0
rs17621806	rs1912155	17	46548667	G	A	1.9799e-05	188535	0
rs17621806	rs111865079	17	46166563	C	T	1.947e-05	193569	0
rs17621806	rs62067799	17	46347995	G	A	1.92337e-05	12137	0
rs17621806	rs56655886	17	46526891	A	G	1.86981e-05	166759	0
rs17621806	rs7215143	17	46380044	T	C	1.8589e-05	19912	0
rs17621806	rs8069900	17	46366725	A	G	1.84946e-05	6593	0
rs17621806	rs10853097	17	46198162	A	G	1.82982e-05	161970	0
rs17621806	rs4794451	17	46184781	A	G	1.79244e-05	175351	0
rs17621806	rs112176137	17	46140309	G	A	1.72835e-05	219823	0
rs17621806	rs6504024	17	46165586	T	C	1.71981e-05	194546	0
rs17621806	rs67847113	17	46164576	G	A	1.70208e-05	195556	0
rs17621806	rs116972755	17	46368497	A	G	1.69277e-05	8365	0
rs17621806	rs12952163	17	46159391	C	T	1.68437e-05	200741	0
rs17621806	rs112628589	17	46145579	A	C	1.68375e-05	214553	0
rs17621806	rs8066049	17	46196917	G	A	1.6577e-05	163215	0
rs17621806	rs111910082	17	46141154	C	T	1.635e-05	218978	0
rs17621806	rs112224454	17	46146521	C	T	1.62237e-05	213611	0
rs17621806	rs12945803	17	46552229	T	C	1.57431e-05	192097	0
rs17621806	rs72827825	17	46392352	C	T	1.55729e-05	32220	0
rs17621806	rs151100567	17	46514698	C	T	1.55682e-05	154566	0
rs17621806	rs72825596	17	46334340	G	A	1.53187e-05	25792	0
rs17621806	rs12938032	17	46347928	C	T	1.51574e-05	12204	0
rs17621806	rs8071879	17	46217457	G	A	1.51557e-05	142675	0
rs17621806	rs17623416	17	46430565	A	C	1.50593e-05	70433	0
rs17621806	rs56093336	17	46468579	C	T	1.50264e-05	108447	0
rs17621806	rs112902183	17	46397109	T	C	1.46582e-05	36977	0
rs17621806	rs34980108	17	46297981	G	A	1.45532e-05	62151	0
rs17621806	rs1979897	17	46309546	C	T	1.45145e-05	50586	0
rs17621806	rs72827810	17	46355550	A	G	1.45014e-05	4582	0
rs17621806	rs144594328	17	46254706	G	A	1.44282e-05	105426	0
rs17621806	rs17624460	17	46524246	C	T	1.44155e-05	164114	0
rs17621806	rs111301778	17	46600513	T	C	1.44139e-05	240381	0
rs17621806	rs17621297	17	46346487	A	G	1.43797e-05	13645	0
rs17621806	rs80076843	17	46149737	T	C	1.41218e-05	210395	0
rs17621806	rs9903692	17	46273929	G	A	1.40559e-05	86203	0
rs17621806	rs12950325	17	46346056	G	A	1.40267e-05	14076	0
rs17621806	rs1860864	17	46204062	T	C	1.38377e-05	156070	0
rs17621806	rs9890691	17	46192936	C	A	1.3598e-05	167196	0
rs17621806	rs12939680	17	46458651	T	C	1.30922e-05	98519	0
rs17621806	rs112147946	17	46350146	T	C	1.25256e-05	9986	0
rs17621806	rs16957085	17	46532956	G	A	1.24208e-05	172824	0
rs17621806	rs17623518	17	46438150	G	A	1.23828e-05	78018	0
rs17621806	rs71369829	17	46159811	C	T	1.23137e-05	200321	0
rs17621806	rs12150117	17	46443258	G	A	1.22237e-05	83126	0
rs17621806	rs8079616	17	46213488	C	T	1.21794e-05	146644	0
rs17621806	rs12946143	17	46154943	C	T	1.20613e-05	205189	0
rs17621806	rs111509194	17	46274354	C	T	1.20468e-05	85778	0
rs17621806	rs7224686	17	46428568	C	T	1.19476e-05	68436	0
rs17621806	rs12940162	17	46417315	C	T	1.17633e-05	57183	0
rs17621806	rs34466582	17	46433414	C	T	1.16277e-05	73282	0
rs17621806	rs1396866	17	46544468	A	G	1.16224e-05	184336	0
rs17621806	rs7218848	17	46418589	A	G	1.14033e-05	58457	0
rs17621806	rs3785737	17	46188949	T	C	1.13078e-05	171183	0
rs17621806	rs17696640	17	46444420	A	G	1.05027e-05	84288	0
rs17621806	rs9903963	17	46121228	G	T	1.03432e-05	238904	0
rs17621806	rs12943082	17	46345985	T	C	1.03329e-05	14147	0
rs17621806	rs17621707	17	46359278	T	C	1.02572e-05	854	0
rs17621806	rs72823532	17	46111931	C	T	9.97831e-06	248201	0
rs17621806	rs142824819	17	46394242	T	G	9.62286e-06	34110	0
rs17621806	rs55912545	17	46487324	A	C	9.56127e-06	127192	0
rs17621806	rs17623482	17	46432173	T	C	9.46539e-06	72041	0
rs17621806	rs11650476	17	46306848	T	C	9.40632e-06	53284	0
rs17621806	rs17696503	17	46431838	A	G	9.3941e-06	71706	0
rs17621806	rs77199323	17	46168207	T	G	9.28328e-06	191925	0
rs17621806	rs112211985	17	46565321	G	A	9.06314e-06	205189	0
rs17621806	rs12948086	17	46481407	C	T	9.04045e-06	121275	0
rs17621806	rs35003027	17	46433607	G	A	8.95394e-06	73475	0
rs17621806	rs118073475	17	46475622	A	G	8.92279e-06	115490	0
rs17621806	rs12952824	17	46478195	C	A	8.90044e-06	118063	0
rs17621806	rs56209606	17	46592125	A	G	8.85118e-06	231993	0
rs17621806	rs72827805	17	46349432	T	C	8.62899e-06	10700	0
rs17621806	rs56151068	17	46381431	C	T	8.20862e-06	21299	0
rs17621806	rs10514944	17	46398352	G	A	8.10532e-06	38220	0
rs17621806	rs72827851	17	46452495	C	A	8.09433e-06	92363	0
rs17621806	rs35533148	17	46487600	G	A	8.05384e-06	127468	0
rs17621806	rs117990138	17	46116462	G	A	8.02554e-06	243670	0
rs17621806	rs111396120	17	46445042	G	A	8.02322e-06	84910	0
rs17621806	rs55641965	17	46487300	T	G	7.94987e-06	127168	0
rs17621806	rs9899997	17	46542719	T	G	7.85508e-06	182587	0
rs17621806	rs9907565	17	46535345	A	G	7.82455e-06	175213	0
rs17621806	rs76001670	17	46121875	T	C	7.7775e-06	238257	0
rs17621806	rs11658218	17	46511706	G	A	7.70831e-06	151574	0
rs17621806	rs3805366	17	46246894	C	T	7.56598e-06	113238	0
rs17621806	rs11654116	17	46246915	C	A	7.46057e-06	113217	0
rs17621806	rs112875011	17	46420326	G	A	7.34751e-06	60194	0
rs17621806	rs116400536	17	46192576	C	T	7.27615e-06	167556	0
rs17621806	rs10514937	17	46322298	G	A	6.68343e-06	37834	0
rs17621806	rs11654292	17	46197442	T	C	6.65799e-06	162690	0
rs17621806	rs6504092	17	46268640	G	A	6.12099e-06	91492	0
rs17621806	rs117209419	17	46587769	C	T	5.97601e-06	227637	0
rs17621806	rs35759756	17	46432987	G	A	5.97266e-06	72855	0
rs17621806	rs117948959	17	46239083	A	C	5.94974e-06	121049	0
rs17621806	rs208016	17	46249871	G	A	5.89135e-06	110261	0
rs17621806	rs139125492	17	46357942	T	C	5.44202e-06	2190	0
rs17621806	rs8078142	17	46211904	T	G	5.40127e-06	148228	0
rs17621806	rs6504114	17	46305960	C	T	5.3995e-06	54172	0
rs17621806	rs139322023	17	46196793	C	T	5.38854e-06	163339	0
rs17621806	rs77769564	17	46193218	T	C	5.07803e-06	166914	0
rs17621806	rs146650745	17	46267571	C	T	5.06696e-06	92561	0
rs17621806	rs117379104	17	46174264	G	A	5.00342e-06	185868	0
rs17621806	rs144043117	17	46166407	A	G	4.93441e-06	193725	0
rs17621806	rs139921660	17	46172674	G	A	4.79405e-06	187458	0
rs17621806	rs77140348	17	46118595	A	G	4.60447e-06	241537	0
rs17621806	rs150651501	17	46300361	G	T	4.48895e-06	59771	0
rs17621806	rs77255687	17	46495276	T	C	4.30526e-06	135144	0
rs17621806	rs56342880	17	46246549	T	C	4.26226e-06	113583	0
rs17621806	rs78845891	17	46291721	G	T	4.24569e-06	68411	0
rs17621806	rs187253247	17	46339195	T	C	4.22175e-06	20937	0
rs17621806	rs8065986	17	46213674	T	C	4.14621e-06	146458	0
rs17621806	rs112659429	17	46299972	T	G	4.10645e-06	60160	0
rs17621806	rs150720755	17	46220623	C	T	4.08966e-06	139509	0
rs17621806	rs75890776	17	46545366	C	T	3.92022e-06	185234	0
rs17621806	rs78798301	17	46458531	C	T	3.8803e-06	98399	0
rs17621806	rs1509637	17	46424896	C	T	3.87556e-06	64764	0
rs17621806	rs115228368	17	46117740	T	C	3.85414e-06	242392	0
rs17621806	rs11079805	17	46118666	A	G	3.819e-06	241466	0
rs17621806	rs74631399	17	46373182	C	T	3.81164e-06	13050	0
rs17621806	rs117569350	17	46448804	A	C	3.79761e-06	88672	0
rs17621806	rs182695793	17	46478189	C	T	3.69401e-06	118057	0
rs17621806	rs117334067	17	46552246	G	A	3.67518e-06	192114	0
rs17621806	rs151013798	17	46449690	C	T	3.65569e-06	89558	0
rs17621806	rs138211737	17	46211946	G	T	3.63231e-06	148186	0
rs17621806	rs150278678	17	46393142	T	C	3.62276e-06	33010	0
rs17621806	rs114136297	17	46540006	A	G	3.55491e-06	179874	0
rs17621806	rs12453784	17	46460171	A	G	3.51079e-06	100039	0
rs17621806	rs112074126	17	46457246	G	A	3.49116e-06	97114	0
rs1788820	rs1788820	18	21101944	A	G	0.992491	2016	1
rs1788820	rs1788823	18	21114917	A	G	0.00758505	10957	0
rs1788820	rs149785783	18	21216422	G	A	0.00154937	112462	0
rs1788820	rs2291992	18	21044087	C	T	0.00110259	59873	0
rs1788820	rs1429934	18	21162288	C	T	0.000698357	58328	0
rs1788820	rs77056984	18	21018020	T	G	0.000682012	85940	0
rs1788820	rs115894092	18	20934675	A	G	0.0006189	169285	0
rs1788820	rs62095860	18	20965034	G	A	0.000563428	138926	0
rs1788820	rs145064186	18	21017878	C	T	0.000458665	86082	0
rs1788820	rs75972252	18	21189920	G	A	0.000455469	85960	0
rs1788820	rs4800498	18	21198321	C	T	0.000442537	94361	0
rs1788820	rs8099409	18	20953720	G	A	0.000431959	150240	0
rs1788820	rs114966223	18	20911114	C	T	0.00038999	192846	0
rs1788820	rs7234270	18	21172017	T	C	0.00036285	68057	0
rs1788820	rs74352040	18	21023136	A	G	0.000356051	80824	0
rs1788820	rs115904476	18	21068678	T	C	0.000352936	35282	0
rs1788820	rs2960586	18	21270171	A	C	0.000337066	166211	0
rs1788820	rs34317927	18	20936378	G	A	0.000320024	167582	0
rs1788820	rs114847285	18	20944396	G	A	0.000312146	159564	0
rs1788820	rs45600542	18	21062056	G	A	0.000293891	41904	0
rs1788820	rs80358251	18	21140367	G	A	0.000291335	36407	0
rs1788820	rs12150751	18	21204517	C	T	0.000276387	100557	0
rs1788820	rs56003892	18	21119247	G	A	0.000262536	15287	0
rs1788820	rs142796246	18	21068460	T	G	0.000262057	35500	0
rs1788820	rs11661109	18	20920422	G	T	0.00025971	183538	0
rs1788820	rs116088375	18	20944377	C	T	0.000255667	159583	0
rs1788820	rs139017819	18	21083841	G	T	0.000254203	20119	0
rs1788820	rs12326518	18	20885128	C	T	0.000249915	218832	0
rs1788820	rs883588	18	21255526	G	A	0.000248851	151566	0
rs1788820	rs9962573	18	20881895	C	T	0.000246106	222065	0
rs1788820	rs79167051	18	21023585	C	T	0.000240523	80375	0
rs1788820	rs117447896	18	21206252	T	G	0.000231107	102292	0
rs1788820	rs12456691	18	20932722	C	T	0.000221303	171238	0
rs1788820	rs12457526	18	21016793	G	T	0.000217859	87167	0
rs1788820	rs1711451	18	21270434	C	A	0.00021673	166474	0
rs1788820	rs12458002	18	20934814	G	A	0.000215309	169146	0
rs1788820	rs111439905	18	21180841	C	T	0.000204086	76881	0
rs1788820	rs35848039	18	20938938	G	A	0.000199764	165022	0
rs1788820	rs72886218	18	21152676	T	C	0.000187456	48716	0
rs1788820	rs77026268	18	20918286	C	T	0.000180763	185674	0
rs1788820	rs9949617	18	20879217	C	T	0.000175812	224743	0
rs1788820	rs28403610	18	21166916	G	A	0.000172724	62956	0
rs1788820	rs115715111	18	21019129	G	T	0.000172651	84831	0
rs1788820	rs79794867	18	21040900	T	C	0.000172026	63060	0
rs1788820	rs113504834	18	20992772	T	C	0.000166639	111188	0
rs1788820	rs8090534	18	20879432	C	T	0.00016627	224528	0
rs1788820	rs17797332	18	20939545	C	A	0.000164707	164415	0
rs1788820	rs148310003	18	21072060	T	C	0.000164629	31900	0
rs1788820	rs151249869	18	20942453	C	T	0.000164036	161507	0
rs1788820	rs74538245	18	21117872	A	G	0.000163507	13912	0
rs1788820	rs9962848	18	21022448	G	T	0.000162064	81512	0
rs1788820	rs2337067	18	21023463	G	A	0.000160414	80497	0
rs1788820	rs11662713	18	20892760	G	A	0.000157627	211200	0
rs1788820	rs7228616	18	20934942	T	C	0.000151565	169018	0
rs1788820	rs8096771	18	20925377	T	C	0.000146662	178583	0
rs1788820	rs4800467	18	20904406	A	G	0.000145716	199554	0
rs1788820	rs11082423	18	20929994	T	C	0.000145411	173966	0
rs1788820	rs114460626	18	21077267	C	T	0.000145232	26693	0
rs1788820	rs75010271	18	21070462	G	A	0.000138459	33498	0
rs1788820	rs142724992	18	20944665	G	A	0.000138257	159295	0
rs1788820	rs2337187	18	21312142	A	G	0.000136573	208182	0
rs1788820	rs2676106	18	21265039	G	A	0.000133526	161079	0
rs1788820	rs2134061	18	20929334	C	T	0.000131571	174626	0
rs1788820	rs1652364	18	21180363	A	G	0.000127686	76403	0
rs1788820	rs8097323	18	20925766	T	C	0.000127404	178194	0
rs1788820	rs9954656	18	20891701	C	T	0.000126263	212259	0
rs1788820	rs1711455	18	21275171	T	C	0.000125958	171211	0
rs1788820	rs17202807	18	21180596	T	G	0.000124797	76636	0
rs1788820	rs113761973	18	21174771	C	T	0.000123991	70811	0
rs1788820	rs34279787	18	21048328	G	T	0.000123403	55632	0
rs1788820	rs114665210	18	20938281	C	T	0.000118265	165679	0
rs1788820	rs11663274	18	20945768	C	T	0.000115572	158192	0
rs1788820	rs72884600	18	21131192	C	T	0.00011433	27232	0
rs1788820	rs12373366	18	20892044	C	A	0.000114304	211916	0
rs1788820	rs11875960	18	21071925	A	G	0.000109217	32035	0
rs1788820	rs113920273	18	21307033	G	A	0.000108346	203073	0
rs1788820	rs116269992	18	20996769	T	C	0.000107318	107191	0
rs1788820	rs9807143	18	20941557	C	T	0.000106967	162403	0
rs1788820	rs141365745	18	21035981	C	T	0.000106272	67979	0
rs1788820	rs146871608	18	20925254	T	C	0.000106143	178706	0
rs1788820	rs10084003	18	20892368	G	A	0.000105354	211592	0
rs1788820	rs62093349	18	21298562	G	A	0.000102292	194602	0
rs1788820	rs112725009	18	21198250	G	A	0.000101617	94290	0
rs1788820	rs144159592	18	20992606	C	A	9.9297e-05	111354	0
rs1788820	rs114216851	18	20935914	T	C	9.92765e-05	168046	0
rs1788820	rs138966205	18	21350712	G	A	9.7988e-05	246752	0
rs1788820	rs4800466	18	20891027	T	C	9.68952e-05	212933	0
rs1788820	rs76279912	18	21190050	T	C	9.64541e-05	86090	0
rs1788820	rs12954134	18	20898093	T	C	9.61141e-05	205867	0
rs1788820	rs8084251	18	20932384	A	G	9.61004e-05	171576	0
rs1788820	rs71360517	18	20877437	G	A	9.56214e-05	226523	0
rs1788820	rs1711463	18	21205566	G	A	9.40704e-05	101606	0
rs1788820	rs9967139	18	20930684	G	T	9.3838e-05	173276	0
rs1788820	rs4800507	18	21306132	A	G	9.37862e-05	202172	0
rs1788820	rs112824333	18	20958167	T	C	9.37119e-05	145793	0
rs1788820	rs75336305	18	20910475	A	G	9.33713e-05	193485	0
rs1788820	rs34016266	18	20949487	G	A	9.30286e-05	154473	0
rs1788820	rs35796686	18	20940689	T	G	9.27366e-05	163271	0
rs1788820	rs17259223	18	20985632	A	C	9.20155e-05	118328	0
rs1788820	rs2337186	18	21312052	G	A	9.14873e-05	208092	0
rs1788820	rs56367945	18	20980160	C	T	8.93144e-05	123800	0
rs1788820	rs2001974	18	21001888	G	A	8.91611e-05	102072	0
rs1788820	rs17259126	18	20877564	T	C	8.84276e-05	226396	0
rs1788820	rs7233508	18	20911592	T	C	8.75813e-05	192368	0
rs1788820	rs1711457	18	21279458	C	A	8.75686e-05	175498	0
rs1788820	rs116064427	18	20900735	T	G	8.66661e-05	203225	0
rs1788820	rs12968621	18	20956352	C	T	8.43656e-05	147608	0
rs1788820	rs9944662	18	20953485	C	A	8.42974e-05	150475	0
rs1788820	rs112833448	18	21197179	T	C	8.22183e-05	93219	0
rs1788820	rs77127070	18	20879886	G	A	8.2113e-05	224074	0
rs1788820	rs11659634	18	20966639	G	A	8.19173e-05	137321	0
rs1788820	rs148420223	18	20924690	C	T	8.0965e-05	179270	0
rs1788820	rs116323014	18	20923677	C	T	8.03005e-05	180283	0
rs1788820	rs1788813	18	21281168	T	C	8.00431e-05	177208	0
rs1788820	rs147795499	18	21262017	A	G	7.96348e-05	158057	0
rs1788820	rs79618651	18	21219304	A	G	7.95893e-05	115344	0
rs1788820	rs7241413	18	20961635	C	T	7.93126e-05	142325	0
rs1788820	rs35327499	18	20891631	G	A	7.92329e-05	212329	0
rs1788820	rs112554718	18	20954879	G	T	7.9125e-05	149081	0
rs1788820	rs7230499	18	20930130	T	C	7.73128e-05	173830	0
rs1788820	rs149523088	18	20929582	G	A	7.70927e-05	174378	0
rs1788820	rs2043062	18	21179240	C	T	7.6021e-05	75280	0
rs1788820	rs80094939	18	21162161	A	G	7.557e-05	58201	0
rs1788820	rs1711445	18	21253865	T	C	7.53677e-05	149905	0
rs1788820	rs9955031	18	20974658	G	A	7.45291e-05	129302	0
rs1788820	rs4800473	18	20977523	A	G	7.372e-05	126437	0
rs1788820	rs111819956	18	21199253	C	T	7.27231e-05	95293	0
rs1788820	rs118010778	18	21076295	A	C	7.16107e-05	27665	0
rs1788820	rs17187092	18	21064275	G	A	7.11664e-05	39685	0
rs1788820	rs72876978	18	21015940	C	T	7.11043e-05	88020	0
rs1788820	rs12964871	18	20952190	G	A	7.10747e-05	151770	0
rs1788820	rs72884522	18	21025967	G	A	7.064e-05	77993	0
rs1788820	rs28517363	18	20942600	G	A	7.01511e-05	161360	0
rs1788820	rs12607475	18	20946796	C	T	6.98847e-05	157164	0
rs1788820	rs72876909	18	20861964	C	T	6.98758e-05	241996	0
rs1788820	rs2001973	18	21001787	C	T	6.92135e-05	102173	0
rs1788820	rs114960451	18	21235210	G	A	6.91895e-05	131250	0
rs1788820	rs12962694	18	20984943	C	T	6.91619e-05	119017	0
rs1788820	rs147300013	18	21023544	C	T	6.84287e-05	80416	0
rs1788820	rs79682198	18	20996799	G	A	6.78247e-05	107161	0
rs1788820	rs11082749	18	21347691	T	C	6.77001e-05	243731	0
rs1788820	rs16978401	18	20980080	T	C	6.73007e-05	123880	0
rs1788820	rs17186896	18	20860386	G	A	6.71424e-05	243574	0
rs1788820	rs55695155	18	20980165	G	A	6.70472e-05	123795	0
rs1788820	rs1711464	18	21208196	T	C	6.56387e-05	104236	0
rs1788820	rs35704460	18	21030591	G	A	6.52434e-05	73369	0
rs1788820	rs56800516	18	20922655	T	G	6.39789e-05	181305	0
rs1788820	rs80158882	18	21036140	C	T	6.34055e-05	67820	0
rs1788820	rs77928774	18	21348971	C	T	6.24765e-05	245011	0
rs1788820	rs7244162	18	21340041	C	T	6.24517e-05	236081	0
rs1788820	rs143201267	18	20925185	C	T	6.23816e-05	178775	0
rs1788820	rs9950801	18	20985092	C	T	6.2265e-05	118868	0
rs1788820	rs55712466	18	20998833	A	G	6.22379e-05	105127	0
rs1788820	rs116073984	18	20911925	C	T	6.19712e-05	192035	0
rs1788820	rs28455497	18	20910031	A	G	6.11732e-05	193929	0
rs1788820	rs7227951	18	21057450	A	G	6.0194e-05	46510	0
rs1788820	rs7240000	18	20909930	A	C	5.97999e-05	194030	0
rs1788820	rs111716353	18	21057599	C	T	5.88772e-05	46361	0
rs1788820	rs6507894	18	21338276	C	T	5.81586e-05	234316	0
rs1788820	rs116874486	18	21047948	G	T	5.80705e-05	56012	0
rs1788820	rs80106221	18	21024203	T	C	5.79702e-05	79757	0
rs1788820	rs149637318	18	21056756	G	A	5.72766e-05	47204	0
rs1788820	rs4239438	18	21341250	G	A	5.70337e-05	237290	0
rs1788820	rs76860078	18	21013888	T	C	5.69986e-05	90072	0
rs1788820	rs76678272	18	21040434	G	A	5.67446e-05	63526	0
rs1788820	rs148815221	18	21026968	G	A	5.61469e-05	76992	0
rs1788820	rs115242544	18	21014822	A	G	5.59177e-05	89138	0
rs1788820	rs141523967	18	21190531	G	A	5.56781e-05	86571	0
rs1788820	rs114789545	18	21004926	T	C	5.55214e-05	99034	0
rs1788820	rs12457684	18	21210377	A	G	5.47178e-05	106417	0
rs1788820	rs4800463	18	20860288	C	T	5.42873e-05	243672	0
rs1788820	rs111698156	18	20953486	G	A	5.42578e-05	150474	0
rs1788820	rs1618609	18	21263400	A	C	5.40525e-05	159440	0
rs1788820	rs9807593	18	20919574	A	C	5.34248e-05	184386	0
rs1788820	rs4800510	18	21347640	T	C	5.28724e-05	243680	0
rs1788820	rs1276321	18	20921272	T	C	5.25867e-05	182688	0
rs1788820	rs4800157	18	20981099	G	A	5.22193e-05	122861	0
rs1788820	rs12970318	18	21014839	A	G	4.97471e-05	89121	0
rs1788820	rs12969135	18	20934999	C	A	4.96867e-05	168961	0
rs1788820	rs2850205	18	21257495	C	A	4.92168e-05	153535	0
rs1788820	rs3965122	18	21172121	T	C	4.89489e-05	68161	0
rs1788820	rs74440739	18	21008816	C	T	4.86653e-05	95144	0
rs1788820	rs141504854	18	21014942	C	T	4.86626e-05	89018	0
rs1788820	rs78799109	18	20950938	A	C	4.86148e-05	153022	0
rs1788820	rs74936361	18	20992829	G	A	4.82524e-05	111131	0
rs1788820	rs116914402	18	21183662	G	T	4.80705e-05	79702	0
rs1788820	rs79572361	18	20993421	C	T	4.73598e-05	110539	0
rs1788820	rs45543232	18	21032464	C	T	4.68889e-05	71496	0
rs1788820	rs11661969	18	21187167	G	A	4.68432e-05	83207	0
rs1788820	rs9807648	18	20924922	A	G	4.62612e-05	179038	0
rs1788820	rs17259154	18	20889611	T	C	4.62029e-05	214349	0
rs1788820	rs1276322	18	20921129	T	G	4.61797e-05	182831	0
rs1788820	rs8083184	18	21263672	G	A	4.57751e-05	159712	0
rs1788820	rs72886214	18	21144936	A	C	4.57665e-05	40976	0
rs1788820	rs1711446	18	21254740	A	C	4.45427e-05	150780	0
rs1788820	rs115025928	18	20994843	C	T	4.45318e-05	109117	0
rs1788820	rs117439612	18	21058937	G	T	4.40286e-05	45023	0
rs1788820	rs151162266	18	21029284	C	T	4.35229e-05	74676	0
rs1788820	rs8092489	18	20897314	A	C	4.32633e-05	206646	0
rs1788820	rs11659153	18	20983439	C	T	4.30711e-05	120521	0
rs1788820	rs76288725	18	21251320	C	T	4.24603e-05	147360	0
rs1788820	rs59628076	18	21188242	C	A	4.17453e-05	84282	0
rs1788820	rs12608196	18	21178118	C	A	4.17204e-05	74158	0
rs1788820	rs2043440	18	20897546	G	A	3.94939e-05	206414	0
rs1788820	rs145596351	18	21285134	C	T	3.92791e-05	181174	0
rs1788820	rs4800497	18	21191454	C	A	3.84333e-05	87494	0
rs1788820	rs11663263	18	21246591	C	T	3.83458e-05	142631	0
rs1788820	rs117554401	18	20909992	C	A	3.82448e-05	193968	0
rs1788820	rs12959018	18	20984587	A	G	3.81653e-05	119373	0
rs1788820	rs113834430	18	21202233	G	A	3.64582e-05	98273	0
rs1788820	rs75304330	18	20898810	T	C	3.64403e-05	205150	0
rs1788820	rs35837059	18	20925963	A	C	3.5698e-05	177997	0
rs1788820	rs148623776	18	21000097	G	A	3.55385e-05	103863	0
rs1788820	rs12959842	18	21273082	C	T	3.52402e-05	169122	0
rs1788820	rs9958498	18	20914985	C	A	3.49539e-05	188975	0
rs1788820	rs111794485	18	21319427	G	A	3.45884e-05	215467	0
rs1788820	rs17187022	18	20959562	G	A	3.39694e-05	144398	0
rs1788820	rs1501410	18	20932751	C	T	3.3944e-05	171209	0
rs1788820	rs7241519	18	21183876	G	A	3.39211e-05	79916	0
rs1788820	rs117031643	18	20865127	G	A	3.2868e-05	238833	0
rs1788820	rs149698863	18	21311451	T	G	3.26451e-05	207491	0
rs1788820	rs17186987	18	20914646	A	G	3.25338e-05	189314	0
rs1788820	rs17259161	18	20890662	A	G	3.18649e-05	213298	0
rs1788820	rs72884555	18	21077776	C	T	3.05455e-05	26184	0
rs1788820	rs16978443	18	20993332	C	T	3.04644e-05	110628	0
rs1788820	rs35859437	18	20931239	C	T	2.99692e-05	172721	0
rs1788820	rs75774568	18	21277699	C	T	2.98292e-05	173739	0
rs1788820	rs1276318	18	20924280	C	T	2.97646e-05	179680	0
rs1788820	rs78477586	18	20881350	C	T	2.91709e-05	222610	0
rs1788820	rs112104054	18	21291356	T	C	2.90667e-05	187396	0
rs1788820	rs117709214	18	21114145	G	A	2.89456e-05	10185	0
rs1788820	rs729661	18	21200719	G	T	2.8847e-05	96759	0
rs1788820	rs111604144	18	21220050	C	A	2.85507e-05	116090	0
rs1788820	rs117412499	18	21087415	A	G	2.73965e-05	16545	0
rs1788820	rs17797380	18	21036395	A	G	2.73433e-05	67565	0
rs1788820	rs79871885	18	20870893	C	T	2.7324e-05	233067	0
rs1788820	rs12454564	18	21350435	G	A	2.66007e-05	246475	0
rs1788820	rs12455237	18	21286486	G	T	2.64395e-05	182526	0
rs1788820	rs9962855	18	21330555	G	A	2.61588e-05	226595	0
rs1788820	rs2337179	18	21290079	T	G	2.60936e-05	186119	0
rs1788820	rs78431144	18	20902136	C	A	2.56489e-05	201824	0
rs1788820	rs117233330	18	21005568	C	T	2.55863e-05	98392	0
rs1788820	rs77534207	18	20964687	C	T	2.54625e-05	139273	0
rs1788820	rs1711447	18	21260010	T	C	2.52982e-05	156050	0
rs1788820	rs1788766	18	21175516	G	A	2.5264e-05	71556	0
rs1788820	rs1652361	18	21176523	A	G	2.50281e-05	72563	0
rs1788820	rs4800501	18	21248601	C	T	2.4954e-05	144641	0
rs1788820	rs137970335	18	20869101	C	T	2.49482e-05	234859	0
rs1788820	rs1788765	18	21175560	G	A	2.47388e-05	71600	0
rs1788820	rs45573735	18	21302454	T	C	2.45075e-05	198494	0
rs1788820	rs143468328	18	21311949	A	C	2.43673e-05	207989	0
rs1788820	rs117912485	18	21265281	G	A	2.4309e-05	161321	0
rs1788820	rs1652359	18	21175349	G	A	2.41432e-05	71389	0
rs1788820	rs149441851	18	21193723	C	T	2.30005e-05	89763	0
rs1788820	rs75960206	18	21315820	C	T	2.2935e-05	211860	0
rs1788820	rs1788803	18	21177259	C	T	2.28985e-05	73299	0
rs1788820	rs79304603	18	21201339	G	A	2.2884e-05	97379	0
rs1788820	rs117667500	18	21312719	T	C	2.26772e-05	208759	0
rs1788820	rs113450865	18	21196987	A	C	2.2618e-05	93027	0
rs1788820	rs1276319	18	20924134	C	T	2.25721e-05	179826	0
rs1788820	rs137980235	18	21339469	C	T	2.22978e-05	235509	0
rs1788820	rs6507592	18	20913883	A	G	2.21925e-05	190077	0
rs1788820	rs146877018	18	21321094	G	A	2.21504e-05	217134	0
rs1788820	rs6507591	18	20913803	C	T	2.20342e-05	190157	0
rs1788820	rs11660619	18	21252097	A	G	2.16733e-05	148137	0
rs1788820	rs117902281	18	21187899	G	A	2.15003e-05	83939	0
rs1788820	rs56201851	18	21119532	A	C	2.1441e-05	15572	0
rs1788820	rs58587838	18	21227051	G	A	2.1352e-05	123091	0
rs1788820	rs1788768	18	21175425	C	T	2.11644e-05	71465	0
rs1788820	rs115414447	18	20920432	G	A	2.10999e-05	183528	0
rs1788820	rs113227915	18	20857211	T	C	2.10628e-05	246749	0
rs1788820	rs9950986	18	20925077	C	T	2.10115e-05	178883	0
rs1788820	rs140840733	18	21020946	C	T	2.05519e-05	83014	0
rs1788820	rs117324115	18	21313876	A	C	2.02375e-05	209916	0
rs1788820	rs145337128	18	21035667	G	A	1.9952e-05	68293	0
rs1788820	rs112739162	18	20857208	G	A	1.9815e-05	246752	0
rs1788820	rs12954033	18	21027245	C	T	1.97202e-05	76715	0
rs1788820	rs1652356	18	21169386	C	T	1.96425e-05	65426	0
rs1788820	rs2960581	18	21176076	C	T	1.95035e-05	72116	0
rs1788820	rs111495761	18	21195543	T	G	1.92319e-05	91583	0
rs1788820	rs77601317	18	21337802	T	G	1.9228e-05	233842	0
rs1788820	rs75448045	18	20979883	G	A	1.90711e-05	124077	0
rs1788820	rs192472155	18	21220488	T	C	1.897e-05	116528	0
rs1788820	rs139493872	18	21172368	G	A	1.87463e-05	68408	0
rs1788820	rs189701658	18	21026871	C	T	1.85251e-05	77089	0
rs1788820	rs117575058	18	21123008	C	T	1.84833e-05	19048	0
rs1788820	rs112352140	18	21117801	A	G	1.84208e-05	13841	0
rs1788820	rs117502006	18	21252345	T	G	1.82452e-05	148385	0
rs1788820	rs77432064	18	21073245	C	T	1.82153e-05	30715	0
rs1788820	rs117994524	18	21100748	G	A	1.8192e-05	3212	0
rs1788820	rs182995320	18	21050247	G	A	1.78018e-05	53713	0
rs1788820	rs117598911	18	20968350	C	T	1.7738e-05	135610	0
rs1788820	rs112118513	18	21132517	G	A	1.74115e-05	28557	0
rs1788820	rs12966257	18	20913842	C	T	1.72833e-05	190118	0
rs1788820	rs62093439	18	20905942	T	G	1.69176e-05	198018	0
rs1788820	rs34803643	18	21035772	G	A	1.68445e-05	68188	0
rs1788820	rs113831516	18	21182358	G	T	1.66498e-05	78398	0
rs1788820	rs140632490	18	21217241	T	C	1.65659e-05	113281	0
rs1788820	rs76859245	18	21036550	A	C	1.65504e-05	67410	0
rs1788820	rs143962919	18	21213800	T	C	1.64723e-05	109840	0
rs1788820	rs138602028	18	21056063	A	G	1.6472e-05	47897	0
rs1788820	rs17202849	18	21213514	T	C	1.64109e-05	109554	0
rs1788820	rs117566523	18	21228995	C	T	1.63702e-05	125035	0
rs1788820	rs117470912	18	21063239	C	T	1.62866e-05	40721	0
rs1788820	rs9954156	18	21227675	G	A	1.62471e-05	123715	0
rs1788820	rs34612248	18	21229842	C	T	1.62459e-05	125882	0
rs1845034	rs1845034	6	50303029	C	T	0.991692	672	1
rs1845034	rs78418208	6	50510310	A	G	0.00769455	207953	2
rs1845034	rs12528705	6	50201951	T	C	0.00302102	100406	2
rs1845034	rs4715178	6	50099801	G	A	0.00184061	202556	2
rs1845034	rs76547864	6	50425358	T	G	0.00152106	123001	2
rs1845034	rs142241814	6	50506191	G	A	0.00106078	203834	2
rs1845034	rs116028894	6	50234551	G	T	0.00103268	67806	2
rs1845034	rs55830145	6	50283373	C	T	0.00102778	18984	2
rs1845034	rs115179491	6	50462306	A	C	0.000884237	159949	2
rs1845034	rs78571405	6	50437090	T	G	0.000879747	134733	2
rs1845034	rs115404697	6	50389155	T	G	0.000840989	86798	2
rs1845034	rs145155875	6	50512750	T	C	0.000806645	210393	2
rs1845034	rs894182	6	50165400	C	T	0.000804417	136957	2
rs1845034	rs4711944	6	50099872	C	A	0.000587547	202485	2
rs1845034	rs7774614	6	50260308	G	T	0.000586284	42049	2
rs1845034	rs77066901	6	50393144	A	G	0.000567466	90787	2
rs1845034	rs10948548	6	50127401	T	C	0.000548516	174956	2
rs1845034	rs114347680	6	50132993	C	T	0.000517077	169364	2
rs1845034	rs75241532	6	50400800	G	A	0.000464163	98443	2
rs1845034	rs12202016	6	50286818	T	G	0.000455725	15539	2
rs1845034	rs6911488	6	50264144	T	C	0.000449196	38213	2
rs1845034	rs79583341	6	50384608	T	C	0.000426609	82251	2
rs1845034	rs74536106	6	50386474	T	C	0.000424323	84117	2
rs1845034	rs77223761	6	50386180	T	G	0.000413115	83823	2
rs1845034	rs79389570	6	50386145	A	G	0.000396549	83788	2
rs1845034	rs9296635	6	50529544	T	C	0.000391843	227187	2
rs1845034	rs79798852	6	50402092	C	A	0.00039019	99735	2
rs1845034	rs34897519	6	50401045	A	C	0.000382652	98688	2
rs1845034	rs114497339	6	50383641	T	C	0.000378955	81284	2
rs1845034	rs56165206	6	50159758	T	C	0.000376589	142599	2
rs1845034	rs76611746	6	50379067	G	A	0.000374075	76710	2
rs1845034	rs74686340	6	50344215	G	T	0.00037164	41858	2
rs1845034	rs116103481	6	50510431	T	C	0.000356517	208074	2
rs1845034	rs72882169	6	50295328	G	A	0.000354006	7029	2
rs1845034	rs2067898	6	50152880	A	G	0.000343949	149477	2
rs1845034	rs138602991	6	50523214	G	A	0.000340746	220857	2
rs1845034	rs55861698	6	50364455	G	A	0.000318865	62098	2
rs1845034	rs1832874	6	50439456	C	T	0.000282193	137099	2
rs1845034	rs75456561	6	50388778	C	T	0.000280538	86421	2
rs1845034	rs9349518	6	50126639	C	T	0.000277208	175718	2
rs1845034	rs12525440	6	50382518	C	T	0.000274079	80161	2
rs1845034	rs12213296	6	50119569	T	C	0.000272295	182788	2
rs1845034	rs7747559	6	50373397	C	T	0.000270553	71040	2
rs1845034	rs72876748	6	50245454	T	C	0.000270216	56903	2
rs1845034	rs1340840	6	50155749	C	T	0.000265892	146608	2
rs1845034	rs151322312	6	50462092	C	T	0.00026353	159735	2
rs1845034	rs13219536	6	50221314	T	C	0.000262979	81043	2
rs1845034	rs9395553	6	50127290	A	G	0.000258073	175067	2
rs1845034	rs77970359	6	50168826	A	C	0.000257626	133531	2
rs1845034	rs115714687	6	50474503	C	A	0.000248572	172146	2
rs1845034	rs76540405	6	50509092	C	T	0.000246222	206735	2
rs1845034	rs62406422	6	50060906	A	G	0.000243161	241451	2
rs1845034	rs6902413	6	50081302	T	C	0.000234149	221055	2
rs1845034	rs77469286	6	50383519	T	C	0.000231451	81162	2
rs1845034	rs79508384	6	50402045	C	T	0.000229332	99688	2
rs1845034	rs10948553	6	50201861	G	A	0.000227487	100496	2
rs1845034	rs149112648	6	50073786	C	A	0.000210153	228571	2
rs1845034	rs56288879	6	50217352	C	T	0.000200833	85005	2
rs1845034	rs1038868	6	50264750	A	C	0.000200788	37607	2
rs1845034	rs9369932	6	50096882	G	A	0.000196939	205475	2
rs1845034	rs55721136	6	50272430	C	T	0.000189192	29927	2
rs1845034	rs73737608	6	50376763	A	G	0.000188072	74406	2
rs1845034	rs12207162	6	50155039	C	T	0.00018461	147318	2
rs1845034	rs115707008	6	50460076	C	A	0.00018333	157719	2
rs1845034	rs1441598	6	50155679	C	T	0.000177608	146678	2
rs1845034	rs56653479	6	50470373	T	C	0.000177252	168016	2
rs1845034	rs116522374	6	50287026	G	A	0.000177059	15331	2
rs1845034	rs72876749	6	50245543	C	T	0.000169464	56814	2
rs1845034	rs12204074	6	50118072	G	A	0.000167289	184285	2
rs1845034	rs75244472	6	50180549	T	C	0.000163864	121808	2
rs1845034	rs2224886	6	50081061	A	G	0.000162387	221296	2
rs1845034	rs2172338	6	50380766	A	G	0.000162041	78409	2
rs1845034	rs6932588	6	50526266	T	C	0.000152831	223909	2
rs1845034	rs4715179	6	50115261	C	T	0.000151348	187096	2
rs1845034	rs980206	6	50116489	T	C	0.000150885	185868	2
rs1845034	rs138146160	6	50492675	C	T	0.000144702	190318	2
rs1845034	rs74730570	6	50244608	T	G	0.000135962	57749	2
rs1845034	rs115349718	6	50468637	G	A	0.000135158	166280	2
rs1845034	rs1324523	6	50080330	T	C	0.000134397	222027	2
rs1845034	rs9369937	6	50164619	T	C	0.00013406	137738	2
rs1845034	rs149281435	6	50509323	C	T	0.000131133	206966	2
rs1845034	rs9349522	6	50202642	C	T	0.000131112	99715	2
rs1845034	rs149733905	6	50482634	G	A	0.000127612	180277	2
rs1845034	rs116360427	6	50492613	G	A	0.000124795	190256	2
rs1845034	rs143155711	6	50500417	G	A	0.000122009	198060	2
rs1845034	rs77931750	6	50236662	G	T	0.000121267	65695	2
rs1845034	rs146160999	6	50475145	G	A	0.000120633	172788	2
rs1845034	rs116262952	6	50502615	A	G	0.000119759	200258	2
rs1845034	rs116246126	6	50481093	G	A	0.000118084	178736	2
rs1845034	rs9395562	6	50174567	G	A	0.000117985	127790	2
rs1845034	rs145941430	6	50508891	A	G	0.000117943	206534	2
rs1845034	rs139077905	6	50503537	T	C	0.000116465	201180	2
rs1845034	rs17737393	6	50207181	T	C	0.000116332	95176	2
rs1845034	rs114218573	6	50498804	G	A	0.000116235	196447	2
rs1845034	rs149653174	6	50470509	A	G	0.00011534	168152	2
rs1845034	rs12206349	6	50119881	C	T	0.00011517	182476	2
rs1845034	rs9395559	6	50142950	C	T	0.000115068	159407	2
rs1845034	rs139829802	6	50471120	A	G	0.0001148	168763	2
rs1845034	rs9381844	6	50140381	T	G	0.000114786	161976	2
rs1845034	rs145115894	6	50477630	G	T	0.00011408	175273	2
rs1845034	rs9381841	6	50104214	C	A	0.000113186	198143	2
rs1845034	rs138692123	6	50485283	C	T	0.00011215	182926	2
rs1845034	rs17737984	6	50356904	T	C	0.000110826	54547	2
rs1845034	rs140871506	6	50461791	A	G	0.000110097	159434	2
rs1845034	rs148873730	6	50464650	A	C	0.00010887	162293	2
rs1845034	rs78725381	6	50368340	T	C	0.000108816	65983	2
rs1845034	rs9395575	6	50220745	G	A	0.000108777	81612	2
rs1845034	rs9381857	6	50211251	A	C	0.000108112	91106	2
rs1845034	rs147301478	6	50461481	C	T	0.000101071	159124	2
rs1845034	rs2396923	6	50140454	C	T	9.92131e-05	161903	2
rs1845034	rs77714720	6	50468768	A	G	9.91973e-05	166411	2
rs1845034	rs9381843	6	50138160	A	G	9.66672e-05	164197	2
rs1845034	rs75677083	6	50155389	C	T	9.6361e-05	146968	2
rs1845034	rs59297815	6	50475694	A	G	9.47482e-05	173337	2
rs1845034	rs10498781	6	50069164	A	G	9.38735e-05	233193	2
rs1845034	rs9369934	6	50131554	C	T	9.25968e-05	170803	2
rs1845034	rs114687166	6	50317466	A	G	9.15843e-05	15109	2
rs1845034	rs996884	6	50297439	A	G	9.06329e-05	4918	2
rs1845034	rs9395552	6	50124207	T	G	9.0359e-05	178150	2
rs1845034	rs56398872	6	50341167	G	A	9.01259e-05	38810	2
rs1845034	rs972781	6	50113806	T	C	8.51543e-05	188551	2
rs1845034	rs6935021	6	50171113	G	A	8.43172e-05	131244	2
rs1845034	rs9367385	6	50098674	T	C	8.3339e-05	203683	2
rs1845034	rs114830342	6	50173693	A	G	8.28422e-05	128664	2
rs1845034	rs1582179	6	50133636	C	T	8.19995e-05	168721	2
rs1845034	rs972779	6	50113903	C	T	8.19733e-05	188454	2
rs1845034	rs12195155	6	50221081	C	A	7.79851e-05	81276	2
rs1845034	rs1417507	6	50216832	C	T	7.76206e-05	85525	2
rs1845034	rs9381846	6	50143617	A	G	7.69492e-05	158740	2
rs1845034	rs79235865	6	50373173	T	C	7.53534e-05	70816	2
rs1845034	rs9395558	6	50142079	A	G	7.49518e-05	160278	2
rs1845034	rs1126287	6	50267833	C	T	7.49149e-05	34524	2
rs1845034	rs13212323	6	50103566	C	T	7.46415e-05	198791	2
rs1845034	rs9395557	6	50142036	G	A	7.22167e-05	160321	2
rs1845034	rs9349513	6	50082351	G	T	7.22115e-05	220006	2
rs1845034	rs112770650	6	50129071	G	T	6.9334e-05	173286	2
rs1845034	rs1417506	6	50216910	T	C	6.93205e-05	85447	2
rs1845034	rs9349546	6	50448459	G	A	6.85495e-05	146102	2
rs1845034	rs9395564	6	50186563	G	A	6.72261e-05	115794	2
rs1845034	rs9367387	6	50176393	G	A	6.64671e-05	125964	2
rs1845034	rs9349514	6	50086622	C	T	6.62166e-05	215735	2
rs1845034	rs139359196	6	50193408	G	A	6.5445e-05	108949	2
rs1845034	rs114625194	6	50433704	A	G	6.46365e-05	131347	2
rs1845034	rs1008297	6	50458021	C	T	6.18623e-05	155664	2
rs1845034	rs1340838	6	50213425	G	T	6.13604e-05	88932	2
rs1845034	rs146401983	6	50434256	T	C	6.09551e-05	131899	2
rs1845034	rs6458722	6	50100827	A	G	6.07264e-05	201530	2
rs1845034	rs1183549	6	50460446	C	T	6.03619e-05	158089	2
rs1845034	rs9369942	6	50184055	A	G	6.0035e-05	118302	2
rs1845034	rs78320884	6	50510414	G	A	5.95295e-05	208057	2
rs1845034	rs9395555	6	50138412	A	G	5.95285e-05	163945	2
rs1845034	rs146539525	6	50410470	A	G	5.95106e-05	108113	2
rs1845034	rs6910502	6	50526457	G	A	5.69874e-05	224100	2
rs1845034	rs9357657	6	50364930	T	C	5.63754e-05	62573	2
rs1845034	rs57433876	6	50420356	A	G	5.61543e-05	117999	2
rs1845034	rs9357655	6	50279484	A	G	5.47207e-05	22873	2
rs1845034	rs1934858	6	50106286	C	T	5.46579e-05	196071	2
rs1845034	rs114295664	6	50509572	C	A	5.41293e-05	207215	2
rs1845034	rs9381855	6	50210072	G	T	5.40205e-05	92285	2
rs1845034	rs1340856	6	50216740	G	T	5.39596e-05	85617	2
rs1845034	rs7756035	6	50098717	C	T	5.39333e-05	203640	2
rs1845034	rs9369933	6	50122212	A	C	5.38723e-05	180145	2
rs1845034	rs149345820	6	50461018	T	C	5.2886e-05	158661	2
rs1845034	rs9473746	6	50088022	G	A	5.2759e-05	214335	2
rs1845034	rs116241092	6	50526291	T	C	5.25105e-05	223934	2
rs1845034	rs9369944	6	50196331	G	A	5.19031e-05	106026	2
rs1845034	rs149965784	6	50505816	G	A	5.04027e-05	203459	2
rs1845034	rs9369941	6	50183743	C	T	5.0191e-05	118614	2
rs1845034	rs145263452	6	50547211	C	T	4.9989e-05	244854	2
rs1845034	rs1837790	6	50199604	C	A	4.97665e-05	102753	2
rs1845034	rs2078324	6	50181657	G	A	4.96585e-05	120700	2
rs1845034	rs1417503	6	50217713	G	A	4.96175e-05	84644	2
rs1845034	rs148330716	6	50469895	A	G	4.95582e-05	167538	2
rs1845034	rs6914600	6	50171209	T	G	4.95299e-05	131148	2
rs1845034	rs12207943	6	50201548	T	C	4.92755e-05	100809	2
rs1845034	rs114090631	6	50488847	A	G	4.8777e-05	186490	2
rs1845034	rs7762939	6	50541872	G	A	4.84238e-05	239515	2
rs1845034	rs9369945	6	50196695	C	T	4.82362e-05	105662	2
rs1845034	rs114068461	6	50418448	G	T	4.78035e-05	116091	2
rs1845034	rs7758921	6	50064897	T	C	4.77499e-05	237460	2
rs1845034	rs1492623	6	50263685	C	T	4.74146e-05	38672	2
rs1845034	rs77169174	6	50316623	G	A	4.73318e-05	14266	2
rs1845034	rs114975403	6	50413396	A	G	4.69567e-05	111039	2
rs1845034	rs6927388	6	50182791	C	A	4.67058e-05	119566	2
rs1845034	rs7749461	6	50271595	T	C	4.66402e-05	30762	2
rs1845034	rs12198535	6	50199987	C	A	4.65389e-05	102370	2
rs1845034	rs72882523	6	50473354	C	T	4.61233e-05	170997	2
rs1845034	rs9381850	6	50184550	C	T	4.59991e-05	117807	2
rs1845034	rs12196978	6	50370182	A	C	4.57417e-05	67825	2
rs1845034	rs77855149	6	50277864	C	A	4.50918e-05	24493	2
rs1845034	rs1817835	6	50362184	T	C	4.4668e-05	59827	2
rs1845034	rs12665446	6	50164697	C	A	4.38777e-05	137660	2
rs1845034	rs2225204	6	50479739	G	A	4.38113e-05	177382	2
rs1845034	rs9369961	6	50480554	G	A	4.38102e-05	178197	2
rs1845034	rs149421228	6	50515508	T	C	4.37724e-05	213151	2
rs1845034	rs140045427	6	50421073	C	A	4.3527e-05	118716	2
rs1845034	rs72868562	6	50167007	C	T	4.299e-05	135350	2
rs1845034	rs4715177	6	50088757	A	G	4.29633e-05	213600	2
rs1845034	rs17738006	6	50359696	G	A	4.24218e-05	57339	2
rs1845034	rs9381854	6	50207584	C	T	4.2144e-05	94773	2
rs1845034	rs1856853	6	50198247	G	A	4.14681e-05	104110	2
rs1845034	rs78590611	6	50332999	C	T	4.14397e-05	30642	2
rs1845034	rs987475	6	50125997	T	G	4.13437e-05	176360	2
rs1845034	rs78826384	6	50438482	T	C	4.12393e-05	136125	2
rs1845034	rs149561709	6	50398779	T	C	4.12092e-05	96422	2
rs1845034	rs2209903	6	50516277	C	T	4.11678e-05	213920	2
rs1845034	rs1822176	6	50186040	C	T	4.10412e-05	116317	2
rs1845034	rs1873740	6	50267036	C	T	4.03638e-05	35321	2
rs1845034	rs141529571	6	50546958	T	G	4.02804e-05	244601	2
rs1845034	rs78068983	6	50268483	A	C	4.01185e-05	33874	2
rs1845034	rs9369946	6	50225528	A	C	4.00777e-05	76829	2
rs1845034	rs143704830	6	50543489	G	A	3.97488e-05	241132	2
rs1845034	rs147162346	6	50516356	A	G	3.96837e-05	213999	2
rs1845034	rs144920619	6	50525698	A	G	3.94705e-05	223341	2
rs1845034	rs142199642	6	50543749	T	C	3.94158e-05	241392	2
rs1845034	rs139160378	6	50538208	C	T	3.93901e-05	235851	2
rs1845034	rs113965255	6	50523671	T	C	3.9362e-05	221314	2
rs1845034	rs113886109	6	50528896	T	C	3.92348e-05	226539	2
rs1845034	rs9367402	6	50548918	C	T	3.904e-05	246561	2
rs1845034	rs139291654	6	50525410	T	C	3.9021e-05	223053	2
rs1845034	rs9369940	6	50179365	A	G	3.8933e-05	122992	2
rs1845034	rs146569977	6	50518848	T	G	3.88869e-05	216491	2
rs1845034	rs1020214	6	50201671	G	A	3.87296e-05	100686	2
rs1845034	rs9463620	6	50527611	A	G	3.83417e-05	225254	2
rs1845034	rs2894777	6	50311622	G	A	3.81055e-05	9265	2
rs1845034	rs76280487	6	50316800	G	T	3.77975e-05	14443	2
rs1845034	rs7759575	6	50081818	A	G	3.77857e-05	220539	2
rs1845034	rs142730971	6	50519633	C	T	3.77409e-05	217276	2
rs1845034	rs9463622	6	50531462	A	C	3.76624e-05	229105	2
rs1845034	rs138768828	6	50524345	T	G	3.75751e-05	221988	2
rs1845034	rs2119653	6	50146782	C	T	3.74622e-05	155575	2
rs1845034	rs62405390	6	50432650	C	T	3.74355e-05	130293	2
rs1845034	rs142490142	6	50544995	A	G	3.73493e-05	242638	2
rs1845034	rs9381851	6	50186615	C	A	3.73422e-05	115742	2
rs1845034	rs1348180	6	50157061	G	T	3.72694e-05	145296	2
rs1845034	rs9357662	6	50541413	G	A	3.72349e-05	239056	2
rs1845034	rs143189227	6	50539497	G	A	3.7145e-05	237140	2
rs1845034	rs150994188	6	50540898	A	G	3.7072e-05	238541	2
rs1845034	rs138342107	6	50355273	A	C	3.69678e-05	52916	2
rs1845034	rs76063837	6	50329091	G	A	3.68427e-05	26734	2
rs1845034	rs140861039	6	50533207	T	G	3.68334e-05	230850	2
rs1845034	rs79454810	6	50519452	T	G	3.6566e-05	217095	2
rs1845034	rs6902152	6	50206648	C	T	3.63025e-05	95709	2
rs1845034	rs78850771	6	50298618	A	G	3.62178e-05	3739	2
rs1845034	rs79273251	6	50369603	T	C	3.62126e-05	67246	2
rs1845034	rs9473767	6	50208623	C	T	3.61764e-05	93734	2
rs1845034	rs116723995	6	50520429	C	T	3.6068e-05	218072	2
rs1845034	rs79689411	6	50334300	G	A	3.59739e-05	31943	2
rs1845034	rs143939598	6	50545004	C	T	3.59438e-05	242647	2
rs1845034	rs115607534	6	50538780	C	A	3.57855e-05	236423	2
rs1845034	rs6458724	6	50163000	G	T	3.53882e-05	139357	2
rs1845034	rs75012476	6	50294126	G	A	3.53314e-05	8231	2
rs1845034	rs4715195	6	50328010	G	A	3.52752e-05	25653	2
rs1845034	rs80039593	6	50470179	G	A	3.52305e-05	167822	2
rs1845034	rs150522503	6	50535587	T	C	3.52063e-05	233230	2
rs1845034	rs9381845	6	50140671	A	G	3.48361e-05	161686	2
rs1845034	rs9349547	6	50542808	A	G	3.48136e-05	240451	2
rs1845034	rs145764685	6	50551675	A	G	3.47137e-05	249318	2
rs1845034	rs139205723	6	50518245	C	A	3.46838e-05	215888	2
rs1845034	rs79443197	6	50524175	A	G	3.46531e-05	221818	2
rs1845034	rs79109185	6	50336919	T	C	3.4634e-05	34562	2
rs1845034	rs115448631	6	50532395	A	C	3.44392e-05	230038	2
rs1845034	rs140909586	6	50530281	C	T	3.42264e-05	227924	2
rs1845034	rs2033991	6	50175849	T	C	3.41496e-05	126508	2
rs1845034	rs200257	6	50410682	C	T	3.39886e-05	108325	2
rs1845034	rs1340846	6	50221805	G	A	3.39852e-05	80552	2
rs1845034	rs7764433	6	50110094	C	T	3.34102e-05	192263	2
rs1845034	rs58945180	6	50542927	A	G	3.33264e-05	240570	2
rs1845034	rs11965925	6	50160119	A	G	3.33216e-05	142238	2
rs1845034	rs1372292	6	50183343	T	C	3.32583e-05	119014	2
rs1845034	rs34294691	6	50321083	C	T	3.32509e-05	18726	2
rs1845034	rs56367994	6	50415050	T	C	3.31836e-05	112693	2
rs1845034	rs7772489	6	50204996	C	T	3.31422e-05	97361	2
rs1845034	rs72880795	6	50422941	A	C	3.29465e-05	120584	2
rs1845034	rs111241980	6	50515174	A	C	3.27841e-05	212817	2
rs1845034	rs113718588	6	50547351	C	T	3.26378e-05	244994	2
rs1845034	rs7757451	6	50318693	T	C	3.25534e-05	16336	2
rs1845034	rs9463574	6	50102538	T	C	3.25294e-05	199819	2
rs1845034	rs150984627	6	50472665	T	G	3.22958e-05	170308	2
rs1845034	rs6458728	6	50179280	A	G	3.22621e-05	123077	2
rs1845034	rs113165519	6	50551404	C	T	3.22247e-05	249047	2
rs1845034	rs115997319	6	50497635	T	C	3.20777e-05	195278	2
rs1845034	rs75587145	6	50063623	G	A	3.19604e-05	238734	2
rs1845034	rs139397091	6	50531290	A	G	3.18517e-05	228933	2
rs1845034	rs17812467	6	50239278	T	C	3.17163e-05	63079	2
rs1845034	rs2033993	6	50176108	G	T	3.17028e-05	126249	2
rs1845034	rs73739867	6	50343586	C	T	3.16805e-05	41229	2
rs1845034	rs1856858	6	50188255	C	T	3.15589e-05	114102	2
rs1845034	rs79159465	6	50282077	A	G	3.11343e-05	20280	2
rs1845034	rs9395560	6	50168172	C	T	3.08038e-05	134185	2
rs1845034	rs2033992	6	50176055	T	C	3.06522e-05	126302	2
rs1845034	rs74662301	6	50287818	C	A	3.0523e-05	14539	2
rs1845034	rs78723311	6	50270015	A	G	3.04337e-05	32342	2
rs1845034	rs6930894	6	50304663	A	G	3.04053e-05	2306	2
rs1845034	rs76395926	6	50507810	T	C	3.02083e-05	205453	2
rs1845034	rs115035439	6	50451861	C	T	3.01987e-05	149504	2
rs1845034	rs75880945	6	50498764	T	C	3.01539e-05	196407	2
rs1845034	rs6921517	6	50114275	G	A	3.00261e-05	188082	2
rs1845034	rs79066300	6	50274124	T	C	2.98654e-05	28233	2
rs1845034	rs9395586	6	50299933	C	A	2.96032e-05	2424	2
rs1845034	rs4711947	6	50285036	A	G	2.95524e-05	17321	2
rs1845034	rs6906643	6	50182332	T	G	2.94237e-05	120025	2
rs1845034	rs9381858	6	50219711	T	C	2.92898e-05	82646	2
rs1845034	rs150403303	6	50533611	G	A	2.91956e-05	231254	2
rs1845034	rs72882519	6	50472689	G	T	2.8921e-05	170332	2
rs1845034	rs9357658	6	50372964	G	A	2.88303e-05	70607	2
rs1845034	rs1340843	6	50085467	A	G	2.86966e-05	216890	2
rs1845034	rs12214767	6	50268653	T	G	2.8583e-05	33704	2
rs1845034	rs7768012	6	50225567	T	C	2.85484e-05	76790	2
rs1845034	rs280344	6	50528436	T	C	2.85398e-05	226079	2
rs1845034	rs984329	6	50522228	C	T	2.81866e-05	219871	2
rs1845034	rs1441594	6	50209473	C	T	2.81208e-05	92884	2
rs1845034	rs2397009	6	50514534	T	G	2.80972e-05	212177	2
rs1845034	rs6916083	6	50198125	A	G	2.79342e-05	104232	2
rs1845034	rs9473857	6	50531465	C	T	2.78723e-05	229108	2
rs1845034	rs9918333	6	50456732	G	A	2.773e-05	154375	2
rs1845034	rs7763529	6	50078777	T	C	2.74506e-05	223580	2
rs1845034	rs28866652	6	50539352	C	T	2.73791e-05	236995	2
rs1845034	rs41402445	6	50086239	G	A	2.729e-05	216118	2
rs1845034	rs79886269	6	50506632	A	G	2.71315e-05	204275	2
rs1845034	rs79103337	6	50287836	T	C	2.68779e-05	14521	2
rs1845034	rs114341528	6	50081459	A	G	2.68418e-05	220898	2
rs1845034	rs1550550	6	50200258	C	T	2.66364e-05	102099	2
rs1845034	rs142435371	6	50501616	A	C	2.66224e-05	199259	2
rs1845034	rs115628780	6	50425969	C	T	2.63261e-05	123612	2
rs1845034	rs4389766	6	50338489	A	G	2.61165e-05	36132	2
rs1845034	rs9473794	6	50298588	C	T	2.58364e-05	3769	2
rs1845034	rs62406424	6	50090205	T	C	2.58008e-05	212152	2
rs1845034	rs9369947	6	50262146	A	G	2.57367e-05	40211	2
rs1845034	rs9349529	6	50261878	C	A	2.56161e-05	40479	2
rs1845034	rs9395600	6	50544180	T	G	2.55445e-05	241823	2
rs1845034	rs6906927	6	50472927	A	G	2.52357e-05	170570	2
rs1845034	rs10948563	6	50438869	A	G	2.50678e-05	136512	2
rs1845034	rs72881324	6	50287401	T	C	2.49871e-05	14956	2
rs1845034	rs766512	6	50084574	G	A	2.48156e-05	217783	2
rs1845034	rs140581694	6	50550253	A	G	2.47586e-05	247896	2
rs1845034	rs613249	6	50531671	A	G	2.47475e-05	229314	2
rs1845034	rs7762452	6	50210793	A	G	2.4384e-05	91564	2
rs1845034	rs12212110	6	50170082	A	G	2.43283e-05	132275	2
rs1845034	rs9381869	6	50360816	A	C	2.42034e-05	58459	2
rs1845034	rs7762468	6	50210829	A	C	2.41339e-05	91528	2
rs1845034	rs77014844	6	50519268	G	T	2.4106e-05	216911	2
rs1845034	rs116242643	6	50318949	T	C	2.4076e-05	16592	2
rs1845034	rs9395563	6	50175679	C	T	2.4033e-05	126678	2
rs1845034	rs1984237	6	50121016	C	A	2.38429e-05	181341	2
rs1845034	rs62405557	6	50310475	A	G	2.37776e-05	8118	2
rs1845034	rs12213711	6	50058424	C	T	2.37644e-05	243933	2
rs1845034	rs6910805	6	50197539	A	G	2.33586e-05	104818	2
rs1845034	rs114165081	6	50378268	T	C	2.33394e-05	75911	2
rs1845034	rs200256	6	50410433	T	C	2.3285e-05	108076	2
rs1845034	rs6919348	6	50186697	A	G	2.32347e-05	115660	2
rs1845034	rs17745137	6	50307649	A	G	2.32063e-05	5292	2
rs1845034	rs6929039	6	50131166	T	C	2.31576e-05	171191	2
rs1845034	rs2066232	6	50172070	C	T	2.31065e-05	130287	2
rs1845034	rs9395569	6	50197757	C	T	2.30343e-05	104600	2
rs1845034	rs6937309	6	50518583	G	T	2.30153e-05	216226	2
rs1845034	rs2131283	6	50319365	G	A	2.28591e-05	17008	2
rs1845034	rs200240	6	50421623	G	A	2.24611e-05	119266	2
rs1845034	rs114468480	6	50490434	G	A	2.2413e-05	188077	2
rs1845034	rs9395588	6	50343588	T	C	2.23781e-05	41231	2
rs1845034	rs12212875	6	50103863	C	T	2.23501e-05	198494	2
rs1845034	rs12197933	6	50069888	G	A	2.23378e-05	232469	2
rs1845034	rs10948554	6	50220434	A	G	2.21524e-05	81923	2
rs1845034	rs73739871	6	50349173	C	A	2.21407e-05	46816	2
rs1845034	rs1361504	6	50258198	C	T	2.18207e-05	44159	2
rs1845034	rs1994785	6	50357617	T	C	2.17775e-05	55260	2
rs1845034	rs9473751	6	50128925	C	T	2.17619e-05	173432	2
rs1845034	rs1161449	6	50547278	T	G	2.16042e-05	244921	2
rs1845034	rs7766954	6	50271489	A	G	2.15902e-05	30868	2
rs1845034	rs75927730	6	50395981	G	A	2.14632e-05	93624	2
rs1845034	rs6902239	6	50354577	G	A	2.14579e-05	52220	2
rs1845034	rs75493861	6	50120298	C	A	2.11576e-05	182059	2
rs1845034	rs9791343	6	50300867	G	A	2.10813e-05	1490	2
rs1845034	rs9381856	6	50210883	C	T	2.1068e-05	91474	2
rs1845034	rs56318249	6	50217380	G	A	2.10529e-05	84977	2
rs1845034	rs7764964	6	50200763	C	T	2.09132e-05	101594	2
rs1845034	rs9367389	6	50179133	T	C	2.07887e-05	123224	2
rs1845034	rs72880773	6	50406476	G	T	2.07579e-05	104119	2
rs1845034	rs72876746	6	50244925	C	T	2.05887e-05	57432	2
rs1845034	rs9367401	6	50544396	T	C	2.05115e-05	242039	2
rs1845034	rs9381861	6	50227356	T	C	2.05028e-05	75001	2
rs1845034	rs74852836	6	50509247	G	A	2.04622e-05	206890	2
rs1845034	rs12055393	6	50532040	A	G	2.01976e-05	229683	2
rs1845034	rs1924640	6	50136500	T	G	2.01886e-05	165857	2
rs1845034	rs113593191	6	50411294	C	T	2.01282e-05	108937	2
rs1845034	rs6937758	6	50101629	G	A	2.00295e-05	200728	2
rs1845034	rs6916037	6	50079903	G	A	2.00199e-05	222454	2
rs1845034	rs72882178	6	50308379	T	C	2.00074e-05	6022	2
rs1845034	rs148360735	6	50337909	G	T	2.00058e-05	35552	2
rs1845034	rs7768856	6	50079637	T	C	1.98916e-05	222720	2
rs1845034	rs200251	6	50403342	T	C	1.97886e-05	100985	2
rs1845034	rs1873739	6	50342811	G	T	1.97469e-05	40454	2
rs1845034	rs113177152	6	50238492	T	G	1.9484e-05	63865	2
rs1845034	rs9381860	6	50226634	T	C	1.92885e-05	75723	2
rs1845034	rs977831	6	50268818	C	T	1.92125e-05	33539	2
rs1845034	rs977830	6	50269162	C	T	1.91704e-05	33195	2
rs1845034	rs10080547	6	50529013	G	T	1.9101e-05	226656	2
rs1845034	rs79821478	6	50091089	A	G	1.8992e-05	211268	2
rs1845034	rs16880300	6	50384635	A	G	1.89117e-05	82278	2
rs1845034	rs9395589	6	50345062	C	T	1.85697e-05	42705	2
rs1845034	rs12195711	6	50386986	C	T	1.84044e-05	84629	2
rs1845034	rs77301435	6	50232969	G	A	1.82643e-05	69388	2
rs1845034	rs9395570	6	50208038	A	C	1.80279e-05	94319	2
rs1845034	rs9473753	6	50138206	T	C	1.79957e-05	164151	2
rs1845034	rs56276517	6	50405492	T	C	1.79593e-05	103135	2
rs1845034	rs113930460	6	50309143	G	A	1.78576e-05	6786	2
rs1845034	rs6904207	6	50196276	A	G	1.78117e-05	106081	2
rs1845034	rs2119654	6	50173716	G	A	1.75469e-05	128641	2
rs1845034	rs1492620	6	50405920	C	T	1.73712e-05	103563	2
rs1845034	rs12661754	6	50340706	A	G	1.72387e-05	38349	2
rs1845034	rs9381862	6	50227610	T	C	1.70829e-05	74747	2
rs1845034	rs6919185	6	50186589	C	T	1.68629e-05	115768	2
rs1845034	rs17598961	6	50423653	T	C	1.67845e-05	121296	2
rs1845034	rs1324525	6	50081669	C	A	1.67267e-05	220688	2
rs1845034	rs141122785	6	50255763	A	G	1.67207e-05	46594	2
rs1845034	rs2220710	6	50289875	A	G	1.67154e-05	12482	2
rs1845034	rs7752955	6	50402660	T	C	1.66552e-05	100303	2
rs1845034	rs4715175	6	50085139	C	A	1.66275e-05	217218	2
rs1845034	rs4144559	6	50348137	C	T	1.66186e-05	45780	2
rs1845034	rs56020616	6	50408837	C	T	1.65955e-05	106480	2
rs1845034	rs6924720	6	50370815	G	A	1.62392e-05	68458	2
rs1845034	rs1924641	6	50083664	A	G	1.60604e-05	218693	2
rs1845034	rs62405504	6	50231562	G	A	1.60148e-05	70795	2
rs1845034	rs57290835	6	50327288	T	C	1.59484e-05	24931	2
rs1845034	rs112726309	6	50526129	A	G	1.56376e-05	223772	2
rs1845034	rs10080552	6	50529212	G	T	1.55988e-05	226855	2
rs1845034	rs7761173	6	50083282	T	C	1.55878e-05	219075	2
rs1845034	rs74766611	6	50217314	T	G	1.54818e-05	85043	2
rs1845034	rs11963051	6	50244409	A	G	1.52521e-05	57948	2
rs1845034	rs115489266	6	50480731	G	A	1.51838e-05	178374	2
rs1845034	rs114344533	6	50089554	G	T	1.51726e-05	212803	2
rs1845034	rs9367388	6	50177792	A	G	1.51713e-05	124565	2
rs1845034	rs72876744	6	50244773	A	G	1.5053e-05	57584	2
rs1845034	rs147953771	6	50423167	A	C	1.50079e-05	120810	2
rs1845034	rs72880792	6	50422649	A	G	1.50048e-05	120292	2
rs1845034	rs13213019	6	50292027	T	C	1.48179e-05	10330	2
rs1845034	rs73440294	6	50533347	A	C	1.47669e-05	230990	2
rs1845034	rs12529574	6	50292068	T	C	1.46114e-05	10289	2
rs1845034	rs9296631	6	50289776	A	G	1.45689e-05	12581	2
rs1845034	rs12665816	6	50223758	G	A	1.4554e-05	78599	2
rs1845034	rs4144561	6	50347924	A	G	1.44402e-05	45567	2
rs1845034	rs9381867	6	50285833	A	G	1.44339e-05	16524	2
rs1845034	rs9473823	6	50359086	G	A	1.4413e-05	56729	2
rs1845034	rs7769480	6	50076015	A	G	1.43852e-05	226342	2
rs1845034	rs4715176	6	50085235	C	T	1.43767e-05	217122	2
rs1845034	rs9381866	6	50285808	T	C	1.42855e-05	16549	2
rs1845034	rs10456633	6	50135763	A	G	1.42604e-05	166594	2
rs1845034	rs9381873	6	50374385	G	A	1.40648e-05	72028	2
rs1845034	rs9367395	6	50359364	A	G	1.3912e-05	57007	2
rs1845034	rs6911617	6	50197746	G	A	1.35538e-05	104611	2
rs1845034	rs16880328	6	50401577	A	G	1.34712e-05	99220	2
rs1845034	rs9395593	6	50375852	C	T	1.34294e-05	73495	2
rs1845034	rs9473791	6	50293179	G	A	1.33761e-05	9178	2
rs1845034	rs9349537	6	50355738	A	G	1.3308e-05	53381	2
rs1845034	rs58979466	6	50349685	C	A	1.32411e-05	47328	2
rs1845034	rs115158811	6	50305897	G	A	1.3173e-05	3540	2
rs1845034	rs12191455	6	50106126	G	A	1.31475e-05	196231	2
rs1845034	rs12215196	6	50352988	G	T	1.30257e-05	50631	2
rs1845034	rs72880789	6	50416976	A	G	1.29906e-05	114619	2
rs1845034	rs78140402	6	50225824	A	C	1.29678e-05	76533	2
rs1845034	rs189873395	6	50144212	T	C	1.29243e-05	158145	2
rs1845034	rs75235348	6	50374571	G	A	1.29133e-05	72214	2
rs1845034	rs2172337	6	50343749	T	C	1.28924e-05	41392	2
rs1845034	rs7763732	6	50288646	C	T	1.27683e-05	13711	2
rs1845034	rs73737604	6	50367363	C	A	1.26636e-05	65006	2
rs1845034	rs72880781	6	50414060	T	G	1.26159e-05	111703	2
rs1845034	rs79032588	6	50244356	C	T	1.25568e-05	58001	2
rs1845034	rs75580639	6	50226239	T	C	1.25403e-05	76118	2
rs1845034	rs7769331	6	50289562	G	A	1.2528e-05	12795	2
rs1845034	rs12202575	6	50076963	G	A	1.2461e-05	225394	2
rs1845034	rs114354107	6	50211203	A	G	1.24102e-05	91154	2
rs1845034	rs72865151	6	50114633	C	A	1.24017e-05	187724	2
rs1845034	rs76354493	6	50127823	T	C	1.2399e-05	174534	2
rs1845034	rs9395585	6	50293874	G	T	1.2341e-05	8483	2
rs1845034	rs142170166	6	50293745	C	T	1.23103e-05	8612	2
rs1845034	rs77052606	6	50100179	T	C	1.22922e-05	202178	2
rs1845034	rs10948560	6	50292529	C	A	1.22697e-05	9828	2
rs1845034	rs2397001	6	50294061	C	T	1.22509e-05	8296	2
rs1845034	rs2392	6	50396202	G	A	1.22308e-05	93845	2
rs1845034	rs7768376	6	50289143	C	T	1.22199e-05	13214	2
rs1845034	rs115137730	6	50519828	T	C	1.21958e-05	217471	2
rs1845034	rs9296630	6	50287851	G	A	1.21588e-05	14506	2
rs1845034	rs12527854	6	50292592	C	A	1.21293e-05	9765	2
rs1845034	rs9463585	6	50292755	G	A	1.20499e-05	9602	2
rs1845034	rs80271509	6	50365219	G	T	1.20177e-05	62862	2
rs1845034	rs115852402	6	50322952	A	G	1.19724e-05	20595	2
rs1845034	rs9473786	6	50285525	G	A	1.19269e-05	16832	2
rs1845034	rs73739875	6	50359708	C	T	1.19133e-05	57351	2
rs1845034	rs979374	6	50397433	T	C	1.18511e-05	95076	2
rs1845034	rs17737759	6	50267549	T	C	1.1836e-05	34808	2
rs1845034	rs79050456	6	50251051	T	C	1.18095e-05	51306	2
rs1845034	rs77886953	6	50162157	A	G	1.17976e-05	140200	2
rs1845034	rs1907794	6	50397844	C	A	1.16812e-05	95487	2
rs1845034	rs141160655	6	50328865	G	T	1.16523e-05	26508	2
rs1845034	rs75816049	6	50241101	T	C	1.16373e-05	61256	0
rs1845034	rs75110258	6	50128405	G	A	1.16059e-05	173952	2
rs1845034	rs142386971	6	50243062	G	T	1.15822e-05	59295	0
rs1845034	rs200253	6	50403568	C	A	1.15634e-05	101211	2
rs1845034	rs79603022	6	50233297	A	G	1.15494e-05	69060	0
rs1845034	rs11970731	6	50305920	A	G	1.14895e-05	3563	2
rs1845034	rs142264439	6	50421892	T	C	1.14673e-05	119535	2
rs1845034	rs79295970	6	50140077	C	T	1.13831e-05	162280	2
rs1845034	rs77123624	6	50168129	A	G	1.13721e-05	134228	2
rs1845034	rs140393231	6	50114652	G	A	1.13708e-05	187705	2
rs1845034	rs58136306	6	50360821	T	C	1.13407e-05	58464	2
rs1845034	rs17664591	6	50183721	G	T	1.13122e-05	118636	2
rs1845034	rs77677405	6	50254291	G	A	1.12621e-05	48066	0
rs1845034	rs72871751	6	50225087	A	G	1.12485e-05	77270	2
rs1845034	rs1845033	6	50354022	A	G	1.1223e-05	51665	2
rs1845034	rs73739866	6	50343554	G	T	1.12107e-05	41197	2
rs1845034	rs1324517	6	50054273	C	T	1.11696e-05	248084	2
rs1845034	rs72865115	6	50104303	A	G	1.11694e-05	198054	2
rs1845034	rs1388931	6	50380888	G	A	1.11214e-05	78531	2
rs1845034	rs74675849	6	50132927	C	A	1.1038e-05	169430	2
rs1845034	rs75713442	6	50208642	C	A	1.10269e-05	93715	2
rs1845034	rs112952131	6	50368613	A	G	1.09877e-05	66256	2
rs1845034	rs116215144	6	50419878	A	C	1.0929e-05	117521	2
rs1845034	rs72865126	6	50107399	C	T	1.09265e-05	194958	2
rs1845034	rs147991102	6	50312138	C	T	1.08873e-05	9781	2
rs1845034	rs12211824	6	50122584	C	A	1.08753e-05	179773	2
rs1845034	rs79271895	6	50119856	C	T	1.08706e-05	182501	2
rs1845034	rs72865119	6	50104874	T	G	1.08675e-05	197483	2
rs1845034	rs148433543	6	50191328	C	T	1.08663e-05	111029	2
rs1845034	rs77441214	6	50177809	A	G	1.08389e-05	124548	2
rs1845034	rs114166972	6	50404769	A	G	1.07968e-05	102412	2
rs1845034	rs61676817	6	50384793	G	T	1.07826e-05	82436	2
rs1845034	rs142095709	6	50150005	G	A	1.07564e-05	152352	2
rs1845034	rs77104517	6	50215657	T	C	1.07338e-05	86700	2
rs1845034	rs6901385	6	50354257	C	T	1.07222e-05	51900	2
rs1845034	rs113755350	6	50132761	A	G	1.07221e-05	169596	2
rs1845034	rs111975655	6	50375592	G	A	1.0706e-05	73235	2
rs1845034	rs1388933	6	50261813	T	C	1.06904e-05	40544	2
rs1845034	rs115795621	6	50089202	G	T	1.06805e-05	213155	2
rs1845034	rs74627769	6	50210200	G	A	1.06659e-05	92157	2
rs1845034	rs79335738	6	50215703	C	A	1.06373e-05	86654	2
rs1845034	rs75579656	6	50188795	C	T	1.06009e-05	113562	2
rs1845034	rs72871748	6	50224789	C	T	1.05949e-05	77568	2
rs1845034	rs72879978	6	50078021	A	G	1.05938e-05	224336	2
rs1845034	rs12195126	6	50198325	G	A	1.05789e-05	104032	2
rs1845034	rs76945135	6	50154465	G	A	1.05763e-05	147892	2
rs1845034	rs74501387	6	50178393	T	G	1.05493e-05	123964	2
rs1845034	rs34838794	6	50423406	T	C	1.05035e-05	121049	2
rs1845034	rs74849946	6	50146603	G	A	1.04861e-05	155754	2
rs1845034	rs9395595	6	50386842	C	A	1.04741e-05	84485	2
rs1845034	rs115983673	6	50104308	T	C	1.04615e-05	198049	2
rs1845034	rs72881548	6	50096939	G	T	1.04204e-05	205418	2
rs1845034	rs77557204	6	50184258	G	A	1.03656e-05	118099	2
rs1845034	rs12215621	6	50089383	G	A	1.02936e-05	212974	2
rs1845034	rs77533525	6	50209532	G	A	1.02853e-05	92825	2
rs1845034	rs72865160	6	50116374	T	C	1.02503e-05	185983	2
rs1845034	rs4715199	6	50360350	A	G	1.02064e-05	57993	2
rs1845034	rs58064884	6	50129884	C	T	1.01184e-05	172473	2
rs1845034	rs10498782	6	50256334	G	T	1.01179e-05	46023	2
rs1845034	rs16880107	6	50233632	G	A	1.01079e-05	68725	2
rs1845034	rs62405393	6	50499066	T	G	1.00927e-05	196709	2
rs1845034	rs6903189	6	50231190	G	A	1.00785e-05	71167	2
rs1845034	rs17737325	6	50198738	A	G	1.00701e-05	103619	0
rs1845034	rs10456145	6	50131094	C	T	1.00409e-05	171263	2
rs1845034	rs6916606	6	50281016	C	T	1.00242e-05	21341	2
rs1845034	rs17664729	6	50204586	G	A	1.0012e-05	97771	0
rs1845034	rs75957831	6	50240163	G	A	9.98319e-06	62194	2
rs1845034	rs78548738	6	50190214	G	A	9.96863e-06	112143	2
rs1845034	rs116041603	6	50192455	C	T	9.95073e-06	109902	0
rs1845034	rs55804491	6	50092602	A	G	9.92813e-06	209755	0
rs1845034	rs12203177	6	50072124	C	A	9.8989e-06	230233	2
rs1845034	rs115976410	6	50399782	T	C	9.8665e-06	97425	2
rs1845034	rs1388928	6	50371893	A	G	9.86582e-06	69536	2
rs1845034	rs7748730	6	50280168	G	A	9.86131e-06	22189	2
rs1845034	rs79711546	6	50132953	G	A	9.84475e-06	169404	2
rs1845034	rs150450094	6	50371940	A	G	9.80398e-06	69583	2
rs1845034	rs140678563	6	50483682	G	A	9.76999e-06	181325	2
rs1845034	rs17737350	6	50201014	G	A	9.76682e-06	101343	0
rs1845034	rs78753641	6	50460200	T	C	9.739e-06	157843	2
rs1845034	rs12205885	6	50084140	C	T	9.73659e-06	218217	2
rs1845034	rs75509936	6	50102689	C	A	9.73024e-06	199668	0
rs1845034	rs149611536	6	50266380	T	C	9.71444e-06	35977	2
rs1845034	rs111646998	6	50539706	T	G	9.71129e-06	237349	2
rs1845034	rs16880360	6	50415303	A	G	9.68084e-06	112946	2
rs1845034	rs7765376	6	50110506	G	A	9.67044e-06	191851	2
rs1845034	rs189776493	6	50447859	A	G	9.661e-06	145502	2
rs1845034	rs111230200	6	50408765	G	A	9.65484e-06	106408	2
rs1845034	rs7758211	6	50382680	A	G	9.61428e-06	80323	2
rs1845034	rs115904523	6	50080766	G	A	9.57057e-06	221591	0
rs1845034	rs77092202	6	50077435	G	A	9.56932e-06	224922	0
rs1845034	rs56241857	6	50075298	A	G	9.52985e-06	227059	0
rs1845034	rs78636213	6	50367726	C	A	9.50538e-06	65369	2
rs1845034	rs1492617	6	50371249	C	A	9.48628e-06	68892	2
rs1845034	rs137958420	6	50316322	G	A	9.47998e-06	13965	2
rs1845034	rs12199907	6	50088062	A	G	9.47853e-06	214295	2
rs1845034	rs79002693	6	50100145	C	T	9.44881e-06	202212	0
rs1845034	rs55886416	6	50204033	T	G	9.44483e-06	98324	0
rs1845034	rs72871744	6	50222757	G	A	9.43977e-06	79600	2
rs1845034	rs79372457	6	50367719	C	T	9.4388e-06	65362	2
rs1845034	rs1340854	6	50107408	T	C	9.43679e-06	194949	2
rs1845034	rs56800957	6	50136098	C	T	9.43445e-06	166259	2
rs1845034	rs12201791	6	50226252	T	G	9.42768e-06	76105	2
rs1845034	rs72868505	6	50145762	C	T	9.39635e-06	156595	2
rs1845034	rs1994783	6	50352708	G	T	9.38214e-06	50351	2
rs1845034	rs72868509	6	50146119	G	T	9.37779e-06	156238	2
rs1845034	rs12203432	6	50123043	C	T	9.37086e-06	179314	2
rs1845034	rs1582178	6	50133756	G	T	9.36751e-06	168601	2
rs1845034	rs55770292	6	50053216	G	T	9.31095e-06	249141	0
rs1845034	rs9381875	6	50389859	G	T	9.29978e-06	87502	2
rs1845034	rs75470241	6	50124746	C	T	9.26502e-06	177611	2
rs1845034	rs9688487	6	50392475	A	G	9.25204e-06	90118	0
rs1845034	rs72865197	6	50131473	G	A	9.24576e-06	170884	0
rs1845034	rs72870302	6	50202381	C	T	9.24503e-06	99976	0
rs1845034	rs9349542	6	50389552	A	G	9.24293e-06	87195	0
rs1845034	rs2197072	6	50130601	G	A	9.2323e-06	171756	0
rs1845034	rs12208765	6	50214177	C	A	9.22628e-06	88180	0
rs1845034	rs62407062	6	50341066	G	A	9.22207e-06	38709	0
rs1845034	rs114695532	6	50203709	A	G	9.21787e-06	98648	0
rs1845034	rs145462255	6	50459675	C	A	9.20077e-06	157318	0
rs1845034	rs72868506	6	50145920	C	T	9.19447e-06	156437	0
rs1845034	rs79197623	6	50171314	C	T	9.19064e-06	131043	0
rs1845034	rs62407060	6	50324429	G	A	9.18735e-06	22072	0
rs1845034	rs9357645	6	50132966	G	T	9.18642e-06	169391	0
rs1845034	rs80336936	6	50177762	T	C	9.1861e-06	124595	0
rs1845034	rs12202991	6	50142661	G	A	9.16961e-06	159696	0
rs1845034	rs74409453	6	50071955	G	A	9.15356e-06	230402	0
rs1845034	rs72866914	6	50132853	C	T	9.14476e-06	169504	0
rs1845034	rs7767062	6	50158697	A	G	9.12739e-06	143660	0
rs1845034	rs75831821	6	50490558	A	G	9.11681e-06	188201	0
rs1845034	rs72866911	6	50132789	G	T	9.10558e-06	169568	0
rs1845034	rs9654593	6	50149809	C	T	9.0869e-06	152548	0
rs1845034	rs56401257	6	50295164	C	A	9.08612e-06	7193	0
rs1845034	rs4711957	6	50390828	G	A	9.0792e-06	88471	0
rs1845034	rs12205610	6	50154633	C	T	9.06662e-06	147724	0
rs1845034	rs12198318	6	50106117	T	C	9.06321e-06	196240	0
rs1845034	rs2894779	6	50372002	C	T	9.05629e-06	69645	0
rs1845034	rs72866904	6	50132140	C	T	9.05217e-06	170217	0
rs1845034	rs12203981	6	50123886	G	T	9.05059e-06	178471	0
rs1845034	rs77526449	6	50128534	C	T	9.05047e-06	173823	0
rs1845034	rs78330631	6	50335614	C	T	9.04587e-06	33257	0
rs1845034	rs12205307	6	50124067	C	T	9.03183e-06	178290	0
rs1845034	rs12214387	6	50134258	C	T	9.01607e-06	168099	0
rs1845034	rs12198259	6	50106009	T	C	9.01425e-06	196348	0
rs1845034	rs1417502	6	50116220	A	C	9.01206e-06	186137	0
rs1845034	rs6923964	6	50109774	C	T	9.01083e-06	192583	0
rs1845034	rs116092301	6	50130610	C	T	9.0054e-06	171747	0
rs1845034	rs6922838	6	50109174	C	T	8.99175e-06	193183	0
rs1845034	rs12202538	6	50117722	G	T	8.98959e-06	184635	0
rs1845034	rs9381876	6	50392685	T	C	8.98731e-06	90328	0
rs1845034	rs12214329	6	50164212	C	A	8.97612e-06	138145	0
rs1845034	rs72865148	6	50114595	C	T	8.97157e-06	187762	0
rs1845034	rs12202846	6	50142590	C	T	8.96437e-06	159767	0
rs1845034	rs12195267	6	50108422	C	A	8.95056e-06	193935	0
rs1845034	rs114925064	6	50053039	G	T	8.94964e-06	249318	0
rs1845034	rs12211529	6	50122053	C	T	8.94693e-06	180304	0
rs1845034	rs17664414	6	50114363	C	T	8.93432e-06	187994	0
rs1845034	rs6923576	6	50109544	C	T	8.93431e-06	192813	0
rs1845034	rs76679879	6	50286045	G	A	8.93321e-06	16312	0
rs1845034	rs72871758	6	50227576	C	T	8.90491e-06	74781	0
rs1845034	rs1492616	6	50371183	G	T	8.89809e-06	68826	0
rs1845034	rs12205345	6	50154053	G	A	8.8958e-06	148304	0
rs1845034	rs2396924	6	50139922	G	A	8.89057e-06	162435	0
rs1845034	rs12203620	6	50123312	C	A	8.88869e-06	179045	0
rs1845034	rs72865137	6	50112269	C	T	8.85373e-06	190088	0
rs1845034	rs58276264	6	50376997	C	T	8.85209e-06	74640	0
rs1845034	rs75377444	6	50192527	A	G	8.83618e-06	109830	0
rs1845034	rs1837793	6	50151951	C	T	8.82018e-06	150406	0
rs1845034	rs57555158	6	50204137	T	C	8.81888e-06	98220	0
rs1845034	rs12206720	6	50167536	A	C	8.8178e-06	134821	0
rs1845034	rs79817899	6	50146189	T	C	8.81183e-06	156168	0
rs1845034	rs138005425	6	50129822	A	G	8.80577e-06	172535	0
rs1845034	rs74874015	6	50270244	A	G	8.80544e-06	32113	0
rs1845034	rs1853648	6	50072744	G	A	8.79615e-06	229613	0
rs1845034	rs72868515	6	50147803	A	G	8.78352e-06	154554	0
rs1845034	rs975131	6	50112421	C	T	8.78068e-06	189936	0
rs1845034	rs12212725	6	50154596	T	C	8.77682e-06	147761	0
rs1845034	rs189221587	6	50444808	G	A	8.7673e-06	142451	0
rs1845034	rs1352987	6	50402066	G	A	8.76354e-06	99709	0
rs1845034	rs7758479	6	50105498	T	C	8.76224e-06	196859	0
rs1845034	rs115803907	6	50277981	C	T	8.7471e-06	24376	0
rs1845034	rs58299169	6	50133609	T	C	8.73818e-06	168748	0
rs1845034	rs72865200	6	50132073	A	G	8.71589e-06	170284	0
rs1845034	rs57314502	6	50133549	T	C	8.7017e-06	168808	0
rs1845034	rs72866907	6	50132240	A	G	8.69608e-06	170117	0
rs1845034	rs12198144	6	50122270	A	C	8.69532e-06	180087	0
rs1845034	rs72868516	6	50148022	T	C	8.69025e-06	154335	0
rs1845034	rs72868594	6	50176714	A	G	8.68523e-06	125643	0
rs1845034	rs113642535	6	50404235	C	T	8.68451e-06	101878	0
rs1845034	rs12208801	6	50138852	A	G	8.6651e-06	163505	0
rs1845034	rs12216133	6	50142236	A	G	8.66023e-06	160121	0
rs1845034	rs12191807	6	50121948	T	G	8.65751e-06	180409	0
rs1845034	rs12204499	6	50135942	A	G	8.65591e-06	166415	0
rs1845034	rs72865153	6	50115128	A	G	8.65195e-06	187229	0
rs1845034	rs79902163	6	50388460	A	G	8.6514e-06	86103	0
rs1845034	rs12210789	6	50123495	T	C	8.65004e-06	178862	0
rs1845034	rs12194517	6	50143021	G	A	8.64794e-06	159336	0
rs1845034	rs72866926	6	50136462	T	C	8.63604e-06	165895	0
rs1845034	rs12211465	6	50118740	T	G	8.63548e-06	183617	0
rs1845034	rs12209163	6	50117040	T	C	8.62826e-06	185317	0
rs1845034	rs59463835	6	50109758	A	C	8.62422e-06	192599	0
rs1845034	rs12190250	6	50123598	A	C	8.62063e-06	178759	0
rs1845034	rs142915124	6	50130418	C	T	8.60758e-06	171939	0
rs1845034	rs12212354	6	50110218	A	G	8.60442e-06	192139	0
rs1845034	rs12209402	6	50117443	T	C	8.59971e-06	184914	0
rs1845034	rs280341	6	50534485	C	T	8.58684e-06	232128	0
rs1845034	rs12212363	6	50110255	A	C	8.56722e-06	192102	0
rs1845034	rs75720453	6	50442556	G	A	8.56609e-06	140199	0
rs1845034	rs72868514	6	50147670	T	G	8.56268e-06	154687	0
rs1845034	rs12197498	6	50090238	T	C	8.55732e-06	212119	0
rs1845034	rs10456630	6	50113662	T	C	8.55547e-06	188695	0
rs1845034	rs78658082	6	50396287	G	A	8.55425e-06	93930	0
rs1845034	rs9463583	6	50274134	G	A	8.54966e-06	28223	0
rs1845034	rs12202404	6	50138652	T	C	8.54931e-06	163705	0
rs1845034	rs147694306	6	50243043	A	G	8.54211e-06	59314	0
rs1845034	rs10456632	6	50128958	T	G	8.53877e-06	173399	0
rs1845034	rs76204557	6	50150047	G	A	8.53294e-06	152310	0
rs1845034	rs1340850	6	50134497	A	C	8.53035e-06	167860	0
rs1845034	rs10456629	6	50113622	A	G	8.53028e-06	188735	0
rs1845034	rs10456631	6	50116032	A	G	8.52192e-06	186325	0
rs1845034	rs72878858	6	50252671	T	C	8.49655e-06	49686	0
rs1845034	rs12213749	6	50367900	T	C	8.49314e-06	65543	0
rs1845034	rs280349	6	50521926	C	A	8.47992e-06	219569	0
rs1845034	rs72865147	6	50114137	T	C	8.46834e-06	188220	0
rs1845034	rs112343228	6	50285594	G	A	8.46608e-06	16763	0
rs1845034	rs72876730	6	50237295	C	A	8.46335e-06	65062	0
rs1845034	rs72878857	6	50252446	T	C	8.44824e-06	49911	0
rs1845034	rs72871774	6	50233935	G	A	8.44821e-06	68422	0
rs1845034	rs80283402	6	50285891	C	T	8.44631e-06	16466	0
rs1845034	rs75575631	6	50336418	G	A	8.44274e-06	34061	0
rs1845034	rs72878854	6	50251366	A	G	8.44192e-06	50991	0
rs1845034	rs56132725	6	50249971	T	G	8.42955e-06	52386	0
rs1845034	rs77345935	6	50084112	C	A	8.42386e-06	218245	0
rs1845034	rs75360870	6	50211448	C	T	8.4188e-06	90909	0
rs1845034	rs140078388	6	50139680	C	T	8.40881e-06	162677	0
rs1845034	rs4363028	6	50366960	G	A	8.40552e-06	64603	0
rs1845034	rs55802420	6	50243748	C	T	8.38308e-06	58609	0
rs1845034	rs141625763	6	50312193	C	T	8.38211e-06	9836	0
rs1845034	rs12201972	6	50116960	C	T	8.37873e-06	185397	0
rs1845034	rs72876741	6	50244246	G	A	8.37851e-06	58111	0
rs1845034	rs72876766	6	50248901	C	A	8.37823e-06	53456	0
rs1845034	rs112587767	6	50293624	C	A	8.37798e-06	8733	0
rs1845034	rs7738992	6	50366720	G	A	8.37645e-06	64363	0
rs1845034	rs72876756	6	50247415	G	A	8.36874e-06	54942	0
rs1845034	rs4571563	6	50371999	G	A	8.36351e-06	69642	0
rs1845034	rs7769647	6	50110966	C	T	8.3564e-06	191391	0
rs1845034	rs9395591	6	50369801	C	T	8.35323e-06	67444	0
rs1845034	rs55970245	6	50249273	C	T	8.35159e-06	53084	0
rs1845034	rs72876764	6	50248855	C	T	8.34732e-06	53502	0
rs1845034	rs9395592	6	50374850	C	T	8.34416e-06	72493	0
rs1845034	rs114653353	6	50250643	G	A	8.33813e-06	51714	0
rs1845034	rs113164211	6	50243327	T	G	8.33599e-06	59030	0
rs1845034	rs78705772	6	50335871	C	T	8.33158e-06	33514	0
rs1845034	rs79486772	6	50162632	G	T	8.33109e-06	139725	0
rs1845034	rs111820202	6	50293550	T	C	8.32029e-06	8807	0
rs1845034	rs113574545	6	50292192	C	T	8.30761e-06	10165	0
rs1845034	rs79237282	6	50113999	G	A	8.3013e-06	188358	0
rs1845034	rs76529620	6	50202617	G	A	8.30128e-06	99740	0
rs1845034	rs9367399	6	50391811	T	G	8.26286e-06	89454	0
rs1845034	rs4715201	6	50396913	T	C	8.26281e-06	94556	0
rs1845034	rs139789756	6	50395462	C	T	8.26087e-06	93105	0
rs1845034	rs60940914	6	50219621	T	C	8.25452e-06	82736	0
rs1845034	rs12205453	6	50227900	T	C	8.24809e-06	74457	0
rs1845034	rs12190385	6	50121832	T	C	8.24147e-06	180525	0
rs1845034	rs72870281	6	50189018	T	G	8.22699e-06	113339	0
rs1845034	rs6916342	6	50351858	C	T	8.19112e-06	49501	0
rs1845034	rs72871775	6	50234120	T	C	8.17648e-06	68237	0
rs1845034	rs12202947	6	50142764	C	T	8.17176e-06	159593	0
rs1845034	rs74378742	6	50537914	G	A	8.1595e-06	235557	0
rs1845034	rs9367398	6	50368124	C	T	8.15375e-06	65767	0
rs1845034	rs185212655	6	50249877	G	A	8.15302e-06	52480	0
rs1845034	rs113627305	6	50293574	C	T	8.15248e-06	8783	0
rs1845034	rs74987157	6	50076427	T	G	8.13767e-06	225930	0
rs1845034	rs9296632	6	50344660	C	A	8.13138e-06	42303	0
rs1845034	rs79883796	6	50109806	C	T	8.13083e-06	192551	0
rs1845034	rs6928249	6	50115874	A	C	8.12921e-06	186483	0
rs1845034	rs6922902	6	50199587	A	G	8.12792e-06	102770	0
rs1845034	rs9367397	6	50364717	T	C	8.12732e-06	62360	0
rs1845034	rs17745179	6	50345681	G	T	8.12104e-06	43324	0
rs1845034	rs9381871	6	50369153	G	A	8.11782e-06	66796	0
rs1845034	rs9381872	6	50370086	C	T	8.11694e-06	67729	0
rs1845034	rs9349543	6	50400748	A	G	8.11665e-06	98391	0
rs1845034	rs72876788	6	50250149	T	C	8.11612e-06	52208	0
rs1845034	rs12202580	6	50141949	G	T	8.11149e-06	160408	0
rs1845034	rs111894000	6	50323824	G	A	8.10722e-06	21467	0
rs1845034	rs9357656	6	50359574	C	T	8.1031e-06	57217	0
rs1845034	rs7745382	6	50362460	C	A	8.09173e-06	60103	0
rs1845034	rs12195150	6	50138378	C	A	8.08643e-06	163979	0
rs1845034	rs79034036	6	50154288	T	C	8.08392e-06	148069	0
rs1845034	rs10456634	6	50150778	C	T	8.04531e-06	151579	0
rs1845034	rs72871777	6	50234173	C	A	8.04512e-06	68184	0
rs1845034	rs72876761	6	50248215	G	A	8.03283e-06	54142	0
rs1845034	rs9395596	6	50392780	G	T	8.02935e-06	90423	0
rs1845034	rs9473778	6	50274292	C	T	8.02712e-06	28065	0
rs1845034	rs12205417	6	50355005	A	G	8.02457e-06	52648	0
rs1845034	rs138661233	6	50418151	T	G	8.02079e-06	115794	0
rs1845034	rs9473828	6	50375728	C	T	7.99986e-06	73371	0
rs1845034	rs9381870	6	50367861	C	T	7.99234e-06	65504	0
rs1845034	rs6901183	6	50352215	T	C	7.9919e-06	49858	0
rs1845034	rs72878852	6	50251012	T	C	7.98339e-06	51345	0
rs1845034	rs9369956	6	50369251	G	A	7.98073e-06	66894	0
rs1845034	rs56007932	6	50249281	G	T	7.97697e-06	53076	0
rs1845034	rs116704963	6	50160811	G	A	7.97615e-06	141546	0
rs1845034	rs9473826	6	50375357	G	A	7.9734e-06	73000	0
rs1845034	rs12215399	6	50146955	A	G	7.97253e-06	155402	0
rs1845034	rs56331527	6	50298070	A	G	7.97227e-06	4287	0
rs1845034	rs9395590	6	50353225	T	G	7.97106e-06	50868	0
rs1845034	rs78650088	6	50401161	G	A	7.96482e-06	98804	0
rs1845034	rs9349539	6	50359911	A	G	7.96283e-06	57554	0
rs1845034	rs111928932	6	50295872	T	C	7.95104e-06	6485	0
rs1845034	rs1324526	6	50082003	G	A	7.94974e-06	220354	0
rs1845034	rs1492618	6	50374674	G	A	7.94635e-06	72317	0
rs1845034	rs72878881	6	50258615	G	A	7.94483e-06	43742	0
rs1845034	rs151236138	6	50131033	A	C	7.93392e-06	171324	0
rs1845034	rs1492626	6	50363674	A	G	7.93315e-06	61317	0
rs1845034	rs12210112	6	50142856	T	C	7.92931e-06	159501	0
rs1845034	rs113473182	6	50231994	G	A	7.92912e-06	70363	0
rs1845034	rs79251505	6	50352936	A	G	7.92756e-06	50579	0
rs1845034	rs72883906	6	50346991	T	C	7.92737e-06	44634	0
rs1845034	rs7772854	6	50205295	A	G	7.92714e-06	97062	0
rs1845034	rs6919036	6	50186557	A	G	7.92136e-06	115800	0
rs1845034	rs78318590	6	50077113	A	G	7.92054e-06	225244	0
rs1845034	rs6921067	6	50352150	C	A	7.90943e-06	49793	0
rs1845034	rs112363222	6	50244067	G	A	7.90633e-06	58290	0
rs1845034	rs11962062	6	50380167	G	A	7.90593e-06	77810	0
rs1845034	rs72876737	6	50243728	C	T	7.90309e-06	58629	0
rs1845034	rs12212527	6	50140621	A	G	7.90266e-06	161736	0
rs1845034	rs75695833	6	50391997	G	A	7.90227e-06	89640	0
rs1845034	rs72878878	6	50257698	T	C	7.90073e-06	44659	0
rs1845034	rs9349540	6	50364629	T	C	7.89787e-06	62272	0
rs1845034	rs2201197	6	50403465	T	G	7.89724e-06	101108	0
rs1845034	rs111333528	6	50269255	C	T	7.8859e-06	33102	0
rs1845034	rs12205915	6	50140020	T	C	7.88128e-06	162337	0
rs1845034	rs1837792	6	50152232	A	G	7.87847e-06	150125	0
rs1845034	rs116106982	6	50229548	C	T	7.86584e-06	72809	0
rs1845034	rs116666887	6	50421398	G	T	7.85841e-06	119041	0
rs1845034	rs78506767	6	50248734	C	T	7.85714e-06	53623	0
rs1845034	rs139514371	6	50450069	C	T	7.85046e-06	147712	0
rs1845034	rs1372293	6	50183361	A	G	7.84969e-06	118996	0
rs1845034	rs6458730	6	50229428	A	C	7.84962e-06	72929	0
rs1845034	rs185964979	6	50243361	C	A	7.84862e-06	58996	0
rs1845034	rs56016404	6	50332648	A	G	7.84172e-06	30291	0
rs1845034	rs7764125	6	50082102	G	A	7.83614e-06	220255	0
rs1845034	rs76638606	6	50256064	G	A	7.83122e-06	46293	0
rs1845034	rs79944028	6	50420712	A	C	7.82727e-06	118355	0
rs1845034	rs78439642	6	50219555	C	T	7.8159e-06	82802	0
rs1845034	rs150775940	6	50121626	T	C	7.81329e-06	180731	0
rs1845034	rs138318580	6	50411316	T	C	7.81122e-06	108959	0
rs1845034	rs72878992	6	50353745	A	C	7.79276e-06	51388	0
rs1845034	rs6908223	6	50082140	T	C	7.79019e-06	220217	0
rs1845034	rs77569633	6	50227385	C	T	7.78344e-06	74972	0
rs1845034	rs55679248	6	50257653	G	A	7.77914e-06	44704	0
rs1845034	rs55732502	6	50249129	A	C	7.77438e-06	53228	0
rs1845034	rs112099951	6	50294095	A	G	7.76995e-06	8262	0
rs1845034	rs115470326	6	50408717	A	G	7.76782e-06	106360	0
rs1845034	rs62407092	6	50370471	C	T	7.7668e-06	68114	0
rs1845034	rs79980048	6	50166437	G	A	7.76284e-06	135920	0
rs1845034	rs137948885	6	50350183	C	T	7.76132e-06	47826	0
rs1845034	rs200229	6	50412899	C	T	7.75785e-06	110542	0
rs1845034	rs10484667	6	50437287	G	T	7.75617e-06	134930	0
rs1845034	rs76207107	6	50160256	G	A	7.7533e-06	142101	0
rs1845034	rs4305710	6	50367141	A	G	7.74705e-06	64784	0
rs1845034	rs112462327	6	50226893	C	T	7.74005e-06	75464	0
rs1845034	rs112241181	6	50173109	G	T	7.73847e-06	129248	0
rs1845034	rs11962733	6	50134191	T	C	7.73688e-06	168166	0
rs1845034	rs114382187	6	50407380	A	G	7.73654e-06	105023	0
rs1845034	rs111620458	6	50294011	C	T	7.73567e-06	8346	0
rs1845034	rs80075701	6	50183584	A	C	7.72691e-06	118773	0
rs1845034	rs17737566	6	50237321	T	C	7.72509e-06	65036	0
rs1845034	rs78604760	6	50415072	T	G	7.71997e-06	112715	0
rs1845034	rs2792835	6	50261294	T	C	7.71289e-06	41063	0
rs1845034	rs112385238	6	50215153	C	T	7.71127e-06	87204	0
rs1845034	rs114638366	6	50210861	C	T	7.71094e-06	91496	0
rs1845034	rs74629670	6	50164812	G	A	7.70803e-06	137545	0
rs1845034	rs113916623	6	50162158	C	T	7.70607e-06	140199	0
rs1845034	rs2131279	6	50343147	G	T	7.70594e-06	40790	0
rs1845034	rs111482781	6	50227659	C	T	7.6906e-06	74698	0
rs1845034	rs62407079	6	50351968	C	T	7.68546e-06	49611	0
rs1845034	rs72878875	6	50256915	C	A	7.68532e-06	45442	0
rs1845034	rs200235	6	50415168	T	G	7.6843e-06	112811	0
rs1845034	rs113238312	6	50280288	C	T	7.66903e-06	22069	0
rs1845034	rs76940672	6	50465899	A	G	7.65685e-06	163542	0
rs1845034	rs146326359	6	50215308	G	A	7.65651e-06	87049	0
rs1845034	rs56386962	6	50282809	G	A	7.65362e-06	19548	0
rs1845034	rs147587584	6	50293695	T	C	7.65029e-06	8662	0
rs1845034	rs76059895	6	50083352	A	G	7.64838e-06	219005	0
rs1896354	rs7961916	12	115355126	C	A	0.985884	18771	1
rs1896354	rs7966951	12	115365211	A	G	0.974612	8686	2
rs1896354	rs55798018	12	115540254	A	G	0.584434	166357	5
rs1896354	rs35447	12	115543209	G	A	0.582207	169312	4
rs1896354	rs12812747	12	115374658	A	G	0.452387	761	3
rs1896354	rs2384556	12	115374081	T	G	0.326458	184	3
rs1896354	rs2217171	12	115373552	T	C	0.171103	345	3
rs1896354	rs35514224	12	115373279	T	C	0.0419194	618	0
rs1896354	rs77042120	12	115542322	C	T	0.00752081	168425	0
rs1896354	rs10850409	12	115381740	G	A	0.00736595	7843	0
rs1896354	rs1896312	12	115346424	C	T	0.00575463	27473	0
rs1896354	rs10850434	12	115495279	G	A	0.00540993	121382	0
rs1896354	rs145607480	12	115397444	T	G	0.00199014	23547	0
rs1896354	rs12318982	12	115576365	C	T	0.00177702	202468	0
rs1896354	rs12308036	12	115172985	A	G	0.00176343	200912	0
rs1896354	rs1896354	12	115372965	A	G	0.00175816	932	0
rs1896354	rs35505	12	115501127	G	A	0.00109761	127230	0
rs1896354	rs78205093	12	115498809	C	T	0.0010006	124912	0
rs1896354	rs2194980	12	115502718	A	G	0.00099376	128821	0
rs1896354	rs10850402	12	115354123	G	A	0.000850796	19774	0
rs1896354	rs35312	12	115472490	A	G	0.000567481	98593	0
rs1896354	rs118037677	12	115184029	G	A	0.000561026	189868	0
rs1896354	rs12811045	12	115527503	A	G	0.000512279	153606	0
rs1896354	rs6416327	12	115361364	T	G	0.000492546	12533	0
rs1896354	rs57582846	12	115374959	A	G	0.000482525	1062	0
rs1896354	rs77779680	12	115480261	A	G	0.000477358	106364	0
rs1896354	rs6489992	12	115352769	G	A	0.000469365	21128	0
rs1896354	rs10850401	12	115351909	A	C	0.000454593	21988	0
rs1896354	rs76140711	12	115437478	T	C	0.000417285	63581	0
rs1896354	rs6489991	12	115352270	G	A	0.000380731	21627	0
rs1896354	rs35715782	12	115373309	T	G	0.000377504	588	0
rs1896354	rs12579743	12	115162946	G	A	0.000345819	210951	0
rs1896354	rs881661	12	115155311	A	G	0.000343007	218586	0
rs1896354	rs1896347	12	115351794	G	T	0.000333036	22103	0
rs1896354	rs60559601	12	115216376	C	T	0.000293675	157521	0
rs1896354	rs7139439	12	115422825	T	C	0.000286944	48928	0
rs1896354	rs35507	12	115494781	G	A	0.000272488	120884	0
rs1896354	rs75241499	12	115439399	T	G	0.0002638	65502	0
rs1896354	rs139866228	12	115206454	T	C	0.000263141	167443	0
rs1896354	rs4767269	12	115237748	G	A	0.000259972	136149	0
rs1896354	rs7131861	12	115210388	A	C	0.000243735	163509	0
rs1896354	rs11067290	12	115212832	C	T	0.000242867	161065	0
rs1896354	rs112125742	12	115213565	T	C	0.000239763	160332	0
rs1896354	rs11067291	12	115212900	T	C	0.000236389	160997	0
rs1896354	rs75945882	12	115210401	T	C	0.000227756	163496	0
rs1896354	rs80204007	12	115178542	G	A	0.000217344	195355	0
rs1896354	rs78239445	12	115189227	G	A	0.000211421	184670	0
rs1896354	rs7132252	12	115210678	A	G	0.000209008	163219	0
rs1896354	rs11832258	12	115211489	A	G	0.000203627	162408	0
rs1896354	rs1124477	12	115349497	T	C	0.000200205	24400	0
rs1896354	rs55824016	12	115557234	C	T	0.000196716	183337	0
rs1896354	rs74830990	12	115156650	T	C	0.000193642	217247	0
rs1896354	rs1354157	12	115131622	C	T	0.000187981	242275	0
rs1896354	rs11610871	12	115551934	G	A	0.000179808	178037	0
rs1896354	rs4767259	12	115220964	G	A	0.000163372	152933	0
rs1896354	rs78928462	12	115440668	G	A	0.00016208	66771	0
rs1896354	rs11067272	12	115176820	G	A	0.000157023	197077	0
rs1896354	rs16944853	12	115451778	G	A	0.000150177	77881	0
rs1896354	rs67533057	12	115210372	C	T	0.000144205	163525	0
rs1896354	rs112295240	12	115439070	G	A	0.000143572	65173	0
rs1896354	rs66500204	12	115209950	G	A	0.000136627	163947	0
rs1896354	rs67790279	12	115210270	C	T	0.000128728	163627	0
rs1896354	rs2287566	12	115472889	G	A	0.000126631	98992	0
rs1896354	rs9971820	12	115130723	G	A	0.000124284	243174	0
rs1896354	rs7296542	12	115209641	G	A	0.000123812	164256	0
rs1896354	rs2114670	12	115431036	G	A	0.00012164	57139	0
rs1896354	rs57501187	12	115252451	G	T	0.000118978	121446	0
rs1896354	rs35423	12	115583800	G	A	0.000114699	209903	0
rs1896354	rs73198833	12	115230640	T	G	0.00011145	143257	0
rs1896354	rs11832790	12	115198520	G	A	0.000109955	175377	0
rs1896354	rs7134298	12	115244485	A	G	0.000108901	129412	0
rs1896354	rs35517	12	115474634	T	C	0.000107772	100737	0
rs1896354	rs73210608	12	115376627	G	A	0.000100647	2730	0
rs1896354	rs7965766	12	115200670	T	G	9.91134e-05	173227	0
rs1896354	rs7304645	12	115422619	G	A	9.83614e-05	48722	0
rs1896354	rs28689708	12	115170738	G	T	8.76051e-05	203159	0
rs1896354	rs7487962	12	115361930	A	G	8.32159e-05	11967	0
rs1896354	rs73402691	12	115173997	T	G	8.31706e-05	199900	0
rs1896354	rs55954365	12	115247941	C	T	8.31419e-05	125956	0
rs1896354	rs78431681	12	115200554	G	A	8.02167e-05	173343	0
rs1896354	rs35313	12	115472111	C	T	7.97985e-05	98214	0
rs1896354	rs117079867	12	115241496	A	G	7.97714e-05	132401	0
rs1896354	rs10507252	12	115206365	A	G	7.95795e-05	167532	0
rs1896354	rs1827380	12	115206957	G	A	7.89817e-05	166940	0
rs1896354	rs139567637	12	115556942	A	G	7.89126e-05	183045	0
rs1896354	rs11067343	12	115399620	A	G	7.85371e-05	25723	0
rs1896354	rs1896348	12	115351781	C	T	7.76842e-05	22116	0
rs1896354	rs10850383	12	115214918	C	T	7.73144e-05	158979	0
rs1896354	rs59932059	12	115232111	T	C	7.5477e-05	141786	0
rs1896354	rs11067238	12	115132386	A	G	7.44747e-05	241511	0
rs1896354	rs61931165	12	115142162	T	C	7.385e-05	231735	0
rs1896354	rs10735084	12	115132047	A	G	7.34531e-05	241850	0
rs1896354	rs35464	12	115532004	C	A	7.25677e-05	158107	0
rs1896354	rs4284441	12	115361972	C	T	7.12161e-05	11925	0
rs1896354	rs73197001	12	115199784	T	C	7.06913e-05	174113	0
rs1896354	rs56278331	12	115231392	A	G	6.98518e-05	142505	0
rs1896354	rs35875707	12	115127307	C	A	6.9258e-05	246590	0
rs1896354	rs117856822	12	115289511	G	A	6.9233e-05	84386	0
rs1896354	rs4767267	12	115231119	G	A	6.87222e-05	142778	0
rs1896354	rs12423279	12	115334439	A	G	6.85662e-05	39458	0
rs1896354	rs56080687	12	115203898	A	G	6.81153e-05	169999	0
rs1896354	rs4767270	12	115238563	G	A	6.80714e-05	135334	0
rs1896354	rs34362160	12	115373398	A	C	6.80708e-05	499	0
rs1896354	rs4767268	12	115231187	A	G	6.55292e-05	142710	0
rs1896354	rs10850422	12	115423883	T	C	6.55267e-05	49986	0
rs1896354	rs16944810	12	115422881	G	A	6.54157e-05	48984	0
rs1896354	rs6489968	12	115138644	G	A	6.29598e-05	235253	0
rs1896354	rs148907448	12	115221072	T	C	6.26482e-05	152825	0
rs1896354	rs7299422	12	115243342	C	T	6.18585e-05	130555	0
rs1896354	rs12423875	12	115202846	G	A	6.09309e-05	171051	0
rs1896354	rs75536024	12	115212738	C	T	5.88967e-05	161159	0
rs1896354	rs2062716	12	115174257	T	C	5.76357e-05	199640	0
rs1896354	rs2062712	12	115159360	C	T	5.73666e-05	214537	0
rs1896354	rs7139041	12	115422608	T	C	5.62707e-05	48711	0
rs1896354	rs66633125	12	115247688	G	A	5.50092e-05	126209	0
rs1896354	rs10850364	12	115129316	A	G	5.49987e-05	244581	0
rs1896354	rs4767266	12	115229401	C	T	5.46754e-05	144496	0
rs1896354	rs77773813	12	115206420	G	A	5.45104e-05	167477	0
rs1896354	rs58409310	12	115437520	T	C	5.37082e-05	63623	0
rs1896354	rs7304616	12	115422544	G	A	5.34892e-05	48647	0
rs1896354	rs61931499	12	115433019	G	A	5.31664e-05	59122	0
rs1896354	rs61931508	12	115479904	T	C	5.24161e-05	106007	0
rs1896354	rs4595588	12	115149711	G	A	5.08612e-05	224186	0
rs1896354	rs73198803	12	115199886	G	A	5.05747e-05	174011	0
rs1896354	rs4766738	12	115224964	C	T	5.03382e-05	148933	0
rs1896354	rs67953551	12	115223637	C	T	5.0307e-05	150260	0
rs1896354	rs35513	12	115480626	C	T	5.00123e-05	106729	0
rs1896354	rs61931467	12	115412447	T	C	4.90501e-05	38550	0
rs1896354	rs35462	12	115532048	T	C	4.88575e-05	158151	0
rs1896354	rs12305115	12	115433651	G	A	4.80799e-05	59754	0
rs1896354	rs1463888	12	115136391	T	G	4.77865e-05	237506	0
rs1896354	rs79193843	12	115387249	A	G	4.73488e-05	13352	0
rs1896354	rs12830928	12	115252635	G	A	4.70002e-05	121262	0
rs1896354	rs10850381	12	115205952	G	T	4.68346e-05	167945	0
rs1896354	rs117737488	12	115132460	C	T	4.62419e-05	241437	0
rs1896354	rs77694251	12	115427830	C	T	4.59708e-05	53933	0
rs1896354	rs117272740	12	115450821	C	T	4.53335e-05	76924	0
rs1896354	rs35789998	12	115140834	T	C	4.30606e-05	233063	0
rs1896354	rs117106897	12	115369780	C	T	4.26306e-05	4117	0
rs1896354	rs1863721	12	115426798	G	T	4.19164e-05	52901	0
rs1896354	rs11067298	12	115222955	C	T	4.17328e-05	150942	0
rs1896354	rs11067276	12	115181490	G	T	4.16492e-05	192407	0
rs1896354	rs4766748	12	115354179	C	T	4.13315e-05	19718	0
rs1896354	rs35454881	12	115268822	C	T	3.95966e-05	105075	0
rs1896354	rs76950653	12	115435797	A	G	3.90825e-05	61900	0
rs1896354	rs4488246	12	115301734	G	A	3.83026e-05	72163	0
rs1896354	rs61931217	12	115244523	T	C	3.79097e-05	129374	0
rs1896354	rs11067270	12	115172175	C	T	3.78309e-05	201722	0
rs1896354	rs7309382	12	115366182	T	C	3.7295e-05	7715	0
rs1896354	rs11067277	12	115181959	C	T	3.47649e-05	191938	0
rs1896354	rs1955105	12	115344782	T	G	3.46679e-05	29115	0
rs1896354	rs117963205	12	115276335	C	T	3.44169e-05	97562	0
rs1896354	rs79267324	12	115435966	C	T	3.43679e-05	62069	0
rs1896354	rs1807848	12	115432442	A	G	3.41697e-05	58545	0
rs1896354	rs12426009	12	115387122	T	C	3.21812e-05	13225	0
rs1896354	rs11067267	12	115170027	G	T	3.18991e-05	203870	0
rs1896354	rs2287563	12	115486907	G	T	3.15516e-05	113010	0
rs1896354	rs34812126	12	115133341	G	A	3.14358e-05	240556	0
rs1896354	rs61931215	12	115223310	C	T	3.11319e-05	150587	0
rs1896354	rs182432622	12	115211296	C	T	3.10943e-05	162601	0
rs1896354	rs10774788	12	115423757	T	G	3.08169e-05	49860	0
rs1896354	rs11067360	12	115437607	G	T	2.98961e-05	63710	0
rs1896354	rs7966934	12	115587693	G	A	2.97762e-05	213796	0
rs1896354	rs34097378	12	115371716	C	T	2.97728e-05	2181	0
rs1896354	rs73197000	12	115199299	G	A	2.93373e-05	174598	0
rs1896354	rs11612174	12	115243491	A	G	2.86163e-05	130406	0
rs1896354	rs2062713	12	115176552	C	T	2.7841e-05	197345	0
rs1896354	rs117920445	12	115357444	G	T	2.77021e-05	16453	0
rs1896354	rs117930464	12	115216148	C	T	2.74671e-05	157749	0
rs1896354	rs149636980	12	115147749	A	C	2.72562e-05	226148	0
rs1896354	rs78342669	12	115411865	G	A	2.69344e-05	37968	0
rs1896354	rs11067299	12	115233665	C	T	2.69182e-05	140232	0
rs1896354	rs765680	12	115461532	T	C	2.67783e-05	87635	0
rs1896354	rs12316484	12	115231633	C	T	2.67578e-05	142264	0
rs1896354	rs7314370	12	115167262	A	G	2.64351e-05	206635	0
rs1896354	rs117870127	12	115206956	C	T	2.57679e-05	166941	0
rs1896354	rs4767277	12	115345896	T	C	2.57196e-05	28001	0
rs1896354	rs75922504	12	115408519	C	T	2.57185e-05	34622	0
rs1896354	rs11067309	12	115262229	T	C	2.54317e-05	111668	0
rs1896354	rs4767261	12	115223114	C	T	2.53112e-05	150783	0
rs1896354	rs10850382	12	115214548	C	T	2.47952e-05	159349	0
rs1896354	rs3923317	12	115255435	G	A	2.46665e-05	118462	0
rs1896354	rs11067345	12	115401148	T	C	2.44758e-05	27251	0
rs1896354	rs254690	12	115587315	T	C	2.4167e-05	213418	0
rs1896354	rs6489975	12	115157425	T	C	2.41165e-05	216472	0
rs1896354	rs1910045	12	115224624	G	A	2.39712e-05	149273	0
rs1896354	rs7304103	12	115422207	G	A	2.36668e-05	48310	0
rs1896354	rs11067307	12	115252666	T	C	2.36439e-05	121231	0
rs1896354	rs147852375	12	115425758	C	T	2.3528e-05	51861	0
rs1896354	rs16944834	12	115437235	G	A	2.34848e-05	63338	0
rs1896354	rs11067358	12	115429682	T	G	2.3374e-05	55785	0
rs1896354	rs74777038	12	115132254	C	A	2.2922e-05	241643	0
rs1896354	rs11067244	12	115148391	G	A	2.28042e-05	225506	0
rs1896354	rs10850415	12	115395658	A	G	2.27723e-05	21761	0
rs1896354	rs17740223	12	115390472	G	A	2.2746e-05	16575	0
rs1896354	rs2384474	12	115132941	G	A	2.27162e-05	240956	0
rs1896354	rs7484657	12	115353801	C	T	2.27157e-05	20096	0
rs1896354	rs11067361	12	115437621	G	T	2.25087e-05	63724	0
rs1896354	rs118175064	12	115209590	T	G	2.24223e-05	164307	0
rs1896354	rs56854205	12	115430412	A	G	2.22328e-05	56515	0
rs1896354	rs12810987	12	115557957	C	T	2.22258e-05	184060	0
rs1896354	rs11067336	12	115392973	G	A	2.20155e-05	19076	0
rs1896354	rs2047752	12	115147613	G	T	2.13713e-05	226284	0
rs1896354	rs142576422	12	115412027	G	A	2.13653e-05	38130	0
rs1896354	rs7301743	12	115344561	G	A	2.10669e-05	29336	0
rs1896354	rs43199	12	115472242	G	A	2.08606e-05	98345	0
rs1896354	rs11609039	12	115479880	G	A	2.08206e-05	105983	0
rs1896354	rs4767256	12	115214084	C	T	2.07494e-05	159813	0
rs1896354	rs36046347	12	115238562	C	T	2.06618e-05	135335	0
rs1896354	rs61931193	12	115211461	G	A	2.05655e-05	162436	0
rs1896354	rs138675527	12	115349494	A	G	2.00541e-05	24403	0
rs1896354	rs117549885	12	115230504	C	A	1.99636e-05	143393	0
rs1896354	rs4767257	12	115214144	C	T	1.98633e-05	159753	0
rs1896354	rs11833499	12	115578361	G	A	1.97832e-05	204464	0
rs1896354	rs75363344	12	115241762	G	A	1.95671e-05	132135	0
rs1896354	rs73196932	12	115134731	G	A	1.95313e-05	239166	0
rs1896354	rs140617381	12	115228793	G	A	1.95177e-05	145104	0
rs1896354	rs141662783	12	115241972	G	A	1.94899e-05	131925	0
rs1896354	rs10454501	12	115593866	T	C	1.9295e-05	219969	0
rs1896354	rs11610491	12	115461062	A	G	1.91407e-05	87165	0
rs1896354	rs118191662	12	115225830	C	T	1.91369e-05	148067	0
rs1896354	rs35372	12	115593799	C	T	1.90875e-05	219902	0
rs1896354	rs2433754	12	115348311	C	T	1.89571e-05	25586	0
rs1896354	rs7302905	12	115244373	G	T	1.86804e-05	129524	0
rs1896354	rs61933475	12	115384431	G	T	1.86349e-05	10534	0
rs1896354	rs12424572	12	115392740	C	T	1.85122e-05	18843	0
rs1896354	rs114894401	12	115230549	G	A	1.84925e-05	143348	0
rs1896354	rs10850365	12	115133612	A	G	1.84355e-05	240285	0
rs1896354	rs11067419	12	115558139	A	C	1.83237e-05	184242	0
rs1896354	rs74764602	12	115219034	G	A	1.83011e-05	154863	0
rs1896354	rs2062714	12	115176606	G	T	1.82356e-05	197291	0
rs1896354	rs75261624	12	115385444	C	A	1.81176e-05	11547	0
rs1896354	rs17747199	12	115431096	G	A	1.78338e-05	57199	0
rs1896354	rs76827346	12	115231900	C	T	1.76213e-05	141997	0
rs1896354	rs77434780	12	115229533	G	T	1.75865e-05	144364	0
rs1896354	rs17740247	12	115390519	C	T	1.74353e-05	16622	0
rs1896354	rs7307006	12	115245166	G	T	1.73621e-05	128731	0
rs1896354	rs144915890	12	115177423	G	A	1.70552e-05	196474	0
rs1896354	rs10850420	12	115421885	G	A	1.7024e-05	47988	0
rs1896354	rs11611866	12	115413953	A	G	1.69982e-05	40056	0
rs1896354	rs7970502	12	115593528	C	T	1.69001e-05	219631	0
rs1896354	rs4099557	12	115602601	G	A	1.67989e-05	228704	0
rs1896354	rs1827379	12	115186227	A	G	1.67245e-05	187670	0
rs1896354	rs75447169	12	115227370	C	T	1.63509e-05	146527	0
rs1896354	rs149851241	12	115210539	G	A	1.62413e-05	163358	0
rs1896354	rs117933144	12	115235435	C	T	1.62398e-05	138462	0
rs1896354	rs11067338	12	115393235	C	T	1.61644e-05	19338	0
rs1896354	rs142451426	12	115169040	G	A	1.61512e-05	204857	0
rs1896354	rs80189894	12	115288888	T	C	1.61048e-05	85009	0
rs1896354	rs12425280	12	115439578	T	C	1.59839e-05	65681	0
rs1896354	rs28692698	12	115170625	C	A	1.58767e-05	203272	0
rs1896354	rs12369839	12	115589895	G	A	1.5847e-05	215998	0
rs1896354	rs144365116	12	115245076	C	A	1.58129e-05	128821	0
rs1896354	rs11067433	12	115580436	C	T	1.5767e-05	206539	0
rs1896354	rs7973594	12	115276032	C	T	1.57504e-05	97865	0
rs1896354	rs117414264	12	115235727	C	T	1.55527e-05	138170	0
rs1896354	rs11612168	12	115561195	C	T	1.55185e-05	187298	0
rs1896354	rs10850414	12	115394076	C	A	1.54694e-05	20179	0
rs1896354	rs7134874	12	115180157	T	G	1.52999e-05	193740	0
rs1896354	rs74407839	12	115269711	G	A	1.52806e-05	104186	0
rs1896354	rs12580721	12	115188240	C	A	1.50545e-05	185657	0
rs1896354	rs2114666	12	115450710	C	T	1.49723e-05	76813	0
rs1896354	rs10850412	12	115387968	T	C	1.46472e-05	14071	0
rs1896354	rs7301447	12	115180327	C	T	1.45658e-05	193570	0
rs1896354	rs10082756	12	115586670	A	C	1.45074e-05	212773	0
rs1896354	rs2279801	12	115134529	C	A	1.44721e-05	239368	0
rs1896354	rs79323200	12	115577884	T	C	1.44338e-05	203987	0
rs1896354	rs11067334	12	115386970	A	G	1.4347e-05	13073	0
rs1896354	rs11067265	12	115166989	C	T	1.43309e-05	206908	0
rs1896354	rs950312	12	115184265	G	A	1.41568e-05	189632	0
rs1896354	rs35465	12	115531950	G	A	1.40978e-05	158053	0
rs1896354	rs35463	12	115532034	G	A	1.40805e-05	158137	0
rs1896354	rs58650335	12	115593201	A	G	1.40693e-05	219304	0
rs1896354	rs151103224	12	115203807	A	G	1.40406e-05	170090	0
rs1896354	rs61931500	12	115436160	T	C	1.40331e-05	62263	0
rs1896354	rs11611538	12	115387033	C	A	1.39222e-05	13136	0
rs1896354	rs4767260	12	115221642	G	A	1.38451e-05	152255	0
rs1896354	rs143727929	12	115188166	C	T	1.37327e-05	185731	0
rs1896354	rs7139212	12	115458999	A	G	1.36534e-05	85102	0
rs1896354	rs1946437	12	115351219	G	A	1.35645e-05	22678	0
rs1896354	rs74900748	12	115266104	G	A	1.35432e-05	107793	0
rs1896354	rs1955104	12	115344981	C	A	1.33511e-05	28916	0
rs1896354	rs80037995	12	115482975	C	T	1.3319e-05	109078	0
rs1896354	rs10774784	12	115389494	A	G	1.33014e-05	15597	0
rs1896354	rs35516	12	115476753	G	T	1.32869e-05	102856	0
rs1896354	rs12422707	12	115575544	T	C	1.32222e-05	201647	0
rs1896354	rs1896310	12	115452619	G	A	1.30032e-05	78722	0
rs1896354	rs11067430	12	115568503	A	C	1.29814e-05	194606	0
rs1896354	rs35514	12	115478454	C	T	1.29624e-05	104557	0
rs1896354	rs75843093	12	115364215	A	G	1.29454e-05	9682	0
rs1896354	rs7138531	12	115166291	G	A	1.29337e-05	207606	0
rs1896354	rs4335589	12	115570259	C	T	1.29063e-05	196362	0
rs1896354	rs4133044	12	115276538	G	A	1.29043e-05	97359	0
rs1896354	rs35424	12	115579749	A	G	1.28883e-05	205852	0
rs1896354	rs11067266	12	115167444	G	T	1.28668e-05	206453	0
rs1896354	rs61933472	12	115381697	G	A	1.28021e-05	7800	0
rs1896354	rs79077738	12	115596234	C	A	1.2786e-05	222337	0
rs1896354	rs147306595	12	115576848	C	T	1.27728e-05	202951	0
rs1896354	rs40332	12	115555178	A	C	1.26967e-05	181281	0
rs1896354	rs2384478	12	115149168	G	A	1.26243e-05	224729	0
rs1896354	rs138395592	12	115142836	A	G	1.24745e-05	231061	0
rs1896354	rs10850391	12	115329869	T	C	1.24468e-05	44028	0
rs1896354	rs12578160	12	115187934	G	A	1.24077e-05	185963	0
rs1896354	rs2162529	12	115450561	T	C	1.23882e-05	76664	0
rs1896354	rs74869076	12	115289109	C	T	1.23373e-05	84788	0
rs1896354	rs17746125	12	115407239	T	C	1.23009e-05	33342	0
rs1896354	rs61928034	12	115567080	G	T	1.2265e-05	193183	0
rs1896354	rs1896345	12	115432321	G	A	1.22118e-05	58424	0
rs1896354	rs12814627	12	115252748	T	G	1.20664e-05	121149	0
rs1896354	rs10744840	12	115389126	G	A	1.20121e-05	15229	0
rs1896354	rs1562844	12	115449129	G	A	1.19467e-05	75232	0
rs1896354	rs146439261	12	115593960	C	A	1.16544e-05	220063	0
rs1896354	rs17747323	12	115431880	G	A	1.16179e-05	57983	0
rs1896354	rs11615183	12	115246128	G	A	1.15874e-05	127769	0
rs1896354	rs75767028	12	115596232	C	T	1.1568e-05	222335	0
rs1896354	rs55653278	12	115457113	A	G	1.15408e-05	83216	0
rs1896354	rs11612628	12	115388742	C	T	1.14437e-05	14845	0
rs1896354	rs10850421	12	115423129	A	G	1.09541e-05	49232	0
rs1896354	rs7963060	12	115133511	A	C	1.09407e-05	240386	0
rs1896354	rs56075746	12	115457055	G	T	1.09259e-05	83158	0
rs1896354	rs142471953	12	115206974	G	A	1.08209e-05	166923	0
rs1896354	rs11614013	12	115386864	T	C	1.0721e-05	12967	0
rs1896354	rs11613537	12	115386684	A	G	1.07209e-05	12787	0
rs1896354	rs16945115	12	115620711	G	A	1.05784e-05	246814	0
rs1896354	rs2384547	12	115347834	A	G	1.03058e-05	26063	0
rs1896354	rs113630567	12	115518110	G	T	1.02483e-05	144213	0
rs1896354	rs11831276	12	115198875	T	G	1.02332e-05	175022	0
rs1896354	rs35966412	12	115271589	A	G	1.0162e-05	102308	0
rs1896354	rs117103768	12	115423589	T	C	9.97134e-06	49692	0
rs1896354	rs12372793	12	115450682	T	C	9.90354e-06	76785	0
rs1896354	rs35682190	12	115254148	A	G	9.83892e-06	119749	0
rs1896354	rs254688	12	115457520	A	G	9.80819e-06	83623	0
rs1896354	rs11608897	12	115219079	G	A	9.77899e-06	154818	0
rs1896354	rs11610127	12	115464687	T	C	9.5415e-06	90790	0
rs1896354	rs11612001	12	115300244	G	T	9.5097e-06	73653	0
rs1896354	rs139769947	12	115195623	T	C	9.45716e-06	178274	0
rs1896354	rs7977491	12	115271684	G	A	9.40752e-06	102213	0
rs1896354	rs7313200	12	115166196	T	C	9.39907e-06	207701	0
rs1896354	rs1896314	12	115399315	G	A	9.39514e-06	25418	0
rs1896354	rs17689762	12	115414845	T	C	9.377e-06	40948	0
rs1896354	rs117603116	12	115201259	C	T	9.32993e-06	172638	0
rs1896354	rs7310655	12	115397473	A	G	9.32918e-06	23576	0
rs1896354	rs112088312	12	115591870	C	T	9.18774e-06	217973	0
rs1896354	rs117428751	12	115287566	G	A	9.17063e-06	86331	0
rs1896354	rs4767249	12	115175680	G	A	9.1396e-06	198217	0
rs1896354	rs80063944	12	115270757	A	G	9.13358e-06	103140	0
rs1896354	rs11067352	12	115418311	A	G	8.97416e-06	44414	0
rs1896354	rs4766746	12	115299388	C	T	8.78852e-06	74509	0
rs1896354	rs16944623	12	115190712	C	A	8.66457e-06	183185	0
rs1896354	rs4767273	12	115263864	C	T	8.63161e-06	110033	0
rs1896354	rs117958701	12	115193452	G	A	8.62822e-06	180445	0
rs1896354	rs10850372	12	115168343	C	T	8.58107e-06	205554	0
rs1896354	rs74667501	12	115159060	G	A	8.55855e-06	214837	0
rs1896354	rs116911419	12	115345881	C	A	8.30296e-06	28016	0
rs1896354	rs138990798	12	115371748	A	G	8.30148e-06	2149	0
rs1896354	rs35634211	12	115191422	A	G	8.27998e-06	182475	0
rs1896354	rs113208004	12	115496118	T	G	8.25948e-06	122221	0
rs1896354	rs7310248	12	115571991	C	T	8.22395e-06	198094	0
rs1896354	rs7967732	12	115447471	T	C	7.83521e-06	73574	0
rs1896354	rs74846266	12	115592784	C	T	7.79988e-06	218887	0
rs1896354	rs78357978	12	115481842	T	C	7.77186e-06	107945	0
rs1896354	rs78704737	12	115385436	T	G	7.75638e-06	11539	0
rs1896354	rs11067344	12	115399935	C	T	7.73605e-06	26038	0
rs1896354	rs61929687	12	115599207	C	T	7.73254e-06	225310	0
rs1896354	rs141386467	12	115351511	A	G	7.66847e-06	22386	0
rs1896354	rs11067445	12	115595401	G	A	7.63584e-06	221504	0
rs1896354	rs7137422	12	115382938	A	G	7.58982e-06	9041	0
rs1896354	rs60121244	12	115199015	T	G	7.58663e-06	174882	0
rs1896354	rs4529925	12	115293431	A	C	7.57439e-06	80466	0
rs1896354	rs10774761	12	115147211	T	C	7.49801e-06	226686	0
rs1896354	rs117144783	12	115359845	C	T	7.46659e-06	14052	0
rs1896354	rs7306572	12	115596217	T	G	7.42632e-06	222320	0
rs1896354	rs139674340	12	115361619	C	A	7.4185e-06	12278	0
rs1896354	rs12321243	12	115600456	G	A	7.41106e-06	226559	0
rs1896354	rs145404038	12	115364265	T	C	7.35998e-06	9632	0
rs1896354	rs10850430	12	115469476	T	C	7.34048e-06	95579	0
rs1896354	rs11067442	12	115592024	C	T	7.29855e-06	218127	0
rs1896354	rs7138880	12	115397232	G	A	7.24329e-06	23335	0
rs1896354	rs143703778	12	115138127	A	G	7.20669e-06	235770	0
rs1896354	rs140364402	12	115141969	C	A	7.2066e-06	231928	0
rs1896354	rs12310526	12	115589676	G	A	7.15279e-06	215779	0
rs1896354	rs147696707	12	115364331	C	T	7.13538e-06	9566	0
rs1896354	rs2270458	12	115589072	C	T	7.05799e-06	215175	0
rs1896354	rs11067452	12	115608342	G	A	7.01821e-06	234445	0
rs1896354	rs11067287	12	115207329	G	T	7.00853e-06	166568	0
rs1896354	rs73212430	12	115532539	C	A	6.88209e-06	158642	0
rs1896354	rs10774765	12	115168681	G	T	6.86422e-06	205216	0
rs1896354	rs1896327	12	115278739	G	A	6.86337e-06	95158	0
rs1896354	rs147874428	12	115207019	G	A	6.86325e-06	166878	0
rs1896354	rs6489970	12	115151255	C	T	6.79708e-06	222642	0
rs1896354	rs11067275	12	115180710	T	C	6.77852e-06	193187	0
rs1896354	rs1354153	12	115151759	C	A	6.64099e-06	222138	0
rs1896354	rs4474487	12	115449438	T	C	6.53086e-06	75541	0
rs1896354	rs61931475	12	115428806	G	T	6.52952e-06	54909	0
rs1896354	rs79751818	12	115133324	C	T	6.43216e-06	240573	0
rs1896354	rs11067427	12	115568020	A	G	6.35261e-06	194123	0
rs1896354	rs6489983	12	115262527	A	G	6.32947e-06	111370	0
rs1896354	rs35492	12	115518165	G	A	6.28442e-06	144268	0
rs1896354	rs117687103	12	115365086	A	G	6.15381e-06	8811	0
rs1896354	rs145340123	12	115429743	T	C	6.1192e-06	55846	0
rs1896354	rs6489972	12	115154891	T	C	6.10368e-06	219006	0
rs1896354	rs118038991	12	115192302	C	T	6.08537e-06	181595	0
rs1896354	rs61931216	12	115226362	C	T	6.06785e-06	147535	0
rs1896354	rs117983163	12	115443710	C	T	6.00456e-06	69813	0
rs1896354	rs4350406	12	115452473	A	G	5.9922e-06	78576	0
rs1896354	rs11834408	12	115384955	T	C	5.93219e-06	11058	0
rs1896354	rs112990599	12	115257234	T	C	5.93204e-06	116663	0
rs1896354	rs79678076	12	115281191	A	G	5.83051e-06	92706	0
rs1896354	rs4767265	12	115229223	C	T	5.81473e-06	144674	0
rs1896354	rs12297710	12	115412128	C	A	5.81331e-06	38231	0
rs1896354	rs7305117	12	115452354	C	T	5.78518e-06	78457	0
rs1896354	rs139898480	12	115376409	G	T	5.75616e-06	2512	0
rs1896354	rs75801173	12	115450067	C	T	5.73749e-06	76170	0
rs1896354	rs11067332	12	115384644	C	T	5.66045e-06	10747	0
rs1896354	rs11834441	12	115385106	T	G	5.65536e-06	11209	0
rs1896354	rs61931509	12	115481454	C	T	5.64325e-06	107557	0
rs1896354	rs12301744	12	115430023	A	G	5.576e-06	56126	0
rs1896354	rs75235779	12	115596064	G	A	5.57062e-06	222167	0
rs1896354	rs143250507	12	115130957	G	A	5.55996e-06	242940	0
rs1896354	rs61931474	12	115428725	C	T	5.49557e-06	54828	0
rs1896354	rs12371665	12	115385817	G	T	5.45627e-06	11920	0
rs1896354	rs7310469	12	115424774	T	C	5.45121e-06	50877	0
rs1896354	rs61928038	12	115580833	G	A	5.39393e-06	206936	0
rs1896354	rs139378530	12	115244391	C	T	5.38812e-06	129506	0
rs1896354	rs7975800	12	115425593	A	G	5.38374e-06	51696	0
rs1896354	rs77792828	12	115328173	G	A	5.36407e-06	45724	0
rs1896354	rs79412784	12	115375872	G	A	5.35752e-06	1975	0
rs1896354	rs61933477	12	115386448	A	G	5.33432e-06	12551	0
rs1896354	rs112399325	12	115125443	G	A	5.3339e-06	248454	0
rs1896354	rs61931471	12	115426516	C	A	5.32772e-06	52619	0
rs1896354	rs4583025	12	115452511	C	T	5.26027e-06	78614	0
rs1896354	rs61931464	12	115400930	A	G	5.25251e-06	27033	0
rs1896354	rs61931465	12	115401705	C	T	5.23969e-06	27808	0
rs1896354	rs146457221	12	115436090	T	C	5.19144e-06	62193	0
rs1896354	rs12426749	12	115576992	C	T	5.18503e-06	203095	0
rs1896354	rs113695235	12	115312144	C	T	5.16998e-06	61753	0
rs1896354	rs117971142	12	115545683	C	T	5.1685e-06	171786	0
rs1896354	rs10744845	12	115445788	G	A	5.16142e-06	71891	0
rs1896354	rs10744844	12	115425945	A	C	5.14565e-06	52048	0
rs1896354	rs12425475	12	115245452	A	G	5.13374e-06	128445	0
rs1896354	rs75220561	12	115293730	A	G	5.06509e-06	80167	0
rs1896354	rs10744834	12	115277896	A	G	5.05439e-06	96001	0
rs1896354	rs117290108	12	115255966	G	A	5.05126e-06	117931	0
rs1896354	rs11067323	12	115331416	T	C	4.98236e-06	42481	0
rs1896354	rs117381803	12	115193840	C	T	4.97191e-06	180057	0
rs1896354	rs6489999	12	115452795	C	T	4.95162e-06	78898	0
rs1896354	rs148663504	12	115153776	C	T	4.94112e-06	220121	0
rs1896354	rs7966479	12	115229953	A	G	4.92537e-06	143944	0
rs1896354	rs40513	12	115491964	T	G	4.8993e-06	118067	0
rs1896354	rs35510	12	115491973	G	A	4.89335e-06	118076	0
rs1896354	rs111541750	12	115308055	G	A	4.89234e-06	65842	0
rs1896354	rs11067453	12	115608457	G	A	4.88379e-06	234560	0
rs1896354	rs148811267	12	115254992	C	T	4.86406e-06	118905	0
rs1896354	rs28688755	12	115142968	A	G	4.8528e-06	230929	0
rs1896354	rs35350	12	115608730	G	A	4.84793e-06	234833	0
rs1896354	rs1354154	12	115151772	T	C	4.80759e-06	222125	0
rs1896354	rs7970989	12	115151425	C	T	4.80098e-06	222472	0
rs1896354	rs964838	12	115578438	A	C	4.76924e-06	204541	0
rs1896354	rs55650274	12	115367612	G	T	4.75528e-06	6285	0
rs1896354	rs80111654	12	115259559	A	C	4.74281e-06	114338	0
rs1896354	rs4489797	12	115558598	A	G	4.70447e-06	184701	0
rs1896354	rs150340804	12	115176472	G	A	4.66524e-06	197425	0
rs1896354	rs112947412	12	115383667	T	C	4.6628e-06	9770	0
rs1896354	rs77961087	12	115259447	A	C	4.61436e-06	114450	0
rs1896354	rs74717992	12	115522334	G	A	4.58128e-06	148437	0
rs1896354	rs149020825	12	115278479	T	C	4.5775e-06	95418	0
rs1896354	rs10850428	12	115453154	C	T	4.56392e-06	79257	0
rs1896354	rs186676151	12	115168344	G	A	4.5159e-06	205553	0
rs1896354	rs143781495	12	115370980	G	A	4.49498e-06	2917	0
rs1896354	rs74876454	12	115621692	A	G	4.48953e-06	247795	0
rs1896354	rs117521664	12	115139168	G	A	4.48439e-06	234729	0
rs1896354	rs59909601	12	115140746	C	A	4.46006e-06	233151	0
rs1896354	rs61931466	12	115411274	C	T	4.41559e-06	37377	0
rs1896354	rs10850371	12	115168226	C	T	4.40965e-06	205671	0
rs1896354	rs10161305	12	115391398	A	C	4.39227e-06	17501	0
rs1896354	rs117786301	12	115374747	T	C	4.39195e-06	850	0
rs1896354	rs144663737	12	115465393	C	A	4.39186e-06	91496	0
rs1896354	rs77233400	12	115297672	G	A	4.3688e-06	76225	0
rs1896354	rs11067347	12	115404112	A	G	4.35427e-06	30215	0
rs1896354	rs11067371	12	115447259	T	C	4.3262e-06	73362	0
rs1896354	rs77893173	12	115620851	T	G	4.32439e-06	246954	0
rs1896354	rs11067346	12	115401234	G	A	4.3125e-06	27337	0
rs1896354	rs143348230	12	115258382	C	T	4.31178e-06	115515	0
rs1896354	rs73198857	12	115268728	A	G	4.30684e-06	105169	0
rs1896354	rs11067370	12	115445142	C	T	4.29071e-06	71245	0
rs1896354	rs74667926	12	115348091	T	C	4.27269e-06	25806	0
rs1896354	rs12580054	12	115282829	A	G	4.24718e-06	91068	0
rs1896354	rs76401174	12	115260056	T	G	4.23205e-06	113841	0
rs1896354	rs144558849	12	115259926	C	T	4.20493e-06	113971	0
rs1896354	rs7973508	12	115293579	G	A	4.19859e-06	80318	0
rs1896354	rs151259351	12	115363913	A	G	4.19233e-06	9984	0
rs1896354	rs117584355	12	115519786	T	C	4.17757e-06	145889	0
rs1896354	rs11612588	12	115284579	A	G	4.17438e-06	89318	0
rs1896354	rs10774764	12	115168440	G	A	4.17013e-06	205457	0
rs1896354	rs76723696	12	115610390	T	C	4.15947e-06	236493	0
rs1896354	rs79800367	12	115385489	C	T	4.11026e-06	11592	0
rs1896354	rs2384536	12	115280769	C	T	4.10513e-06	93128	0
rs1896354	rs7305648	12	115482842	C	T	4.0785e-06	108945	0
rs1896354	rs55996891	12	115441023	C	T	4.0506e-06	67126	0
rs1896354	rs11067367	12	115443997	G	T	4.04892e-06	70100	0
rs1896354	rs12312971	12	115407785	G	A	4.04536e-06	33888	0
rs1896354	rs113193780	12	115401819	T	C	4.02748e-06	27922	0
rs1896354	rs61931166	12	115145714	C	T	4.02117e-06	228183	0
rs1896354	rs146959767	12	115524889	A	G	4.00698e-06	150992	0
rs1896354	rs75387483	12	115177546	G	A	4.0032e-06	196351	0
rs1896354	rs35453	12	115538397	C	T	3.9973e-06	164500	0
rs1896354	rs144072995	12	115351246	A	G	3.99502e-06	22651	0
rs1896354	rs35437	12	115553652	T	G	3.96008e-06	179755	0
rs1896354	rs7975047	12	115153155	T	C	3.94842e-06	220742	0
rs1896354	rs61931167	12	115145751	G	A	3.93922e-06	228146	0
rs1896354	rs35374	12	115592728	A	G	3.93421e-06	218831	0
rs1896354	rs12298712	12	115402618	T	G	3.93194e-06	28721	0
rs1896354	rs12581746	12	115292121	T	G	3.91386e-06	81776	0
rs1896354	rs151261636	12	115175983	G	A	3.90739e-06	197914	0
rs1896354	rs190193119	12	115305903	C	T	3.90702e-06	67994	0
rs1896354	rs118030462	12	115349738	G	A	3.90577e-06	24159	0
rs1896354	rs117336667	12	115351277	C	T	3.90201e-06	22620	0
rs1896354	rs17740059	12	115389039	G	A	3.89926e-06	15142	0
rs1896354	rs12580914	12	115572543	C	T	3.88832e-06	198646	0
rs1896354	rs58799486	12	115427826	T	C	3.88246e-06	53929	0
rs1896354	rs117130404	12	115151188	C	A	3.87336e-06	222709	0
rs1896354	rs116849826	12	115392304	T	C	3.86431e-06	18407	0
rs1896354	rs117596629	12	115415585	A	G	3.86111e-06	41688	0
rs1896354	rs4767295	12	115605063	G	A	3.84972e-06	231166	0
rs1896354	rs2173958	12	115179246	G	T	3.83961e-06	194651	0
rs1896354	rs61933476	12	115385249	A	G	3.83414e-06	11352	0
rs1896354	rs79148696	12	115260295	C	A	3.79936e-06	113602	0
rs1896354	rs143911136	12	115384277	G	T	3.78234e-06	10380	0
rs1896354	rs141634063	12	115364863	T	C	3.78212e-06	9034	0
rs1896354	rs79294264	12	115622352	A	C	3.78064e-06	248455	0
rs1896354	rs62640853	12	115342076	G	A	3.77763e-06	31821	0
rs1896354	rs150615687	12	115157036	C	A	3.76698e-06	216861	0
rs1896354	rs114454396	12	115350443	C	T	3.73625e-06	23454	0
rs1896354	rs11835260	12	115560073	A	G	3.73342e-06	186176	0
rs1896354	rs112841355	12	115387794	C	T	3.73112e-06	13897	0
rs1896354	rs4767300	12	115613693	C	T	3.71836e-06	239796	0
rs1896354	rs117104763	12	115364590	A	G	3.71307e-06	9307	0
rs1896354	rs149444156	12	115365819	T	C	3.71207e-06	8078	0
rs1896354	rs143917942	12	115385288	C	T	3.70367e-06	11391	0
rs1896354	rs1896318	12	115403549	A	C	3.69904e-06	29652	0
rs1896354	rs4767294	12	115605039	A	G	3.69467e-06	231142	0
rs1896354	rs143156773	12	115370306	T	C	3.69127e-06	3591	0
rs1896354	rs117660173	12	115160044	C	T	3.69084e-06	213853	0
rs1896354	rs12816942	12	115445841	C	T	3.67838e-06	71944	0
rs1896354	rs79161954	12	115373579	C	T	3.67375e-06	318	0
rs1896354	rs191890099	12	115125585	A	C	3.66698e-06	248312	0
rs1896354	rs75907126	12	115373587	C	T	3.66032e-06	310	0
rs1896354	rs7975914	12	115425719	A	G	3.64704e-06	51822	0
rs1896354	rs147789015	12	115278851	G	A	3.64122e-06	95046	0
rs1896354	rs79768108	12	115208607	C	A	3.62188e-06	165290	0
rs1896354	rs73210693	12	115426643	G	T	3.62052e-06	52746	0
rs1896354	rs10492265	12	115603902	C	T	3.60548e-06	230005	0
rs1896354	rs55920802	12	115163580	T	G	3.58956e-06	210317	0
rs1896354	rs10850423	12	115426199	T	G	3.58941e-06	52302	0
rs1896354	rs117902264	12	115231621	T	C	3.58822e-06	142276	0
rs1896354	rs58377220	12	115427582	C	T	3.57854e-06	53685	0
rs1896354	rs78186911	12	115426077	G	A	3.5698e-06	52180	0
rs1896354	rs111258751	12	115388351	A	C	3.56931e-06	14454	0
rs1896354	rs151207663	12	115366437	G	A	3.54844e-06	7460	0
rs1896354	rs58865540	12	115429822	A	G	3.54034e-06	55925	0
rs1896354	rs112833296	12	115366777	T	C	3.53551e-06	7120	0
rs1896354	rs56148156	12	115423968	C	T	3.5331e-06	50071	0
rs1896354	rs7302044	12	115578396	A	G	3.52484e-06	204499	0
rs1896354	rs2384569	12	115560137	G	T	3.52246e-06	186240	0
rs1896354	rs61931220	12	115249562	G	A	3.52207e-06	124335	0
rs1896354	rs61931188	12	115192299	G	A	3.51941e-06	181598	0
rs1896354	rs144397904	12	115366392	C	T	3.51811e-06	7505	0
rs1896354	rs117012087	12	115309811	C	T	3.51629e-06	64086	0
rs1896354	rs56143333	12	115429470	T	C	3.51377e-06	55573	0
rs1896354	rs139321374	12	115372366	A	G	3.50291e-06	1531	0
rs1896354	rs77525985	12	115598328	G	T	3.50259e-06	224431	0
rs1896354	rs2384506	12	115429353	T	C	3.49737e-06	55456	0
rs1896354	rs76775795	12	115385431	C	T	3.48835e-06	11534	0
rs1896354	rs148805161	12	115363700	G	A	3.48225e-06	10197	0
rs1896354	rs11067455	12	115617127	C	T	3.47814e-06	243230	0
rs1896354	rs117409025	12	115364697	G	A	3.46707e-06	9200	0
rs1896354	rs137946343	12	115388575	A	G	3.46511e-06	14678	0
rs1896354	rs11067288	12	115211016	T	C	3.44268e-06	162881	0
rs1896354	rs35508	12	115494704	A	G	3.44215e-06	120807	0
rs1896354	rs35515	12	115478150	G	A	3.44045e-06	104253	0
rs1896354	rs35026673	12	115525116	G	A	3.43486e-06	151219	0
rs1896354	rs75140136	12	115400801	C	T	3.43445e-06	26904	0
rs1896354	rs141143015	12	115305888	G	A	3.4322e-06	68009	0
rs1896354	rs12810954	12	115335636	C	T	3.42833e-06	38261	0
rs1896354	rs12829074	12	115146341	C	T	3.425e-06	227556	0
rs1896354	rs77877221	12	115372025	C	T	3.41173e-06	1872	0
rs1896354	rs113157512	12	115403150	C	T	3.41084e-06	29253	0
rs1896354	rs61703795	12	115429888	C	T	3.4007e-06	55991	0
rs1896354	rs61933474	12	115384175	C	T	3.39571e-06	10278	0
rs1896354	rs113323708	12	115395586	G	A	3.39548e-06	21689	0
rs1896354	rs117811386	12	115417863	G	A	3.39525e-06	43966	0
rs1896354	rs12815943	12	115153576	G	A	3.38194e-06	220321	0
rs1896354	rs74551260	12	115578955	C	T	3.37629e-06	205058	0
rs1896354	rs12579306	12	115435267	A	G	3.37521e-06	61370	0
rs1896354	rs12579543	12	115435297	T	C	3.37075e-06	61400	0
rs1896354	rs39675	12	115536330	T	C	3.36115e-06	162433	0
rs1896354	rs35509	12	115493337	A	G	3.35779e-06	119440	0
rs1896354	rs114566203	12	115416563	C	T	3.35157e-06	42666	0
rs1896354	rs74238424	12	115385446	G	A	3.3413e-06	11549	0
rs1896354	rs35451	12	115539932	G	A	3.33981e-06	166035	0
rs1896354	rs35458	12	115536166	T	C	3.33002e-06	162269	0
rs1896354	rs12579024	12	115435016	A	C	3.32929e-06	61119	0
rs1896354	rs11067303	12	115242841	C	T	3.32133e-06	131056	0
rs1896354	rs40334	12	115540301	A	G	3.31382e-06	166404	0
rs1896354	rs112647715	12	115583564	C	T	3.30634e-06	209667	0
rs1896354	rs11067450	12	115606878	A	C	3.30419e-06	232981	0
rs1896354	rs35476	12	115529673	A	G	3.30294e-06	155776	0
rs1896354	rs150245287	12	115407687	C	T	3.30017e-06	33790	0
rs1896354	rs139165303	12	115134149	G	A	3.29563e-06	239748	0
rs1896354	rs35457	12	115536729	T	C	3.29539e-06	162832	0
rs1896354	rs35489	12	115524044	A	G	3.29324e-06	150147	0
rs1896354	rs141549090	12	115403467	A	G	3.2928e-06	29570	0
rs1896354	rs61928032	12	115560660	C	T	3.28999e-06	186763	0
rs1896354	rs11067302	12	115241957	G	A	3.2862e-06	131940	0
rs1896354	rs112998565	12	115262860	T	G	3.28287e-06	111037	0
rs1896354	rs117074012	12	115378042	C	T	3.28104e-06	4145	0
rs1896354	rs2384568	12	115558737	G	A	3.27992e-06	184840	0
rs1896354	rs78580408	12	115332605	C	T	3.26731e-06	41292	0
rs1896354	rs117818647	12	115378318	C	T	3.25291e-06	4421	0
rs1896354	rs79426895	12	115344779	C	T	3.25168e-06	29118	0
rs1896354	rs117558002	12	115373555	C	T	3.25053e-06	342	0
rs1896354	rs16944735	12	115383620	A	G	3.24927e-06	9723	0
rs1896354	rs7979605	12	115435910	G	A	3.24705e-06	62013	0
rs1896354	rs35535342	12	115561472	C	T	3.24313e-06	187575	0
rs1896354	rs137941696	12	115398118	C	T	3.24302e-06	24221	0
rs1896354	rs141493428	12	115408465	A	G	3.23904e-06	34568	0
rs1896354	rs144416869	12	115410085	A	G	3.23802e-06	36188	0
rs1896354	rs148713307	12	115497711	A	C	3.23657e-06	123814	0
rs1896354	rs117242996	12	115313174	G	T	3.2317e-06	60723	0
rs1896354	rs118157504	12	115136238	C	T	3.2279e-06	237659	0
rs1896354	rs75101446	12	115449503	A	G	3.22149e-06	75606	0
rs1896354	rs138741440	12	115246552	C	T	3.22047e-06	127345	0
rs1896354	rs117962625	12	115424720	A	C	3.21593e-06	50823	0
rs1896354	rs77243360	12	115233075	C	T	3.21552e-06	140822	0
rs1896354	rs34813898	12	115433618	C	T	3.21179e-06	59721	0
rs1896354	rs58269708	12	115433365	C	T	3.21053e-06	59468	0
rs1896354	rs75685707	12	115507076	T	C	3.20953e-06	133179	0
rs1896354	rs4766753	12	115616511	T	G	3.20709e-06	242614	0
rs1896354	rs142934749	12	115365493	T	C	3.20706e-06	8404	0
rs1896354	rs11067353	12	115425366	G	T	3.19546e-06	51469	0
rs1896354	rs6490006	12	115559827	T	G	3.1942e-06	185930	0
rs1896354	rs74672170	12	115611527	T	C	3.18474e-06	237630	0
rs1896354	rs80148269	12	115535842	A	G	3.18004e-06	161945	0
rs1896354	rs7304964	12	115600290	C	A	3.17296e-06	226393	0
rs1896354	rs11067242	12	115139768	G	A	3.16663e-06	234129	0
rs1896354	rs73196963	12	115170585	G	A	3.16585e-06	203312	0
rs1896354	rs141297745	12	115330183	G	A	3.16352e-06	43714	0
rs1896354	rs111362171	12	115239360	T	C	3.16315e-06	134537	0
rs1896354	rs142340741	12	115457540	A	G	3.15933e-06	83643	0
rs1896354	rs141026468	12	115178956	T	C	3.15596e-06	194941	0
rs1896354	rs71467985	12	115160284	C	T	3.14839e-06	213613	0
rs1896354	rs6490007	12	115559857	G	A	3.14546e-06	185960	0
rs1896354	rs2433752	12	115291968	A	G	3.14401e-06	81929	0
rs1896354	rs73202227	12	115569217	T	C	3.14268e-06	195320	0
rs1896354	rs73202233	12	115580921	G	A	3.14144e-06	207024	0
rs1896354	rs118180715	12	115323345	C	T	3.14123e-06	50552	0
rs1896354	rs11067263	12	115162753	G	A	3.14022e-06	211144	0
rs1896354	rs115136020	12	115455251	G	A	3.13979e-06	81354	0
rs1896354	rs11067295	12	115219003	G	A	3.12984e-06	154894	0
rs1896354	rs61931192	12	115210184	C	T	3.12846e-06	163713	0
rs1896354	rs6490003	12	115559373	A	G	3.12669e-06	185476	0
rs1896354	rs12305414	12	115139777	C	A	3.12607e-06	234120	0
rs1896354	rs7975606	12	115559346	C	T	3.12537e-06	185449	0
rs1896354	rs6490005	12	115559537	A	C	3.1252e-06	185640	0
rs1896354	rs11067456	12	115618923	C	T	3.11895e-06	245026	0
rs1896354	rs4767301	12	115613866	G	A	3.11654e-06	239969	0
rs1896354	rs7958534	12	115353100	A	G	1.7645e-06	20797	0
rs1905841	rs1905841	4	20094917	T	C	0.440321	476	1
rs1905841	rs6856606	4	20091385	A	G	0.265531	4008	1
rs1905841	rs1485554	4	20120863	A	G	0.084471	25470	1
rs1905841	rs1485568	4	20093283	G	A	0.0354285	2110	1
rs1905841	rs1385639	4	20097334	G	A	0.0247891	1941	1
rs1905841	rs6849518	4	20120274	C	T	0.0130324	24881	1
rs1905841	rs4642249	4	20089011	A	G	0.0112328	6382	1
rs1905841	rs6851456	4	20172798	G	T	0.0101403	77405	1
rs1905841	rs7669926	4	20164247	G	A	0.010043	68854	1
rs1905841	rs7668404	4	20139416	G	A	0.00901988	44023	1
rs1905841	rs28583512	4	20124487	A	G	0.00461966	29094	1
rs1905841	rs11940185	4	19897358	G	A	0.00427685	198035	0
rs1905841	rs73244271	4	20091053	A	G	0.00414626	4340	1
rs1905841	rs16869250	4	20153904	C	A	0.00404523	58511	1
rs1905841	rs6844902	4	20114221	G	A	0.00366269	18828	1
rs1905841	rs16869307	4	20181554	T	G	0.00364419	86161	1
rs1905841	rs73249175	4	20219595	T	G	0.00351903	124202	1
rs1905841	rs6828189	4	20174803	A	G	0.00332488	79410	1
rs1905841	rs713348	4	20229873	G	T	0.00316942	134480	1
rs1905841	rs723143	4	20131559	A	G	0.00313821	36166	1
rs1905841	rs6853703	4	20130816	A	G	0.00297636	35423	1
rs1905841	rs7679145	4	20137225	T	C	0.00289423	41832	1
rs1905841	rs16869334	4	20194123	C	A	0.00287291	98730	1
rs1905841	rs55935822	4	20092322	A	C	0.002826	3071	1
rs1905841	rs10027583	4	20176829	C	T	0.00274622	81436	1
rs1905841	rs7694335	4	20164344	T	C	0.0026138	68951	1
rs1905841	rs28376053	4	20173329	T	C	0.00247986	77936	0
rs1905841	rs28608644	4	20239663	A	G	0.002456	144270	0
rs1905841	rs16869324	4	20189292	T	C	0.00241135	93899	0
rs1905841	rs11933099	4	20116918	C	T	0.00215221	21525	0
rs1905841	rs73251354	4	20236744	G	A	0.00212082	141351	0
rs1905841	rs750268	4	20189391	A	G	0.0020182	93998	0
rs1905841	rs16869213	4	20126912	C	T	0.00190246	31519	0
rs1905841	rs9998416	4	20187360	G	T	0.00189991	91967	0
rs1905841	rs11940813	4	20210953	A	G	0.0017689	115560	0
rs1905841	rs55971914	4	19897212	T	C	0.00148827	198181	0
rs1905841	rs7655135	4	20137379	G	T	0.0014815	41986	0
rs1905841	rs28696258	4	20153206	C	A	0.00139072	57813	0
rs1905841	rs55745630	4	20231724	A	G	0.00136293	136331	0
rs1905841	rs73251337	4	20222823	T	C	0.00133187	127430	0
rs1905841	rs111590128	4	20160827	C	T	0.00109224	65434	0
rs1905841	rs11944283	4	20158666	A	G	0.00100299	63273	0
rs1905841	rs7671963	4	20145075	A	G	0.000973068	49682	0
rs1905841	rs6850898	4	20142699	A	G	0.000937841	47306	0
rs1905841	rs6817827	4	20226119	A	G	0.000936855	130726	0
rs1905841	rs66614292	4	20110685	C	T	0.000903853	15292	0
rs1905841	rs6845939	4	20142608	A	C	0.000862543	47215	0
rs1905841	rs17598002	4	20171175	A	G	0.000784569	75782	0
rs1905841	rs10004900	4	20115547	T	G	0.000707823	20154	0
rs1905841	rs587032	4	20271773	A	G	0.000698109	176380	0
rs1905841	rs7678521	4	20136854	T	C	0.000681729	41461	0
rs1905841	rs28559775	4	20101992	C	T	0.000651097	6599	0
rs1905841	rs73249158	4	20193669	A	G	0.000637316	98276	0
rs1905841	rs28739382	4	20134252	A	C	0.000614764	38859	0
rs1905841	rs10028957	4	20133129	T	C	0.000586863	37736	0
rs1905841	rs9998325	4	20134578	A	G	0.000581357	39185	0
rs1905841	rs75073593	4	19889711	G	A	0.000565386	205682	0
rs1905841	rs7687518	4	20135064	A	G	0.000532305	39671	0
rs1905841	rs9994864	4	20133330	A	C	0.000528553	37937	0
rs1905841	rs28767181	4	20135847	T	C	0.000514835	40454	0
rs1905841	rs66542907	4	20135921	G	A	0.000476093	40528	0
rs1905841	rs115615603	4	19873629	C	A	0.00045851	221764	0
rs1905841	rs61790379	4	19948895	T	C	0.000449475	146498	0
rs1905841	rs7687050	4	20142039	C	T	0.000448949	46646	0
rs1905841	rs813216	4	20256804	C	T	0.000437438	161411	0
rs1905841	rs116085721	4	19878951	C	T	0.000426179	216442	0
rs1905841	rs55749296	4	20180219	C	T	0.000404583	84826	0
rs1905841	rs28814279	4	20143712	C	T	0.00040269	48319	0
rs1905841	rs2322428	4	20180575	G	A	0.000401447	85182	0
rs1905841	rs111239343	4	20181145	G	A	0.000373161	85752	0
rs1905841	rs28595032	4	20137801	G	A	0.00036871	42408	0
rs1905841	rs28602597	4	20112947	G	A	0.000365843	17554	0
rs1905841	rs11933068	4	20151671	C	T	0.000358516	56278	0
rs1905841	rs67139811	4	20136254	C	T	0.000354576	40861	0
rs1905841	rs4552453	4	20254298	T	C	0.000347357	158905	0
rs1905841	rs28661856	4	20178958	C	A	0.000345928	83565	0
rs1905841	rs56191900	4	20132590	C	A	0.000331706	37197	0
rs1905841	rs28716758	4	20201825	T	C	0.000315254	106432	0
rs1905841	rs61646675	4	19885558	T	C	0.000290959	209835	0
rs1905841	rs56976770	4	20135348	G	A	0.000289844	39955	0
rs1905841	rs28368613	4	20189348	G	A	0.000283081	93955	0
rs1905841	rs10016841	4	20213781	T	C	0.000280442	118388	0
rs1905841	rs28750431	4	20135566	G	A	0.000279715	40173	0
rs1905841	rs677198	4	20195830	C	T	0.000273342	100437	0
rs1905841	rs1485556	4	20010358	C	T	0.000269738	85035	0
rs1905841	rs4635815	4	19871722	T	C	0.000267822	223671	0
rs1905841	rs11729818	4	19851709	T	C	0.000264283	243684	0
rs1905841	rs4272009	4	19863539	A	G	0.00025291	231854	0
rs1905841	rs10014727	4	20209842	A	G	0.000252118	114449	0
rs1905841	rs28852199	4	20135634	C	T	0.000251033	40241	0
rs1905841	rs66706742	4	20136340	G	A	0.000241998	40947	0
rs1905841	rs4311314	4	19905103	C	A	0.000240477	190290	0
rs1905841	rs61790831	4	20274232	G	A	0.000234304	178839	0
rs1905841	rs79090612	4	19865741	C	T	0.000231852	229652	0
rs1905841	rs75713007	4	20261606	A	G	0.000222176	166213	0
rs1905841	rs79404643	4	19940968	T	C	0.000219646	154425	0
rs1905841	rs73249157	4	20192669	G	A	0.000215108	97276	0
rs1905841	rs10938778	4	19899862	G	T	0.000214001	195531	0
rs1905841	rs4696947	4	20172591	C	T	0.000213935	77198	0
rs1905841	rs41458348	4	19916121	T	C	0.000213661	179272	0
rs1905841	rs146787420	4	20023104	G	A	0.000212642	72289	0
rs1905841	rs28431181	4	20206094	G	A	0.000211306	110701	0
rs1905841	rs2031141	4	20328434	A	G	0.000210376	233041	0
rs1905841	rs1323066	4	20256722	G	A	0.00019993	161329	0
rs1905841	rs13150272	4	20121121	G	A	0.00018994	25728	0
rs1905841	rs115909255	4	19960628	C	T	0.000189005	134765	0
rs1905841	rs7663677	4	20068402	G	T	0.000187483	26991	0
rs1905841	rs1165446	4	20206183	T	C	0.000185263	110790	0
rs1905841	rs474286	4	20194553	G	A	0.000179046	99160	0
rs1905841	rs7693487	4	19872318	A	G	0.000178423	223075	0
rs1905841	rs505954	4	20315602	A	G	0.000178049	220209	0
rs1905841	rs75318765	4	19949901	G	A	0.000174979	145492	0
rs1905841	rs500869	4	20267343	G	A	0.000169958	171950	0
rs1905841	rs60290008	4	20146926	A	G	0.000169467	51533	0
rs1905841	rs7685284	4	20255872	T	G	0.000168395	160479	0
rs1905841	rs56004606	4	19849441	T	C	0.000162648	245952	0
rs1905841	rs640676	4	20204617	C	T	0.000158819	109224	0
rs1905841	rs56041945	4	20343296	A	G	0.000153435	247903	0
rs1905841	rs2629712	4	20161187	T	C	0.000152983	65794	0
rs1905841	rs17584919	4	19883356	A	G	0.000152373	212037	0
rs1905841	rs11733362	4	19869579	G	A	0.000149434	225814	0
rs1905841	rs111793357	4	20068745	A	G	0.000146587	26648	0
rs1905841	rs61793021	4	19868248	G	T	0.000144102	227145	0
rs1905841	rs61793014	4	19849600	C	T	0.000143732	245793	0
rs1905841	rs997397	4	20139071	T	C	0.000143518	43678	0
rs1905841	rs58642181	4	19898407	A	G	0.000142046	196986	0
rs1905841	rs56159900	4	19895292	T	C	0.000140851	200101	0
rs1905841	rs6858624	4	19896225	A	G	0.000139844	199168	0
rs1905841	rs10938776	4	19899705	G	A	0.000136906	195688	0
rs1905841	rs57291509	4	19895336	C	T	0.000136519	200057	0
rs1905841	rs61789002	4	19900414	C	T	0.000135199	194979	0
rs1905841	rs56287008	4	19896992	G	A	0.000134734	198401	0
rs1905841	rs61790376	4	19936792	C	T	0.000133936	158601	0
rs1905841	rs510228	4	20199584	T	C	0.000133108	104191	0
rs1905841	rs61790431	4	19957463	G	A	0.000131621	137930	0
rs1905841	rs668592	4	20288424	C	T	0.00013141	193031	0
rs1905841	rs67760769	4	20205772	G	T	0.000131086	110379	0
rs1905841	rs1165317	4	20159195	T	C	0.000130397	63802	0
rs1905841	rs10938777	4	19899817	G	A	0.000130234	195576	0
rs1905841	rs7697449	4	19898883	T	C	0.000127875	196510	0
rs1905841	rs61790432	4	19958172	G	T	0.000126945	137221	0
rs1905841	rs12512109	4	19901649	C	T	0.000126251	193744	0
rs1905841	rs61793018	4	19856730	C	T	0.000125916	238663	0
rs1905841	rs61790429	4	19957297	C	T	0.000124727	138096	0
rs1905841	rs73234456	4	20337509	A	G	0.000123882	242116	0
rs1905841	rs11946544	4	19902179	C	T	0.000119718	193214	0
rs1905841	rs9684942	4	20233035	G	A	0.000118463	137642	0
rs1905841	rs10516339	4	19873071	A	G	0.000118334	222322	0
rs1905841	rs75617062	4	19956468	C	T	0.00011614	138925	0
rs1905841	rs58449136	4	19893761	G	A	0.000114721	201632	0
rs1905841	rs7663557	4	20251518	A	G	0.000114158	156125	0
rs1905841	rs78728181	4	20339972	A	G	0.000114043	244579	0
rs1905841	rs76631378	4	19850887	G	A	0.00011062	244506	0
rs1905841	rs61225835	4	19855269	G	A	0.000108641	240124	0
rs1905841	rs35880570	4	20143401	T	C	0.000107989	48008	0
rs1905841	rs36006857	4	19889141	G	A	0.000107703	206252	0
rs1905841	rs111775181	4	20147216	G	T	0.000107449	51823	0
rs1905841	rs61791744	4	20076052	A	G	0.000107281	19341	0
rs1905841	rs61789054	4	19913992	G	A	0.000106856	181401	0
rs1905841	rs55707932	4	19887254	C	T	0.000105632	208139	0
rs1905841	rs61790423	4	19950201	C	T	0.000104941	145192	0
rs1905841	rs74541992	4	19960948	G	A	0.00010233	134445	0
rs1905841	rs6825469	4	19855699	C	A	0.000101923	239694	0
rs1905841	rs4697156	4	20264405	C	T	0.000100141	169012	0
rs1905841	rs13128313	4	19882104	G	A	9.92858e-05	213289	0
rs1905841	rs115468204	4	19898777	T	C	9.92316e-05	196616	0
rs1905841	rs61790433	4	19958839	G	A	9.8941e-05	136554	0
rs1905841	rs61790377	4	19937273	A	C	9.83503e-05	158120	0
rs1905841	rs13152181	4	20196856	A	G	9.73729e-05	101463	0
rs1905841	rs617277	4	20192987	G	A	9.70433e-05	97594	0
rs1905841	rs73251343	4	20228788	G	T	9.60275e-05	133395	0
rs1905841	rs61793881	4	19894601	T	C	9.57735e-05	200792	0
rs1905841	rs6831088	4	20257769	G	A	9.53369e-05	162376	0
rs1905841	rs61790441	4	19977706	C	T	9.46072e-05	117687	0
rs1905841	rs71605381	4	19865457	T	G	9.42121e-05	229936	0
rs1905841	rs616849	4	20199470	G	A	9.29965e-05	104077	0
rs1905841	rs10938775	4	19892851	A	G	9.16017e-05	202542	0
rs1905841	rs61790373	4	19929649	C	T	9.12361e-05	165744	0
rs1905841	rs2874800	4	20260038	G	A	9.02016e-05	164645	0
rs1905841	rs144469813	4	20274271	C	T	9.00378e-05	178878	0
rs1905841	rs61790380	4	19949890	T	C	8.95994e-05	145503	0
rs1905841	rs2322429	4	20299178	C	T	8.93242e-05	203785	0
rs1905841	rs28455180	4	20248361	C	T	8.88052e-05	152968	0
rs1905841	rs61790437	4	19968452	G	A	8.85298e-05	126941	0
rs1905841	rs61790439	4	19974979	G	A	8.77477e-05	120414	0
rs1905841	rs61793015	4	19850567	C	T	8.74308e-05	244826	0
rs1905841	rs61793023	4	19883362	T	C	8.71902e-05	212031	0
rs1905841	rs4696955	4	20332178	T	G	8.62407e-05	236785	0
rs1905841	rs7655084	4	20255306	G	T	8.4854e-05	159913	0
rs1905841	rs6856953	4	20179386	A	C	8.38325e-05	83993	0
rs1905841	rs1436294	4	20168391	C	T	8.3629e-05	72998	0
rs1905841	rs6829873	4	19930465	T	C	8.33577e-05	164928	0
rs1905841	rs61790447	4	19981603	C	T	8.18761e-05	113790	0
rs1905841	rs61790424	4	19950274	A	G	8.17544e-05	145119	0
rs1905841	rs1323068	4	20263058	G	A	8.12914e-05	167665	0
rs1905841	rs12649350	4	19857997	A	G	8.07827e-05	237396	0
rs1905841	rs73251361	4	20244187	T	C	7.99244e-05	148794	0
rs1905841	rs61791690	4	19986698	G	A	7.95376e-05	108695	0
rs1905841	rs61789049	4	19910416	T	C	7.87352e-05	184977	0
rs1905841	rs11726163	4	20185019	T	C	7.78852e-05	89626	0
rs1905841	rs7687359	4	20342845	A	G	7.75849e-05	247452	0
rs1905841	rs517903	4	20195890	A	C	7.63646e-05	100497	0
rs1905841	rs77746906	4	20328938	C	T	7.53994e-05	233545	0
rs1905841	rs12510334	4	20141256	G	T	7.53551e-05	45863	0
rs1905841	rs13135681	4	19971235	A	G	7.48952e-05	124158	0
rs1905841	rs28580884	4	20243569	C	T	7.38503e-05	148176	0
rs1905841	rs61790436	4	19968337	A	G	7.25423e-05	127056	0
rs1905841	rs56013305	4	20097346	G	T	7.06863e-05	1953	0
rs1905841	rs11722936	4	19845921	T	C	6.94987e-05	249472	0
rs1905841	rs542045	4	20198430	C	T	6.85415e-05	103037	0
rs1905841	rs4379062	4	19878965	A	G	6.81917e-05	216428	0
rs1905841	rs1032133	4	20053908	T	C	6.77073e-05	41485	0
rs1905841	rs4572880	4	20180788	T	C	6.66574e-05	85395	0
rs1905841	rs4607216	4	19953565	T	C	6.56797e-05	141828	0
rs1905841	rs34049305	4	19864646	A	G	6.56258e-05	230747	0
rs1905841	rs181075390	4	19969653	T	C	6.54467e-05	125740	0
rs1905841	rs36056912	4	19890634	C	T	6.53965e-05	204759	0
rs1905841	rs34277031	4	19887763	T	C	6.27523e-05	207630	0
rs1905841	rs12510223	4	19891260	T	C	6.08206e-05	204133	0
rs1905841	rs56008548	4	19906871	A	G	5.99885e-05	188522	0
rs1905841	rs13152675	4	20143937	G	A	5.91296e-05	48544	0
rs1905841	rs17528672	4	19984538	T	C	5.75328e-05	110855	0
rs1905841	rs7687583	4	20342974	A	G	5.71359e-05	247581	0
rs1905841	rs13149337	4	20205525	T	C	5.70127e-05	110132	0
rs1905841	rs35910295	4	20141786	A	C	5.63661e-05	46393	0
rs1905841	rs28786528	4	19890748	G	A	5.59729e-05	204645	0
rs1905841	rs6810697	4	20144356	A	G	5.57533e-05	48963	0
rs1905841	rs7672166	4	20145155	A	G	5.39768e-05	49762	0
rs1905841	rs2031140	4	20328186	G	T	5.38823e-05	232793	0
rs1905841	rs17587766	4	19973562	C	T	5.37886e-05	121831	0
rs1905841	rs16869098	4	20047097	T	C	5.3675e-05	48296	0
rs1905841	rs7681007	4	19870363	G	T	5.33598e-05	225030	0
rs1905841	rs13140329	4	20307922	C	T	5.29287e-05	212529	0
rs1905841	rs1601438	4	20150156	C	T	5.20712e-05	54763	0
rs1905841	rs16868891	4	19926818	A	G	5.01443e-05	168575	0
rs1905841	rs12502618	4	20334919	A	G	4.95549e-05	239526	0
rs1905841	rs13144394	4	20148609	C	T	4.94549e-05	53216	0
rs1905841	rs6447951	4	20260339	C	T	4.93455e-05	164946	0
rs1905841	rs640501	4	20249840	T	C	4.91156e-05	154447	0
rs1905841	rs1165316	4	20155890	C	T	4.90716e-05	60497	0
rs1905841	rs75628665	4	20193344	G	A	4.90421e-05	97951	0
rs1905841	rs4269175	4	20147920	T	C	4.90206e-05	52527	0
rs1905841	rs2046437	4	20032513	A	C	4.87034e-05	62880	0
rs1905841	rs4342186	4	20151693	T	G	4.86922e-05	56300	0
rs1905841	rs73234466	4	20344866	T	C	4.85216e-05	249473	0
rs1905841	rs12233914	4	20297580	A	G	4.81545e-05	202187	0
rs1905841	rs61790367	4	19923184	G	A	4.71047e-05	172209	0
rs1905841	rs61790362	4	19919632	C	T	4.6934e-05	175761	0
rs1905841	rs61792587	4	20322682	G	A	4.58854e-05	227289	0
rs1905841	rs763922	4	20087578	G	A	4.55779e-05	7815	0
rs1905841	rs615576	4	20298409	C	T	4.41997e-05	203016	0
rs1905841	rs624354	4	20300192	A	G	4.41829e-05	204799	0
rs1905841	rs149483570	4	20279373	T	G	4.40911e-05	183980	0
rs1905841	rs1836857	4	20163476	A	G	4.39478e-05	68083	0
rs1905841	rs11940118	4	19955152	A	G	4.38454e-05	140241	0
rs1905841	rs4318645	4	20343272	T	C	4.33674e-05	247879	0
rs1905841	rs1323067	4	20262768	T	C	4.32907e-05	167375	0
rs1905841	rs593943	4	20292239	C	T	4.29978e-05	196846	0
rs1905841	rs956244	4	20151909	A	C	4.269e-05	56516	0
rs1905841	rs73240126	4	19947130	G	A	4.24452e-05	148263	0
rs1905841	rs12647703	4	20099159	C	T	4.17398e-05	3766	0
rs1905841	rs13142886	4	20263888	T	C	4.16669e-05	168495	0
rs1905841	rs114148723	4	20255260	G	T	4.16017e-05	159867	0
rs1905841	rs4385057	4	19887164	T	C	4.13483e-05	208229	0
rs1905841	rs10516344	4	19984162	C	T	4.10547e-05	111231	0
rs1905841	rs2629715	4	20020240	A	C	4.10409e-05	75153	0
rs1905841	rs7694349	4	20164371	T	C	4.10224e-05	68978	0
rs1905841	rs1601439	4	20150255	A	G	4.09946e-05	54862	0
rs1905841	rs61790366	4	19922952	A	G	4.0829e-05	172441	0
rs1905841	rs606761	4	20208200	A	G	4.05291e-05	112807	0
rs1905841	rs1865759	4	20261947	T	C	4.04498e-05	166554	0
rs1905841	rs6826653	4	20127041	C	T	4.04049e-05	31648	0
rs1905841	rs4396989	4	19889174	T	C	4.02475e-05	206219	0
rs1905841	rs4696948	4	20173391	A	G	3.97267e-05	77998	0
rs1905841	rs13101477	4	20197183	C	T	3.91333e-05	101790	0
rs1905841	rs12504814	4	19886481	T	G	3.91212e-05	208912	0
rs1905841	rs13148770	4	20043516	C	T	3.88858e-05	51877	0
rs1905841	rs36076574	4	20154417	C	T	3.86224e-05	59024	0
rs1905841	rs4376134	4	19890997	A	G	3.85727e-05	204396	0
rs1905841	rs6842483	4	20089210	A	G	3.84633e-05	6183	0
rs1905841	rs76744796	4	20328074	C	A	3.83645e-05	232681	0
rs1905841	rs61791743	4	20063484	G	A	3.77066e-05	31909	0
rs1905841	rs17528848	4	19996488	C	T	3.74019e-05	98905	0
rs1905841	rs4295257	4	19928172	T	G	3.69118e-05	167221	0
rs1905841	rs564041	4	20252267	G	A	3.66561e-05	156874	0
rs1905841	rs11721886	4	20185222	G	T	3.66256e-05	89829	0
rs1905841	rs10516340	4	19905640	A	G	3.57696e-05	189753	0
rs1905841	rs73234453	4	20333984	A	G	3.57284e-05	238591	0
rs1905841	rs115349882	4	19946416	G	T	3.56093e-05	148977	0
rs1905841	rs12640474	4	19955070	C	T	3.53512e-05	140323	0
rs1905841	rs55741323	4	19948683	A	G	3.50585e-05	146710	0
rs1905841	rs679307	4	20219225	C	T	3.50254e-05	123832	0
rs1905841	rs12642721	4	19881842	G	A	3.46811e-05	213551	0
rs1905841	rs56236294	4	19912242	A	G	3.42816e-05	183151	0
rs1905841	rs17535351	4	20276036	T	C	3.42607e-05	180643	0
rs1905841	rs116331564	4	19975518	T	C	3.40509e-05	119875	0
rs1905841	rs13152423	4	20173863	G	T	3.39272e-05	78470	0
rs1905841	rs73234458	4	20338939	A	G	3.37921e-05	243546	0
rs1905841	rs10006112	4	20339136	T	G	3.37298e-05	243743	0
rs1905841	rs35314691	4	19961463	T	C	3.35138e-05	133930	0
rs1905841	rs35764150	4	20204227	G	A	3.35065e-05	108834	0
rs1905841	rs4626201	4	19981794	G	A	3.3411e-05	113599	0
rs1905841	rs73251342	4	20227535	G	A	3.3268e-05	132142	0
rs1905841	rs73249161	4	20197512	C	T	3.31562e-05	102119	0
rs1905841	rs1185160	4	20200351	G	T	3.29988e-05	104958	0
rs1905841	rs77558935	4	20013212	C	T	3.26512e-05	82181	0
rs1905841	rs12647476	4	19984510	T	G	3.26359e-05	110883	0
rs1905841	rs1485555	4	20021158	A	C	3.22296e-05	74235	0
rs1905841	rs4308360	4	19927833	G	A	3.20683e-05	167560	0
rs1905841	rs1323058	4	20287424	A	G	3.19731e-05	192031	0
rs1905841	rs6816464	4	19928602	T	C	3.17866e-05	166791	0
rs1905841	rs6447944	4	20151253	A	G	3.16684e-05	55860	0
rs1905841	rs6845174	4	20054356	A	G	3.12381e-05	41037	0
rs1905841	rs142130611	4	20316424	C	T	3.11813e-05	221031	0
rs1905841	rs7664347	4	20265535	T	C	3.07405e-05	170142	0
rs1905841	rs13145838	4	20291380	A	G	3.06108e-05	195987	0
rs1905841	rs28693868	4	19970849	C	T	3.05947e-05	124544	0
rs1905841	rs508726	4	20269689	A	G	3.05915e-05	174296	0
rs1905841	rs4273470	4	20095208	C	T	3.04642e-05	185	0
rs1905841	rs486517	4	20229473	A	G	3.00439e-05	134080	0
rs1905841	rs7674451	4	20288357	A	G	2.99834e-05	192964	0
rs1905841	rs613798	4	20198845	G	A	2.96244e-05	103452	0
rs1905841	rs68161960	4	20053889	G	A	2.96168e-05	41504	0
rs1905841	rs61790365	4	19922651	C	T	2.9571e-05	172742	0
rs1905841	rs78422482	4	19970150	G	A	2.94596e-05	125243	0
rs1905841	rs4132472	4	20336142	G	A	2.92943e-05	240749	0
rs1905841	rs2575080	4	20200817	A	G	2.92227e-05	105424	0
rs1905841	rs73241934	4	20004419	T	C	2.90559e-05	90974	0
rs1905841	rs17531614	4	20138510	A	G	2.90017e-05	43117	0
rs1905841	rs2708982	4	20014010	A	G	2.88295e-05	81383	0
rs1905841	rs6835017	4	20182928	C	T	2.84222e-05	87535	0
rs1905841	rs4697160	4	20340177	T	C	2.83036e-05	244784	0
rs1905841	rs11722449	4	19962103	A	G	2.81503e-05	133290	0
rs1905841	rs2874760	4	20089303	A	G	2.81239e-05	6090	0
rs1905841	rs961521	4	20078019	C	T	2.80583e-05	17374	0
rs1905841	rs35405446	4	19889494	G	A	2.79796e-05	205899	0
rs1905841	rs532059	4	20192939	C	T	2.79504e-05	97546	0
rs1905841	rs35915704	4	20325660	A	C	2.77734e-05	230267	0
rs1905841	rs12504175	4	20302881	A	G	2.77359e-05	207488	0
rs1905841	rs7657920	4	20075715	T	C	2.74462e-05	19678	0
rs1905841	rs56278854	4	20038835	T	C	2.73607e-05	56558	0
rs1905841	rs1323057	4	20301693	T	C	2.73566e-05	206300	0
rs1905841	rs7685343	4	19941186	G	A	2.73202e-05	154207	0
rs1905841	rs35956486	4	20149643	C	T	2.71172e-05	54250	0
rs1905841	rs28735796	4	20284532	G	A	2.69841e-05	189139	0
rs1905841	rs1323059	4	20287373	A	G	2.6973e-05	191980	0
rs1905841	rs2322256	4	20064309	T	C	2.67629e-05	31084	0
rs1905841	rs13133949	4	19858213	G	A	2.65251e-05	237180	0
rs1905841	rs61791695	4	19994163	T	C	2.61679e-05	101230	0
rs1905841	rs73234452	4	20331419	C	T	2.61075e-05	236026	0
rs1905841	rs6815103	4	20228742	T	C	2.59578e-05	133349	0
rs1905841	rs4583756	4	20061401	G	A	2.58953e-05	33992	0
rs1905841	rs685064	4	20206215	T	C	2.58551e-05	110822	0
rs1905841	rs13110522	4	20192780	G	A	2.57476e-05	97387	0
rs1905841	rs12642349	4	20288319	G	A	2.55781e-05	192926	0
rs1905841	rs4626202	4	19983104	T	C	2.55027e-05	112289	0
rs1905841	rs6850512	4	20120604	G	T	2.54504e-05	25211	0
rs1905841	rs9995790	4	20055797	G	A	2.54297e-05	39596	0
rs1905841	rs57029359	4	20060852	G	T	2.53273e-05	34541	0
rs1905841	rs34116790	4	20126384	G	A	2.52933e-05	30991	0
rs1905841	rs1825549	4	20059852	T	C	2.51889e-05	35541	0
rs1905841	rs59943579	4	20325468	G	A	2.51644e-05	230075	0
rs1905841	rs13109400	4	20168333	C	T	2.5039e-05	72940	0
rs1905841	rs17534960	4	20267509	A	C	2.49989e-05	172116	0
rs1905841	rs4382031	4	19898040	C	T	2.48223e-05	197353	0
rs1905841	rs2760121	4	20217877	C	T	2.46312e-05	122484	0
rs1905841	rs1165318	4	20159593	A	C	2.44793e-05	64200	0
rs1905841	rs79145694	4	19997035	G	A	2.43306e-05	98358	0
rs1905841	rs2575077	4	20317786	T	G	2.43194e-05	222393	0
rs1905841	rs35369361	4	20192242	C	A	2.43154e-05	96849	0
rs1905841	rs13111597	4	20193266	G	T	2.42806e-05	97873	0
rs1905841	rs11732392	4	19893641	C	T	2.42772e-05	201752	0
rs1905841	rs593770	4	20201089	T	C	2.40627e-05	105696	0
rs1905841	rs13125896	4	19975070	A	G	2.40208e-05	120323	0
rs1905841	rs11946155	4	20168785	T	C	2.40177e-05	73392	0
rs1905841	rs78070306	4	20048247	A	G	2.39618e-05	47146	0
rs1905841	rs61789007	4	19903733	C	T	2.38668e-05	191660	0
rs1905841	rs587668	4	20190972	C	T	2.3811e-05	95579	0
rs1905841	rs10034451	4	20140329	T	C	2.36648e-05	44936	0
rs1905841	rs901123	4	20050733	G	A	2.36556e-05	44660	0
rs1905841	rs7682397	4	20306941	C	T	2.36026e-05	211548	0
rs1905841	rs4632655	4	20064569	T	C	2.35744e-05	30824	0
rs1905841	rs150443405	4	20017318	C	T	2.35346e-05	78075	0
rs1905841	rs7679998	4	20075911	A	G	2.3388e-05	19482	0
rs1905841	rs4490458	4	20184612	C	A	2.33722e-05	89219	0
rs1905841	rs9992399	4	19848997	C	T	2.3206e-05	246396	0
rs1905841	rs12641426	4	20308336	T	C	2.31593e-05	212943	0
rs1905841	rs13147481	4	20124076	T	C	2.31249e-05	28683	0
rs1905841	rs4407502	4	19902767	A	G	2.30712e-05	192626	0
rs1905841	rs13124722	4	20140485	C	T	2.26899e-05	45092	0
rs1905841	rs6844498	4	19914850	T	C	2.26259e-05	180543	0
rs1905841	rs34929234	4	19944749	G	A	2.25753e-05	150644	0
rs1905841	rs36109836	4	20207612	G	T	2.24927e-05	112219	0
rs1905841	rs6825209	4	19892920	C	T	2.24409e-05	202473	0
rs1905841	rs73238246	4	19904284	A	G	2.24386e-05	191109	0
rs1905841	rs13103343	4	20191910	G	A	2.23433e-05	96517	0
rs1905841	rs115940449	4	20181588	G	A	2.22739e-05	86195	0
rs1905841	rs71607003	4	20143711	C	T	2.2267e-05	48318	0
rs1905841	rs2760128	4	20239195	C	A	2.22462e-05	143802	0
rs1905841	rs6852196	4	19960248	C	T	2.22286e-05	135145	0
rs1905841	rs1821717	4	20170034	G	T	2.21294e-05	74641	0
rs1905841	rs496159	4	20249441	T	G	2.20986e-05	154048	0
rs1905841	rs6853187	4	20336933	G	A	2.19865e-05	241540	0
rs1905841	rs116322904	4	20140426	T	C	2.19382e-05	45033	0
rs1905841	rs73234442	4	20310018	A	G	2.18978e-05	214625	0
rs1905841	rs73234449	4	20324468	T	C	2.18057e-05	229075	0
rs1905841	rs4579109	4	20095252	G	A	2.17663e-05	141	0
rs1905841	rs11932928	4	20127065	G	A	2.17045e-05	31672	0
rs1905841	rs71607016	4	20294590	G	A	2.15662e-05	199197	0
rs1905841	rs61789004	4	19901920	T	G	2.14991e-05	193473	0
rs1905841	rs73234450	4	20326565	T	G	2.12378e-05	231172	0
rs1905841	rs812652	4	20213740	C	T	2.11316e-05	118347	0
rs1905841	rs13142577	4	20147825	A	G	2.11115e-05	52432	0
rs1905841	rs61790369	4	19924917	T	G	2.11072e-05	170476	0
rs1905841	rs13121555	4	20064454	C	T	2.09752e-05	30939	0
rs1905841	rs16869006	4	19976086	C	T	2.0974e-05	119307	0
rs1905841	rs71607006	4	20152383	T	C	2.09338e-05	56990	0
rs1905841	rs1323062	4	20309742	A	G	2.08524e-05	214349	0
rs1905841	rs61790371	4	19926248	G	A	2.06812e-05	169145	0
rs1905841	rs1344850	4	20184177	T	C	2.06383e-05	88784	0
rs1905841	rs78985585	4	20219250	G	A	2.05423e-05	123857	0
rs1905841	rs4622997	4	19903021	G	T	2.04816e-05	192372	0
rs1905841	rs11735138	4	19906275	C	T	2.03068e-05	189118	0
rs1905841	rs10006750	4	20290202	G	A	2.02496e-05	194809	0
rs1905841	rs12507342	4	20193573	C	A	2.01819e-05	98180	0
rs1905841	rs61789005	4	19902225	T	C	1.97684e-05	193168	0
rs1905841	rs6810450	4	19931028	G	A	1.9742e-05	164365	0
rs1905841	rs73803855	4	20286119	A	G	1.96983e-05	190726	0
rs1905841	rs61793880	4	19894429	T	C	1.96644e-05	200964	0
rs1905841	rs12507535	4	20083989	T	C	1.9645e-05	11404	0
rs1905841	rs61789632	4	20164293	A	G	1.95763e-05	68900	0
rs1905841	rs10938774	4	19851194	G	T	1.9502e-05	244199	0
rs1905841	rs13126095	4	19975102	C	T	1.94097e-05	120291	0
rs1905841	rs9684326	4	19904538	T	C	1.93635e-05	190855	0
rs1905841	rs6858784	4	19931089	C	T	1.93603e-05	164304	0
rs1905841	rs111607094	4	20109368	C	T	1.9296e-05	13975	0
rs1905841	rs2708987	4	20032963	T	C	1.907e-05	62430	0
rs1905841	rs534860	4	20211471	C	T	1.90621e-05	116078	0
rs1905841	rs11733327	4	19899630	G	A	1.90047e-05	195763	0
rs1905841	rs140388808	4	19868204	T	G	1.89134e-05	227189	0
rs1905841	rs74476719	4	20198392	T	C	1.89034e-05	102999	0
rs1905841	rs923116	4	20057560	C	T	1.88686e-05	37833	0
rs1905841	rs113221719	4	20171691	C	T	1.88524e-05	76298	0
rs1905841	rs6833241	4	20070154	A	G	1.8632e-05	25239	0
rs1905841	rs13126919	4	20121562	T	C	1.85584e-05	26169	0
rs1905841	rs6832984	4	19924488	A	G	1.85133e-05	170905	0
rs1905841	rs10018458	4	19959222	T	C	1.85095e-05	136171	0
rs1905841	rs532999	4	20192834	T	C	1.84282e-05	97441	0
rs1905841	rs1815266	4	20280558	C	A	1.8298e-05	185165	0
rs1905841	rs16868961	4	19954192	C	T	1.82499e-05	141201	0
rs1905841	rs35961220	4	20163630	A	C	1.82488e-05	68237	0
rs1905841	rs10516341	4	19930289	A	G	1.82198e-05	165104	0
rs1905841	rs11726169	4	19958292	C	A	1.81995e-05	137101	0
rs1905841	rs76443089	4	20115946	C	T	1.81098e-05	20553	0
rs1905841	rs13434430	4	20310173	C	T	1.81012e-05	214780	0
rs1905841	rs60044461	4	20323476	G	T	1.80956e-05	228083	0
rs1905841	rs34971105	4	20163575	A	G	1.80405e-05	68182	0
rs1905841	rs73246358	4	20103401	T	C	1.79948e-05	8008	0
rs1905841	rs7440671	4	20330791	A	G	1.79828e-05	235398	0
rs1905841	rs12509147	4	20161067	T	G	1.79381e-05	65674	0
rs1905841	rs1323063	4	20323777	A	G	1.78174e-05	228384	0
rs1905841	rs73240116	4	19917297	T	C	1.77305e-05	178096	0
rs1905841	rs7693388	4	20068825	T	C	1.77058e-05	26568	0
rs1905841	rs143905150	4	20108593	G	T	1.7683e-05	13200	0
rs1905841	rs190201851	4	20082289	A	G	1.76604e-05	13104	0
rs1905841	rs186074485	4	20255044	G	T	1.76498e-05	159651	0
rs1905841	rs73240119	4	19928181	G	T	1.7585e-05	167212	0
rs1905841	rs114232396	4	20288549	T	C	1.75146e-05	193156	0
rs1905841	rs59290616	4	19957386	C	T	1.74445e-05	138007	0
rs1905841	rs73236299	4	19858826	T	C	1.74362e-05	236567	0
rs1905841	rs77481334	4	19965353	C	A	1.72827e-05	130040	0
rs1905841	rs73236300	4	19859596	C	T	1.71925e-05	235797	0
rs1905841	rs182937920	4	20006452	C	T	1.7106e-05	88941	0
rs1905841	rs4349600	4	19891013	A	C	1.70936e-05	204380	0
rs1905841	rs73241973	4	20056389	C	T	1.69289e-05	39004	0
rs1905841	rs34009616	4	19884209	C	T	1.68229e-05	211184	0
rs1905841	rs73803858	4	20287801	C	A	1.67748e-05	192408	0
rs1905841	rs4388084	4	19963495	T	C	1.66475e-05	131898	0
rs1905841	rs7435851	4	19950192	A	G	1.65526e-05	145201	0
rs1905841	rs73238251	4	19908302	A	G	1.65515e-05	187091	0
rs1905841	rs4575987	4	19912353	G	A	1.65395e-05	183040	0
rs1905841	rs147587009	4	20145831	T	G	1.6379e-05	50438	0
rs1905841	rs112588846	4	19941189	G	A	1.61711e-05	154204	0
rs1905841	rs16869182	4	20116802	A	G	1.61334e-05	21409	0
rs1905841	rs77753114	4	20048889	G	T	1.60277e-05	46504	0
rs1905841	rs17601606	4	20286490	A	G	1.60096e-05	191097	0
rs1905841	rs75700017	4	20325229	C	T	1.60078e-05	229836	0
rs1905841	rs74405315	4	20317740	G	A	1.59941e-05	222347	0
rs1905841	rs7661728	4	19884658	C	T	1.59607e-05	210735	0
rs1905841	rs12504539	4	20142741	A	G	1.59393e-05	47348	0
rs1905841	rs6447930	4	19876825	T	C	1.59022e-05	218568	0
rs1905841	rs61788996	4	19895940	G	T	1.58873e-05	199453	0
rs1905841	rs619963	4	20221744	A	G	1.58796e-05	126351	0
rs1905841	rs74379599	4	20048434	G	A	1.58088e-05	46959	0
rs1905841	rs571400	4	20203670	C	T	1.57943e-05	108277	0
rs1905841	rs4277773	4	19888882	A	C	1.57728e-05	206511	0
rs1905841	rs2171054	4	20064524	A	G	1.56784e-05	30869	0
rs1905841	rs114562273	4	20111671	G	A	1.5672e-05	16278	0
rs1905841	rs4516716	4	19890789	A	G	1.56614e-05	204604	0
rs1905841	rs35262378	4	20165172	C	A	1.56285e-05	69779	0
rs1905841	rs11942669	4	19890223	T	C	1.54518e-05	205170	0
rs1905841	rs11938018	4	19860389	C	A	1.53675e-05	235004	0
rs1905841	rs10022922	4	20036229	T	C	1.53021e-05	59164	0
rs1905841	rs16868983	4	19963072	A	G	1.5299e-05	132321	0
rs1905841	rs190782567	4	20122252	G	T	1.5233e-05	26859	0
rs1905841	rs663206	4	20224546	C	T	1.51881e-05	129153	0
rs1905841	rs35677990	4	19978249	C	T	1.5112e-05	117144	0
rs1905841	rs73246356	4	20101759	G	A	1.50393e-05	6366	0
rs1905841	rs35626476	4	20152595	G	T	1.50345e-05	57202	0
rs1905841	rs76738301	4	20050639	G	A	1.50256e-05	44754	0
rs1905841	rs973872	4	20038064	A	G	1.50097e-05	57329	0
rs1905841	rs17533069	4	20194252	A	G	1.48816e-05	98859	0
rs1905841	rs112088621	4	19869074	A	G	1.47679e-05	226319	0
rs1905841	rs7440612	4	19889325	A	G	1.47336e-05	206068	0
rs1905841	rs57461138	4	19925531	G	A	1.47254e-05	169862	0
rs1905841	rs558488	4	20223430	T	C	1.47156e-05	128037	0
rs1905841	rs76398026	4	20218139	T	C	1.47131e-05	122746	0
rs1905841	rs60126904	4	20323176	A	G	1.46896e-05	227783	0
rs1905841	rs544204	4	20235811	G	A	1.46746e-05	140418	0
rs1905841	rs77389951	4	20100026	G	A	1.46717e-05	4633	0
rs1905841	rs1436293	4	20176235	C	T	1.46698e-05	80842	0
rs1905841	rs10010599	4	20095844	C	A	1.45984e-05	451	0
rs1905841	rs13152409	4	20166827	C	T	1.45717e-05	71434	0
rs1905841	rs4697136	4	20073305	T	C	1.45328e-05	22088	0
rs1905841	rs57436200	4	19909237	G	A	1.44194e-05	186156	0
rs1905841	rs4575988	4	19984926	T	C	1.44184e-05	110467	0
rs1905841	rs4280728	4	20338387	C	T	1.43976e-05	242994	0
rs1905841	rs61790422	4	19950138	G	A	1.43562e-05	145255	0
rs1905841	rs16868862	4	19911699	C	A	1.43516e-05	183694	0
rs1905841	rs4697162	4	20341847	C	T	1.42895e-05	246454	0
rs1905841	rs516774	4	20228486	G	A	1.42894e-05	133093	0
rs1905841	rs114820097	4	19991802	T	C	1.4283e-05	103591	0
rs1905841	rs111595881	4	20322745	G	T	1.42782e-05	227352	0
rs1905841	rs61789006	4	19902404	C	T	1.41463e-05	192989	0
rs1905841	rs77061729	4	19990650	C	T	1.40576e-05	104743	0
rs1905841	rs11730846	4	19962294	G	A	1.40374e-05	133099	0
rs1905841	rs76062917	4	20128078	G	A	1.39886e-05	32685	0
rs1905841	rs4697142	4	20100650	A	C	1.3924e-05	5257	0
rs1905841	rs61790364	4	19921757	G	A	1.39122e-05	173636	0
rs1905841	rs56997013	4	19909221	G	T	1.37928e-05	186172	0
rs1905841	rs9990587	4	20070203	T	C	1.36553e-05	25190	0
rs1905841	rs35765237	4	20157288	C	T	1.35316e-05	61895	0
rs1905841	rs1385646	4	20069249	A	G	1.34314e-05	26144	0
rs1905841	rs9992344	4	20054740	C	T	1.33722e-05	40653	0
rs1905841	rs34343723	4	20139963	A	G	1.3308e-05	44570	0
rs1905841	rs76781458	4	20157551	G	A	1.32608e-05	62158	0
rs1905841	rs149502648	4	20211145	G	T	1.32589e-05	115752	0
rs1905841	rs35330906	4	20152892	A	G	1.32076e-05	57499	0
rs1905841	rs2708986	4	20033948	C	A	1.313e-05	61445	0
rs1905841	rs6814369	4	20179902	A	G	1.30554e-05	84509	0
rs1905841	rs7694984	4	20344377	C	T	1.30361e-05	248984	0
rs1905841	rs12512647	4	20161134	A	G	1.30361e-05	65741	0
rs1905841	rs114255044	4	19898451	C	T	1.29955e-05	196942	0
rs1905841	rs6447938	4	20066323	C	A	1.29369e-05	29070	0
rs1905841	rs556208	4	20214277	T	C	1.29094e-05	118884	0
rs1905841	rs13115612	4	20168795	C	T	1.28767e-05	73402	0
rs1905841	rs12640466	4	19975992	T	G	1.28359e-05	119401	0
rs1905841	rs56083746	4	19986878	G	A	1.28192e-05	108515	0
rs1905841	rs11724739	4	19977741	T	C	1.28083e-05	117652	0
rs1905841	rs2575086	4	20218766	A	C	1.28023e-05	123373	0
rs1905841	rs7683698	4	20329913	G	T	1.2704e-05	234520	0
rs1905841	rs28363920	4	20074331	T	C	1.26384e-05	21062	0
rs1905841	rs4560407	4	20180870	T	C	1.26247e-05	85477	0
rs1905841	rs73246378	4	20140372	C	T	1.26089e-05	44979	0
rs1905841	rs35882457	4	20175191	G	T	1.25748e-05	79798	0
rs1905841	rs4464569	4	20064581	A	C	1.25577e-05	30812	0
rs1905841	rs80282213	4	20141863	G	A	1.25269e-05	46470	0
rs1905841	rs509217	4	20230757	C	T	1.2498e-05	135364	0
rs1905841	rs7656530	4	20132076	G	T	1.24663e-05	36683	0
rs1905841	rs116312499	4	20081052	A	C	1.24043e-05	14341	0
rs1905841	rs665559	4	20235325	C	T	1.23994e-05	139932	0
rs1905841	rs2629711	4	20160543	A	G	1.23754e-05	65150	0
rs1905841	rs56330830	4	19891513	T	C	1.23731e-05	203880	0
rs1905841	rs75336006	4	20025939	A	G	1.23574e-05	69454	0
rs1905841	rs78431199	4	20132983	G	A	1.23316e-05	37590	0
rs1905841	rs17534799	4	20264871	T	C	1.22861e-05	169478	0
rs1905841	rs113950242	4	19922100	C	T	1.2194e-05	173293	0
rs1905841	rs1344851	4	20184166	T	G	1.20649e-05	88773	0
rs1905841	rs11938013	4	19860361	C	T	1.20615e-05	235032	0
rs1905841	rs3906730	4	20186454	C	T	1.20573e-05	91061	0
rs1905841	rs584062	4	20226317	A	G	1.2049e-05	130924	0
rs1905841	rs35784637	4	20184958	C	T	1.20358e-05	89565	0
rs1905841	rs74579510	4	20217453	T	C	1.18762e-05	122060	0
rs1905841	rs114431696	4	20162989	G	A	1.18746e-05	67596	0
rs1905841	rs61100264	4	19979173	G	A	1.18569e-05	116220	0
rs1905841	rs76523437	4	20131698	A	C	1.18272e-05	36305	0
rs1905841	rs529414	4	20224255	G	T	1.1824e-05	128862	0
rs1905841	rs1561124	4	20182406	A	G	1.18102e-05	87013	0
rs1905841	rs140948025	4	20180220	G	A	1.17544e-05	84827	0
rs1905841	rs17535770	4	20286044	T	G	1.17286e-05	190651	0
rs1905841	rs13120536	4	20124255	A	G	1.17224e-05	28862	0
rs1905841	rs113538427	4	19975599	T	C	1.17049e-05	119794	0
rs1905841	rs114122512	4	20111136	G	A	1.16959e-05	15743	0
rs1905841	rs514052	4	20234816	C	T	1.16741e-05	139423	0
rs1905841	rs35023661	4	20175235	A	G	1.16437e-05	79842	0
rs1905841	rs514016	4	20234804	C	T	1.16143e-05	139411	0
rs1905841	rs28473294	4	20071425	C	T	1.15925e-05	23968	0
rs1905841	rs34117143	4	19978230	C	T	1.15273e-05	117163	0
rs1905841	rs35565458	4	19891272	G	A	1.14063e-05	204121	0
rs1905841	rs574666	4	20236850	C	T	1.13999e-05	141457	0
rs1905841	rs10028443	4	20084024	A	G	1.13912e-05	11369	0
rs1905841	rs3910438	4	20187247	A	G	1.13863e-05	91854	0
rs1905841	rs529193	4	20250766	A	G	1.13809e-05	155373	0
rs1905841	rs545060	4	20235894	G	A	1.13648e-05	140501	0
rs1905841	rs115071925	4	20141652	G	A	1.13164e-05	46259	0
rs1905841	rs34588508	4	20108577	T	C	1.13048e-05	13184	0
rs1905841	rs143685197	4	20201738	G	A	1.12853e-05	106345	0
rs1905841	rs3117868	4	20234257	T	C	1.12391e-05	138864	0
rs1905841	rs34517540	4	20133927	A	G	1.12079e-05	38534	0
rs1905841	rs16868859	4	19911409	A	G	1.10403e-05	183984	0
rs1905841	rs58791845	4	20151194	G	A	1.10246e-05	55801	0
rs1905841	rs147458238	4	20107978	T	C	1.0992e-05	12585	0
rs1905841	rs144207042	4	19925787	G	A	1.09747e-05	169606	0
rs1905841	rs11727186	4	20164834	C	T	1.09612e-05	69441	0
rs1905841	rs16868880	4	19916021	T	G	1.09603e-05	179372	0
rs1905841	rs6847832	4	20065085	G	A	1.09419e-05	30308	0
rs1905841	rs34076755	4	20098887	C	A	1.09356e-05	3494	0
rs1905841	rs10027181	4	19967437	T	C	1.08346e-05	127956	0
rs1905841	rs114666516	4	19964459	C	T	1.0831e-05	130934	0
rs1905841	rs71605397	4	20132675	A	G	1.08211e-05	37282	0
rs1905841	rs80332937	4	20070652	A	G	1.08179e-05	24741	0
rs1905841	rs634826	4	20209906	C	A	1.07845e-05	114513	0
rs1905841	rs13139355	4	20133405	T	C	1.07518e-05	38012	0
rs1905841	rs116461311	4	20331000	A	C	1.07447e-05	235607	0
rs1905841	rs144797230	4	20143984	T	C	1.06733e-05	48591	0
rs1905841	rs6851843	4	20135867	A	G	1.06459e-05	40474	0
rs1905841	rs114751569	4	20088134	G	T	1.06411e-05	7259	0
rs1905841	rs28626376	4	20086870	T	C	1.06236e-05	8523	0
rs1905841	rs35269553	4	20131114	A	G	1.06225e-05	35721	0
rs1905841	rs77736441	4	20323230	G	A	1.05492e-05	227837	0
rs1905841	rs13120734	4	20124312	C	A	1.05312e-05	28919	0
rs1905841	rs2760134	4	20312948	A	G	1.05252e-05	217555	0
rs1905841	rs12499745	4	20133592	A	G	1.05077e-05	38199	0
rs1905841	rs10006289	4	20084049	C	T	1.05063e-05	11344	0
rs1905841	rs115618328	4	20078114	C	A	1.04955e-05	17279	0
rs1905841	rs114666797	4	20241323	T	C	1.04533e-05	145930	0
rs1905841	rs34144027	4	20110526	C	T	1.0401e-05	15133	0
rs1905841	rs7656030	4	20132127	A	G	1.03905e-05	36734	0
rs1905841	rs34616222	4	20117789	A	G	1.03751e-05	22396	0
rs1905841	rs75163290	4	20117362	T	G	1.03717e-05	21969	0
rs1905841	rs71605395	4	20131245	A	G	1.03389e-05	35852	0
rs1905841	rs35661166	4	20131188	A	C	1.03213e-05	35795	0
rs1905841	rs61791741	4	20055540	T	C	1.03097e-05	39853	0
rs1905841	rs143591313	4	20204019	A	G	1.02632e-05	108626	0
rs1905841	rs79216157	4	19915173	G	A	1.02468e-05	180220	0
rs1905841	rs6828621	4	20135656	T	C	1.01725e-05	40263	0
rs1905841	rs73241966	4	20052737	C	T	1.00666e-05	42656	0
rs1905841	rs116696740	4	20073975	T	G	1.00649e-05	21418	0
rs1905841	rs112116883	4	20013185	A	C	1.00572e-05	82208	0
rs1905841	rs79116075	4	19875240	A	G	1.00388e-05	220153	0
rs1905841	rs71607017	4	20295774	T	C	1.00237e-05	200381	0
rs1905841	rs13102586	4	20137592	A	C	9.99926e-06	42199	0
rs1905841	rs544236	4	20235828	C	T	9.96049e-06	140435	0
rs1905841	rs189542334	4	20095128	T	G	9.9498e-06	265	0
rs1905841	rs2575083	4	20212925	A	G	9.94836e-06	117532	0
rs1905841	rs112319194	4	19850794	C	A	9.9371e-06	244599	0
rs1905841	rs28833836	4	19968935	T	C	9.90573e-06	126458	0
rs1905841	rs79795454	4	20212275	A	C	9.89341e-06	116882	0
rs1905841	rs4696956	4	20340825	G	A	9.87682e-06	245432	0
rs1905841	rs9992622	4	20054999	C	T	9.83876e-06	40394	0
rs1905841	rs61684495	4	20055668	G	A	9.83652e-06	39725	0
rs1905841	rs55871627	4	20052879	C	A	9.82953e-06	42514	0
rs1905841	rs28410237	4	20065539	C	A	9.82557e-06	29854	0
rs1905841	rs142318144	4	20191536	C	T	9.82221e-06	96143	0
rs1905841	rs66948119	4	20109853	C	T	9.73311e-06	14460	0
rs1905841	rs55944919	4	19869880	G	T	9.7229e-06	225513	0
rs1905841	rs28505354	4	20053816	T	C	9.69158e-06	41577	0
rs1905841	rs150040654	4	20264118	A	C	9.68882e-06	168725	0
rs1905841	rs13435197	4	20310276	A	G	9.67774e-06	214883	0
rs1905841	rs4549380	4	19972465	G	A	9.67017e-06	122928	0
rs1905841	rs73249173	4	20218366	G	A	9.66664e-06	122973	0
rs1905841	rs36021599	4	20131160	G	A	9.66124e-06	35767	0
rs1905841	rs4411990	4	19988469	A	G	9.65465e-06	106924	0
rs1905841	rs149414161	4	20157692	A	G	9.60598e-06	62299	0
rs1905841	rs6847442	4	20129888	G	A	9.60544e-06	34495	0
rs1905841	rs28642776	4	20311579	C	T	9.60313e-06	216186	0
rs1905841	rs4543109	4	19895678	C	T	9.56531e-06	199715	0
rs1905841	rs34713693	4	20105197	G	A	9.56381e-06	9804	0
rs1905841	rs601699	4	20198377	T	G	9.55144e-06	102984	0
rs1905841	rs35715844	4	20132274	C	T	9.55098e-06	36881	0
rs1905841	rs112193254	4	20005838	C	A	9.54836e-06	89555	0
rs1905841	rs9998902	4	20056691	G	A	9.52211e-06	38702	0
rs1905841	rs71605396	4	20131293	C	T	9.51737e-06	35900	0
rs1905841	rs77434210	4	20048228	G	A	9.51698e-06	47165	0
rs1905841	rs4425371	4	19967766	G	A	9.50188e-06	127627	0
rs1905841	rs75985989	4	19896258	A	C	9.49582e-06	199135	0
rs1905841	rs73241953	4	20036938	T	C	9.49264e-06	58455	0
rs1905841	rs146833048	4	19922523	C	T	9.4806e-06	172870	0
rs1905841	rs147005454	4	20045832	A	G	9.46406e-06	49561	0
rs1905841	rs115908989	4	19908290	A	G	9.45285e-06	187103	0
rs1905841	rs185159609	4	19962935	A	G	9.41278e-06	132458	0
rs1905841	rs150383427	4	20186645	A	G	9.41108e-06	91252	0
rs1905841	rs114786330	4	19910258	C	T	9.38564e-06	185135	0
rs1905841	rs13107443	4	20085371	G	A	9.35109e-06	10022	0
rs1905841	rs6847857	4	20130064	G	A	9.33719e-06	34671	0
rs1905841	rs12509290	4	20105442	G	A	9.3301e-06	10049	0
rs1905841	rs11728256	4	19980757	T	C	9.30711e-06	114636	0
rs1905841	rs7696814	4	20131536	C	T	9.27911e-06	36143	0
rs1905841	rs71605398	4	20132772	C	A	9.27876e-06	37379	0
rs1905841	rs568698	4	20191239	A	G	9.23977e-06	95846	0
rs1905841	rs7691181	4	20080931	T	G	9.23194e-06	14462	0
rs1905841	rs76372199	4	20225041	T	G	9.18453e-06	129648	0
rs1905841	rs116473769	4	19964968	T	G	9.18388e-06	130425	0
rs1905841	rs12502971	4	20085306	T	C	9.17208e-06	10087	0
rs1905841	rs17587731	4	19973508	T	C	9.17072e-06	121885	0
rs1905841	rs35508982	4	19978050	G	A	9.16972e-06	117343	0
rs1905841	rs643562	4	20249148	C	T	9.13069e-06	153755	0
rs1905841	rs13140702	4	20308049	C	T	9.11232e-06	212656	0
rs1905841	rs28448367	4	20085513	C	T	9.09371e-06	9880	0
rs1905841	rs1369891	4	20188611	T	C	9.09228e-06	93218	0
rs1905841	rs1485571	4	20067226	C	T	9.08806e-06	28167	0
rs1905841	rs6848461	4	20065399	G	A	9.08261e-06	29994	0
rs1905841	rs1561123	4	20182453	T	C	9.07745e-06	87060	0
rs1905841	rs10008025	4	20065306	G	T	9.05952e-06	30087	0
rs1905841	rs7666833	4	20081018	C	T	9.05234e-06	14375	0
rs1905841	rs28702069	4	20065452	G	A	9.01909e-06	29941	0
rs1905841	rs10008131	4	20065423	G	T	8.96592e-06	29970	0
rs1905841	rs150955860	4	20045136	T	C	8.9442e-06	50257	0
rs1905841	rs934630	4	20187812	A	G	8.92047e-06	92419	0
rs1905841	rs73244297	4	20101037	G	T	8.90672e-06	5644	0
rs1905841	rs28815615	4	19969282	G	A	8.90641e-06	126111	0
rs1905841	rs145204223	4	20127507	G	A	8.8868e-06	32114	0
rs1905841	rs114245376	4	19861468	G	A	8.87063e-06	233925	0
rs1905841	rs7684759	4	20119185	C	T	8.86782e-06	23792	0
rs1905841	rs2322258	4	20114149	G	A	8.85379e-06	18756	0
rs1905841	rs68179996	4	20109516	G	T	8.84423e-06	14123	0
rs1905841	rs115241465	4	20199654	A	G	8.83557e-06	104261	0
rs1905841	rs149147781	4	20082185	G	A	8.82302e-06	13208	0
rs1905841	rs6821740	4	20055770	G	T	8.81866e-06	39623	0
rs1905841	rs79376815	4	20028710	C	T	8.7938e-06	66683	0
rs1905841	rs35733495	4	19978769	A	G	8.7874e-06	116624	0
rs1905841	rs9990537	4	20079274	C	A	8.78215e-06	16119	0
rs1905841	rs35692637	4	19905352	G	A	8.773e-06	190041	0
rs1905841	rs4128232	4	19980071	T	C	8.75475e-06	115322	0
rs1905841	rs79245655	4	20197543	A	C	8.74019e-06	102150	0
rs1905841	rs28796912	4	19980623	C	T	8.73825e-06	114770	0
rs1905841	rs35974961	4	20112060	C	T	8.73223e-06	16667	0
rs1905841	rs78653057	4	20190417	C	T	8.72679e-06	95024	0
rs1905841	rs80305700	4	20224219	T	G	8.72252e-06	128826	0
rs1905841	rs7685090	4	20119179	G	A	8.71859e-06	23786	0
rs1905841	rs114246520	4	20227904	A	G	8.68404e-06	132511	0
rs1905841	rs113540117	4	19891495	C	T	8.66899e-06	203898	0
rs1905841	rs34423942	4	19976255	T	C	8.65632e-06	119138	0
rs1905841	rs138511433	4	20302101	A	C	8.64066e-06	206708	0
rs1905841	rs66906039	4	20296274	A	G	8.63669e-06	200881	0
rs1905841	rs142544840	4	19934636	T	C	8.63032e-06	160757	0
rs1905841	rs35841387	4	19976241	A	C	8.62457e-06	119152	0
rs1905841	rs74463209	4	20124608	C	T	8.62185e-06	29215	0
rs1905841	rs76721986	4	20129017	T	C	8.61284e-06	33624	0
rs1905841	rs13117394	4	20169556	C	T	8.60651e-06	74163	0
rs1905841	rs188138376	4	20215095	C	A	8.6e-06	119702	0
rs1905841	rs139326383	4	20075570	G	A	8.58439e-06	19823	0
rs1905841	rs73240120	4	19928334	A	G	8.57684e-06	167059	0
rs1905841	rs139318021	4	20180130	A	G	8.5731e-06	84737	0
rs1905841	rs67948205	4	20312891	G	A	8.57028e-06	217498	0
rs1905841	rs115354780	4	20204803	T	C	8.5489e-06	109410	0
rs1905841	rs73238228	4	19888792	T	C	8.52521e-06	206601	0
rs1905841	rs148326743	4	20161290	C	T	8.48264e-06	65897	0
rs1905841	rs75197664	4	20245926	T	G	8.47572e-06	150533	0
rs1905841	rs73240140	4	19965926	G	A	8.4489e-06	129467	0
rs1905841	rs28827916	4	19968485	C	T	8.43977e-06	126908	0
rs1905841	rs79469138	4	19891318	C	T	8.4219e-06	204075	0
rs1905841	rs1853387	4	20244264	T	C	8.41969e-06	148871	0
rs1905841	rs2575084	4	20214206	C	A	8.39102e-06	118813	0
rs1905841	rs11936876	4	19889549	G	A	8.38405e-06	205844	0
rs1905841	rs149922636	4	20154020	T	C	8.37218e-06	58627	0
rs1905841	rs61790446	4	19980453	A	G	8.36227e-06	114940	0
rs1905841	rs71605384	4	19933115	A	G	8.36088e-06	162278	0
rs1905841	rs73238218	4	19877290	C	A	8.34728e-06	218103	0
rs1905841	rs73241940	4	20011394	C	A	8.34448e-06	83999	0
rs1905841	rs4550923	4	20080240	C	A	8.33665e-06	15153	0
rs1905841	rs144469152	4	19922652	G	A	8.32168e-06	172741	0
rs1905841	rs73238222	4	19877795	C	A	8.31998e-06	217598	0
rs1905841	rs116076914	4	19968528	T	G	8.31514e-06	126865	0
rs1905841	rs55871105	4	20016829	C	T	8.31026e-06	78564	0
rs1905841	rs142718840	4	20170503	G	A	8.30948e-06	75110	0
rs1905841	rs56033260	4	19930248	C	T	8.30587e-06	165145	0
rs1905841	rs10002159	4	20079041	T	C	8.29861e-06	16352	0
rs1905841	rs66908985	4	20306314	A	G	8.29803e-06	210921	0
rs1905841	rs150255488	4	19917381	T	C	8.29288e-06	178012	0
rs1905841	rs9991004	4	20079546	G	A	8.28677e-06	15847	0
rs1905841	rs148696167	4	20168770	A	G	8.28096e-06	73377	0
rs1905841	rs150560362	4	20273172	T	G	8.25694e-06	177779	0
rs1905841	rs10018142	4	20063063	C	T	8.24508e-06	32330	0
rs1905841	rs4404540	4	19875509	C	T	8.23507e-06	219884	0
rs1905841	rs56391331	4	19857472	A	G	8.20767e-06	237921	0
rs1905841	rs17586630	4	19934939	C	T	8.20563e-06	160454	0
rs1905841	rs143950526	4	20057103	C	A	8.20513e-06	38290	0
rs1905841	rs28809246	4	20083542	A	G	8.20064e-06	11851	0
rs1905841	rs35860936	4	20281630	T	C	8.19051e-06	186237	0
rs1905841	rs150588791	4	20107691	A	G	8.16638e-06	12298	0
rs1905841	rs61790832	4	20280330	A	G	8.16496e-06	184937	0
rs1905841	rs73241987	4	20075793	G	A	8.15934e-06	19600	0
rs1905841	rs74503905	4	19941768	T	C	8.15717e-06	153625	0
rs1905841	rs74603952	4	20138923	G	A	8.13748e-06	43530	0
rs1905841	rs114539982	4	20175696	A	G	8.1363e-06	80303	0
rs1905841	rs73238206	4	19861039	G	A	8.12961e-06	234354	0
rs1905841	rs76102861	4	19983426	A	G	8.12902e-06	111967	0
rs1905841	rs55652436	4	19863852	T	C	8.12802e-06	231541	0
rs1905841	rs55849624	4	19863944	G	T	8.11297e-06	231449	0
rs1905841	rs625909	4	20250815	G	A	8.11089e-06	155422	0
rs1905841	rs78646037	4	20176951	A	G	8.09904e-06	81558	0
rs1905841	rs28461290	4	20069071	T	C	8.08575e-06	26322	0
rs1905841	rs112133317	4	20193143	A	G	8.08273e-06	97750	0
rs1905841	rs2575082	4	20212616	G	A	8.08205e-06	117223	0
rs1905841	rs28585546	4	20072796	A	G	8.06827e-06	22597	0
rs1905841	rs78201835	4	19966691	C	A	8.06726e-06	128702	0
rs1905841	rs145081920	4	20088771	T	G	8.04194e-06	6622	0
rs1905841	rs147505242	4	19869396	C	T	8.03645e-06	225997	0
rs1905841	rs142134268	4	20082438	A	G	8.03287e-06	12955	0
rs1905841	rs74826666	4	20334634	C	T	8.02479e-06	239241	0
rs1905841	rs148095592	4	20256204	G	T	8.02024e-06	160811	0
rs1905841	rs111301260	4	20023659	G	A	8.0166e-06	71734	0
rs1905841	rs61789636	4	20194649	A	G	8.01078e-06	99256	0
rs1905841	rs16869197	4	20121739	G	A	8.00905e-06	26346	0
rs1905841	rs145519309	4	20218499	A	G	8.00608e-06	123106	0
rs1905841	rs149028577	4	20006583	C	T	8.00573e-06	88810	0
rs1905841	rs9714526	4	20080357	C	T	7.99506e-06	15036	0
rs1905841	rs7656084	4	20131843	G	A	7.98911e-06	36450	0
rs1905841	rs2760119	4	20212716	T	C	7.9811e-06	117323	0
rs1905841	rs113442965	4	20065364	C	T	7.96028e-06	30029	0
rs1905841	rs116154611	4	20078811	A	G	7.94652e-06	16582	0
rs1905841	rs114120828	4	20067091	T	G	7.93994e-06	28302	0
rs1905841	rs73244273	4	20091103	T	C	7.93391e-06	4290	0
rs1905841	rs527371	4	20250565	C	T	7.9335e-06	155172	0
rs1905841	rs73244293	4	20097345	C	T	7.92706e-06	1952	0
rs1905841	rs146055760	4	20297286	A	C	7.92133e-06	201893	0
rs1905841	rs28473569	4	20085121	G	T	7.92059e-06	10272	0
rs1905841	rs115403187	4	20108186	G	A	7.92032e-06	12793	0
rs1905841	rs186702043	4	20289559	A	G	7.90175e-06	194166	0
rs1905841	rs73244287	4	20095346	T	C	7.90135e-06	47	0
rs1905841	rs150299872	4	20096809	A	G	7.90074e-06	1416	0
rs1905841	rs28464506	4	20065513	G	A	7.87809e-06	29880	0
rs1905841	rs115556448	4	19909836	C	T	7.87366e-06	185557	0
rs1905841	rs793380	4	20312753	T	C	7.86789e-06	217360	0
rs1905841	rs77264712	4	20267003	C	T	7.86219e-06	171610	0
rs1905841	rs73244294	4	20097493	C	A	7.8613e-06	2100	0
rs1905841	rs73244257	4	20081653	G	A	7.86074e-06	13740	0
rs1905841	rs112499510	4	20089359	G	A	7.85938e-06	6034	0
rs1905841	rs80356308	4	20182570	G	A	7.85727e-06	87177	0
rs1905841	rs111781320	4	19913781	C	T	7.85533e-06	181612	0
rs1905841	rs73244283	4	20094870	C	T	7.8538e-06	523	0
rs1905841	rs28591542	4	20085216	A	G	7.85044e-06	10177	0
rs1905841	rs145069096	4	20199115	C	T	7.84604e-06	103722	0
rs1905841	rs183037538	4	20238605	T	C	7.84509e-06	143212	0
rs1905841	rs74922828	4	19910143	A	G	7.84491e-06	185250	0
rs1905841	rs73244282	4	20094539	C	T	7.84337e-06	854	0
rs1905841	rs10012845	4	20079058	A	G	7.84229e-06	16335	0
rs1905841	rs113379240	4	20081887	C	T	7.83851e-06	13506	0
rs1905841	rs13434722	4	20075167	A	G	7.83766e-06	20226	0
rs1905841	rs61790825	4	20246451	G	A	7.83572e-06	151058	0
rs1905841	rs71607013	4	20282749	C	T	7.83494e-06	187356	0
rs1905841	rs28430883	4	20080387	G	T	7.83424e-06	15006	0
rs1905841	rs10007451	4	20072234	A	G	7.83096e-06	23159	0
rs1905841	rs73244286	4	20095335	C	T	7.83045e-06	58	0
rs1905841	rs73244289	4	20095560	G	A	7.82857e-06	167	0
rs1905841	rs28415543	4	20080057	T	C	7.82756e-06	15336	0
rs1905841	rs139600306	4	20051448	A	G	7.82702e-06	43945	0
rs1905841	rs28797854	4	20083288	C	T	7.82561e-06	12105	0
rs1905841	rs16869135	4	20069528	T	G	7.82539e-06	25865	0
rs1905841	rs112413516	4	20340537	A	C	7.82419e-06	245144	0
rs1905841	rs78498495	4	20031486	T	C	7.82184e-06	63907	0
rs1905841	rs10012644	4	20078899	A	G	7.82067e-06	16494	0
rs1905841	rs78403335	4	20218127	T	C	7.81996e-06	122734	0
rs1905841	rs149658358	4	20184618	T	C	7.81968e-06	89225	0
rs1905841	rs73244249	4	20079758	A	G	7.81865e-06	15635	0
rs1905841	rs28397639	4	20079849	A	G	7.8186e-06	15544	0
rs1905841	rs148641052	4	20134357	G	A	7.81395e-06	38964	0
rs1905841	rs182148408	4	20115636	A	G	7.80556e-06	20243	0
rs1905841	rs74377837	4	19857037	C	T	7.80528e-06	238356	0
rs1905841	rs145380181	4	19942278	C	T	7.79473e-06	153115	0
rs1982468	rs57070985	19	4969053	A	G	0.739437	15684	1
rs1982468	rs62649768	19	5019473	A	G	0.213807	66104	2
rs1982468	rs74172675	19	4962970	T	C	0.202736	9601	0
rs1982468	rs2613812	19	5174882	A	G	0.121387	221513	3
rs1982468	rs1982468	19	4953351	T	G	0.0454276	18	1
rs1982468	rs262577	19	4921893	C	T	0.0425971	31476	3
rs1982468	rs2613765	19	5066330	G	A	0.0410193	112961	2
rs1982468	rs12610654	19	5006598	A	G	0.0288981	53229	3
rs1982468	rs2620855	19	5113543	G	A	0.0217492	160174	3
rs1982468	rs10401471	19	4987497	G	A	0.0188601	34128	3
rs1982468	rs2247238	19	4954454	C	T	0.0172161	1085	2
rs1982468	rs2620854	19	5118835	C	T	0.014976	165466	2
rs1982468	rs76391445	19	5035920	G	A	0.0113393	82551	3
rs1982468	rs2613739	19	5110794	A	G	0.0106395	157425	3
rs1982468	rs59075487	19	5034427	G	A	0.010436	81058	3
rs1982468	rs13345821	19	4987062	T	G	0.010262	33693	3
rs1982468	rs111753786	19	5041526	G	A	0.00987417	88157	3
rs1982468	rs111977248	19	5041536	G	A	0.00976744	88167	3
rs1982468	rs10401934	19	5038715	C	T	0.00931111	85346	3
rs1982468	rs56249413	19	5036730	G	A	0.00902509	83361	3
rs1982468	rs77756948	19	5059696	G	A	0.00896089	106327	3
rs1982468	rs10415175	19	5003393	G	A	0.00800664	50024	0
rs1982468	rs9789310	19	5095794	G	A	0.00726813	142425	0
rs1982468	rs79943252	19	5046580	G	A	0.00661199	93211	3
rs1982468	rs2620831	19	5149033	C	T	0.00589688	195664	2
rs1982468	rs877287	19	5041989	G	A	0.0057323	88620	3
rs1982468	rs858422	19	5049483	T	C	0.00567039	96114	3
rs1982468	rs2620814	19	5188931	T	C	0.00546576	235562	3
rs1982468	rs2602730	19	4944555	G	A	0.00521592	8814	0
rs1982468	rs2613792	19	5146703	C	T	0.00499277	193334	0
rs1982468	rs2613791	19	5148383	G	A	0.00453039	195014	2
rs1982468	rs2620844	19	5129052	G	T	0.00443388	175683	2
rs1982468	rs55728204	19	4981326	C	T	0.00438894	27957	3
rs1982468	rs2613790	19	5137192	C	T	0.00399188	183823	0
rs1982468	rs60951857	19	5018039	T	C	0.00383123	64670	0
rs1982468	rs111487833	19	5050946	C	T	0.00369057	97577	3
rs1982468	rs113840751	19	5069792	A	G	0.0036824	116423	3
rs1982468	rs2620835	19	5136387	T	C	0.00349338	183018	0
rs1982468	rs2613755	19	5059941	A	G	0.00325209	106572	3
rs1982468	rs262548	19	4951335	T	C	0.00307187	2034	0
rs1982468	rs2602731	19	4944771	A	G	0.00278293	8598	0
rs1982468	rs76188568	19	5081134	C	T	0.00276498	127765	3
rs1982468	rs7251000	19	4714468	C	T	0.00270869	238901	3
rs1982468	rs60712116	19	5042818	C	T	0.00245179	89449	3
rs1982468	rs1061273	19	5142817	C	T	0.00216842	189448	0
rs1982468	rs2620837	19	5133464	C	T	0.00170477	180095	0
rs1982468	rs60878231	19	4972391	C	T	0.00151894	19022	3
rs1982468	rs78694355	19	5067235	T	G	0.00139664	113866	3
rs1982468	rs139093763	19	4783511	T	C	0.00119495	169858	3
rs1982468	rs10420225	19	4724157	G	A	0.00109868	229212	3
rs1982468	rs62112543	19	4953449	T	C	0.0010862	80	0
rs1982468	rs7253212	19	5021391	G	A	0.000963313	68022	2
rs1982468	rs10409229	19	5009545	C	T	0.000895084	56176	0
rs1982468	rs491110	19	4978246	A	G	0.000859807	24877	0
rs1982468	rs78386278	19	5185759	C	T	0.000831341	232390	0
rs1982468	rs2613743	19	5103039	A	G	0.000799354	149670	0
rs1982468	rs2251127	19	5138229	T	C	0.000733735	184860	0
rs1982468	rs741698	19	5127398	C	T	0.000732263	174029	0
rs1982468	rs79514168	19	5029858	A	G	0.000665809	76489	3
rs1982468	rs2613809	19	5165214	A	G	0.000665087	211845	0
rs1982468	rs10413045	19	5024099	G	T	0.000661093	70730	0
rs1982468	rs2620821	19	5174180	C	T	0.00062594	220811	0
rs1982468	rs72988177	19	4981130	G	A	0.000621589	27761	0
rs1982468	rs8107449	19	4933777	G	A	0.000567227	19592	3
rs1982468	rs2620828	19	5152387	T	C	0.000563325	199018	0
rs1982468	rs1552046	19	5122051	T	C	0.000547715	168682	0
rs1982468	rs2613804	19	5152445	T	C	0.0005339	199076	0
rs1982468	rs2620822	19	5174030	A	G	0.000524749	220661	0
rs1982468	rs7246791	19	5013776	T	C	0.000513632	60407	0
rs1982468	rs741699	19	5105188	A	G	0.000493205	151819	0
rs1982468	rs6510835	19	5008678	G	T	0.000460205	55309	0
rs1982468	rs62113190	19	5186054	T	C	0.000442851	232685	0
rs1982468	rs79942096	19	5034635	G	A	0.000419043	81266	3
rs1982468	rs67300858	19	4759978	A	G	0.000416605	193391	3
rs1982468	rs2307204	19	4954310	A	G	0.000413761	941	0
rs1982468	rs61404390	19	5186991	A	G	0.000411951	233622	0
rs1982468	rs6510833	19	5008399	G	A	0.000405063	55030	0
rs1982468	rs58114281	19	5187101	C	T	0.000396103	233732	0
rs1982468	rs62112541	19	4940937	G	A	0.000390905	12432	0
rs1982468	rs10407399	19	5009466	G	T	0.000377574	56097	0
rs1982468	rs111302448	19	4723553	C	T	0.00037607	229816	3
rs1982468	rs2613801	19	5126268	T	C	0.000368064	172899	0
rs1982468	rs2620853	19	5118865	T	C	0.000365444	165496	0
rs1982468	rs2613745	19	5101389	A	G	0.000357273	148020	0
rs1982468	rs73540689	19	5012264	T	G	0.000351699	58895	3
rs1982468	rs2613782	19	5138483	A	G	0.00035012	185114	0
rs1982468	rs2620816	19	5188319	T	C	0.000347505	234950	0
rs1982468	rs2613754	19	5091842	T	C	0.000340191	138473	3
rs1982468	rs11671405	19	4802383	G	A	0.000338147	150986	3
rs1982468	rs76416316	19	4736747	G	A	0.000337237	216622	3
rs1982468	rs112244614	19	5002804	A	G	0.000327731	49435	3
rs1982468	rs2613744	19	5102417	A	G	0.00032742	149048	0
rs1982468	rs10402350	19	5010720	G	A	0.000322827	57351	0
rs1982468	rs76960679	19	5004303	C	T	0.000317224	50934	3
rs1982468	rs33938520	19	4984588	C	T	0.00030554	31219	3
rs1982468	rs2620857	19	5107852	G	A	0.00030178	154483	0
rs1982468	rs72979819	19	4727342	G	A	0.000297843	226027	3
rs1982468	rs11667898	19	5077876	G	A	0.00029241	124507	0
rs1982468	rs62112540	19	4940216	G	A	0.000285176	13153	0
rs1982468	rs2620852	19	5120968	T	C	0.000280956	167599	0
rs1982468	rs1017819	19	5154861	A	G	0.000265708	201492	0
rs1982468	rs197156	19	4983214	G	A	0.000258788	29845	0
rs1982468	rs11672626	19	4949266	A	G	0.00025329	4103	0
rs1982468	rs2620851	19	5122764	A	G	0.000252348	169395	0
rs1982468	rs169081	19	4957957	A	G	0.000247965	4588	0
rs1982468	rs1010466	19	5108117	T	C	0.000247546	154748	0
rs1982468	rs73546209	19	5103567	C	A	0.000244963	150198	3
rs1982468	rs113703170	19	4829066	C	T	0.000244714	124303	3
rs1982468	rs11672615	19	4803456	G	A	0.00023191	149913	3
rs1982468	rs2620843	19	5129424	A	G	0.000230934	176055	0
rs1982468	rs17179181	19	5137298	G	A	0.000219614	183929	3
rs1982468	rs59154822	19	5187838	T	C	0.00021662	234469	0
rs1982468	rs12611031	19	5152125	G	T	0.000212608	198756	0
rs1982468	rs2035298	19	5154421	T	C	0.000212537	201052	0
rs1982468	rs2620794	19	5097783	T	C	0.000208607	144414	0
rs1982468	rs2620850	19	5122817	A	G	0.000205048	169448	0
rs1982468	rs76065513	19	4723906	G	A	0.000203371	229463	3
rs1982468	rs113913827	19	4834669	G	A	0.000197423	118700	3
rs1982468	rs4806998	19	4796782	A	G	0.000194356	156587	3
rs1982468	rs1008664	19	5155373	T	C	0.000188051	202004	0
rs1982468	rs150675945	19	4876832	C	T	0.000186353	76537	0
rs1982468	rs2613799	19	5122592	A	G	0.000185528	169223	0
rs1982468	rs10420007	19	4724069	G	A	0.000180212	229300	3
rs1982468	rs2613740	19	5106414	A	G	0.000178183	153045	0
rs1982468	rs2602692	19	4951853	A	G	0.000176691	1516	0
rs1982468	rs2613797	19	5120569	G	A	0.000174396	167200	0
rs1982468	rs77428119	19	4833286	C	T	0.000173123	120083	3
rs1982468	rs11466701	19	4832764	A	G	0.000172118	120605	3
rs1982468	rs197158	19	4981632	C	T	0.000169098	28263	0
rs1982468	rs2620840	19	5130876	G	A	0.00016569	177507	0
rs1982468	rs2613793	19	5145264	T	C	0.000164511	191895	0
rs1982468	rs62112542	19	4940950	G	A	0.000164326	12419	0
rs1982468	rs2779180	19	4841151	A	G	0.000163144	112218	3
rs1982468	rs56386046	19	5037230	C	T	0.000158088	83861	0
rs1982468	rs56757603	19	5013096	G	T	0.000158035	59727	3
rs1982468	rs407243	19	4964953	A	G	0.000157983	11584	0
rs1982468	rs67614507	19	5022857	T	C	0.000157113	69488	0
rs1982468	rs56994293	19	4843585	T	C	0.00015357	109784	3
rs1982468	rs2251519	19	4941456	C	T	0.000149396	11913	0
rs1982468	rs2307205	19	4930838	G	A	0.000149274	22531	0
rs1982468	rs35193819	19	4736668	C	T	0.0001459	216701	3
rs1982468	rs118149076	19	4724025	G	A	0.000144534	229344	3
rs1982468	rs2602737	19	4941291	C	T	0.000144438	12078	0
rs1982468	rs7250701	19	4729331	T	C	0.000143992	224038	3
rs1982468	rs34009962	19	5020474	G	A	0.000142908	67105	0
rs1982468	rs6510842	19	5193014	C	T	0.000139834	239645	0
rs1982468	rs28540102	19	4975763	T	C	0.000136309	22394	0
rs1982468	rs2109069	19	4719443	G	A	0.000130486	233926	3
rs1982468	rs1467943	19	4720534	G	T	0.000128345	232835	3
rs1982468	rs2620849	19	5124248	G	A	0.000126563	170879	0
rs1982468	rs76734869	19	4723273	T	G	0.000124508	230096	3
rs1982468	rs79416233	19	4980879	G	A	0.000124392	27510	3
rs1982468	rs11670715	19	4935180	A	G	0.000122311	18189	0
rs1982468	rs35375945	19	5119915	G	A	0.000121539	166546	3
rs1982468	rs12459345	19	4759413	G	A	0.000121268	193956	3
rs1982468	rs8101703	19	4717187	G	A	0.00011999	236182	3
rs1982468	rs11085098	19	4784553	C	T	0.000119097	168816	3
rs1982468	rs2613786	19	5137846	G	A	0.000118881	184477	0
rs1982468	rs111834149	19	4829884	G	A	0.000117993	123485	3
rs1982468	rs2620792	19	5102125	T	C	0.000117886	148756	0
rs1982468	rs6510832	19	4967954	T	G	0.000116865	14585	0
rs1982468	rs1044386	19	4795289	G	A	0.000116052	158080	3
rs1982468	rs10423557	19	4820670	T	C	0.000114378	132699	3
rs1982468	rs17883979	19	4941228	G	A	0.000112688	12141	0
rs1982468	rs116853154	19	4722408	T	C	0.000108233	230961	3
rs1982468	rs151136505	19	4760007	C	T	0.000106079	193362	3
rs1982468	rs2613806	19	5154151	G	T	0.000106062	200782	0
rs1982468	rs10411858	19	5036755	G	A	0.000104244	83386	3
rs1982468	rs7255851	19	4732167	T	G	0.000102602	221202	3
rs1982468	rs35335727	19	4735898	C	T	0.000101818	217471	3
rs1982468	rs10404611	19	5035136	C	T	0.000101038	81767	0
rs1982468	rs12610495	19	4717672	A	G	0.00010057	235697	3
rs1982468	rs2620826	19	5158165	T	C	0.000100564	204796	0
rs1982468	rs11085111	19	5069261	C	T	9.91308e-05	115892	0
rs1982468	rs58250802	19	5034575	C	T	9.71217e-05	81206	0
rs1982468	rs35469100	19	5079078	C	T	9.65035e-05	125709	0
rs1982468	rs11466711	19	4831213	T	C	9.50211e-05	122156	3
rs1982468	rs2620841	19	5130079	A	G	9.34728e-05	176710	0
rs1982468	rs999562	19	5091332	T	G	9.28824e-05	137963	0
rs1982468	rs55784555	19	5184407	G	A	9.24139e-05	231038	0
rs1982468	rs111302614	19	5150243	C	A	9.22586e-05	196874	0
rs1982468	rs7247421	19	5194448	G	A	9.04903e-05	241079	0
rs1982468	rs263067	19	5028094	A	C	9.03873e-05	74725	0
rs1982468	rs8120	19	4816160	A	C	9.03863e-05	137209	3
rs1982468	rs10418208	19	5146582	A	G	9.01586e-05	193213	0
rs1982468	rs7250055	19	5133370	C	T	8.9108e-05	180001	0
rs1982468	rs116974897	19	5004490	C	T	8.89749e-05	51121	3
rs1982468	rs11669473	19	4770564	C	T	8.74736e-05	182805	0
rs1982468	rs79328032	19	5020640	G	A	8.68517e-05	67271	3
rs1982468	rs143221149	19	5000321	C	T	8.6562e-05	46952	0
rs1982468	rs28671596	19	4821898	T	C	8.49304e-05	131471	3
rs1982468	rs12979556	19	5076856	G	A	8.43058e-05	123487	0
rs1982468	rs8289	19	4859937	T	C	8.29489e-05	93432	0
rs1982468	rs17884312	19	4911796	C	T	8.22727e-05	41573	3
rs1982468	rs9630893	19	4799087	A	G	8.19675e-05	154282	3
rs1982468	rs117551005	19	4971725	C	T	8.1587e-05	18356	3
rs1982468	rs62113935	19	4802542	A	G	7.97991e-05	150827	0
rs1982468	rs999560	19	5091933	T	C	7.90464e-05	138564	0
rs1982468	rs11668898	19	5071245	G	T	7.82923e-05	117876	0
rs1982468	rs144068703	19	4862391	G	A	7.68792e-05	90978	0
rs1982468	rs1046673	19	4816241	G	A	7.53976e-05	137128	0
rs1982468	rs6510834	19	5008673	T	C	7.43307e-05	55304	0
rs1982468	rs12974465	19	4799679	G	A	7.33931e-05	153690	3
rs1982468	rs55756558	19	4732667	C	T	7.3313e-05	220702	0
rs1982468	rs2656941	19	4878580	T	C	7.30937e-05	74789	0
rs1982468	rs2602727	19	5052107	G	A	7.24269e-05	98738	0
rs1982468	rs35299700	19	4828938	C	T	7.18878e-05	124431	3
rs1982468	rs35747610	19	4833621	G	A	7.15454e-05	119748	0
rs1982468	rs73919738	19	5093744	G	A	6.9657e-05	140375	0
rs1982468	rs58676693	19	4989912	C	T	6.93188e-05	36543	3
rs1982468	rs11466702	19	4832642	T	C	6.91236e-05	120727	0
rs1982468	rs2291149	19	5077336	G	A	6.86693e-05	123967	0
rs1982468	rs138246149	19	4976412	G	A	6.80522e-05	23043	3
rs1982468	rs2602734	19	4947041	A	G	6.6533e-05	6328	3
rs1982468	rs11085102	19	4813003	A	G	6.63077e-05	140366	0
rs1982468	rs7248082	19	4752649	A	G	6.61008e-05	200720	0
rs1982468	rs17262997	19	4796706	C	T	6.48658e-05	156663	0
rs1982468	rs10406652	19	4847868	G	A	6.44969e-05	105501	0
rs1982468	rs62113182	19	5150546	A	G	6.38278e-05	197177	0
rs1982468	rs17364488	19	4971561	G	A	6.36565e-05	18192	0
rs1982468	rs1860936	19	4737689	C	T	6.34152e-05	215680	0
rs1982468	rs2613772	19	5075787	T	C	6.32419e-05	122418	0
rs1982468	rs2620833	19	5145960	A	G	6.31182e-05	192591	0
rs1982468	rs2291148	19	5077583	G	A	6.28942e-05	124214	0
rs1982468	rs111626507	19	4706266	T	C	6.28807e-05	247103	0
rs1982468	rs2656921	19	4922958	A	G	6.12216e-05	30411	0
rs1982468	rs149034552	19	5159355	G	A	6.11901e-05	205986	0
rs1982468	rs2251117	19	4944596	T	C	6.05563e-05	8773	0
rs1982468	rs10153452	19	4716421	A	G	6.00734e-05	236948	0
rs1982468	rs2079678	19	5042281	G	A	5.90518e-05	88912	0
rs1982468	rs10153468	19	4716398	T	C	5.83071e-05	236971	0
rs1982468	rs147966989	19	4714275	G	A	5.77437e-05	239094	0
rs1982468	rs73919742	19	5104204	C	T	5.69343e-05	150835	0
rs1982468	rs34376470	19	5178309	G	A	5.66806e-05	224940	0
rs1982468	rs9973235	19	4847713	A	G	5.65443e-05	105656	0
rs1982468	rs2620829	19	5150934	T	G	5.52695e-05	197565	0
rs1982468	rs2250978	19	4945974	T	C	5.5241e-05	7395	0
rs1982468	rs3087692	19	4785327	G	A	5.49569e-05	168042	0
rs1982468	rs11672076	19	4760816	G	A	5.45214e-05	192553	0
rs1982468	rs34227900	19	5049313	T	C	5.43698e-05	95944	0
rs1982468	rs2292151	19	4816719	G	A	5.40396e-05	136650	0
rs1982468	rs78837366	19	5121393	A	G	5.39766e-05	168024	0
rs1982468	rs12973160	19	4878530	G	A	5.33055e-05	74839	0
rs1982468	rs7507189	19	5190211	C	T	5.30594e-05	236842	3
rs1982468	rs185469005	19	5090952	G	A	5.30132e-05	137583	0
rs1982468	rs1044409	19	4795342	G	A	5.2821e-05	158027	0
rs1982468	rs10423263	19	4842723	C	T	5.25933e-05	110646	0
rs1982468	rs10404703	19	5063674	C	T	5.23968e-05	110305	0
rs1982468	rs2005789	19	4776491	G	A	5.08926e-05	176878	0
rs1982468	rs7260422	19	5172335	A	G	5.08237e-05	218966	3
rs1982468	rs11881751	19	4997420	G	A	5.06513e-05	44051	0
rs1982468	rs4807682	19	5040990	G	A	5.03235e-05	87621	0
rs1982468	rs80174529	19	5132401	C	T	5.02207e-05	179032	0
rs1982468	rs4807651	19	4822855	A	G	4.906e-05	130514	0
rs1982468	rs9630887	19	4799287	A	G	4.89523e-05	154082	0
rs1982468	rs75374520	19	5112323	C	T	4.89041e-05	158954	0
rs1982468	rs8101595	19	5111867	C	T	4.87495e-05	158498	0
rs1982468	rs12610329	19	5203255	G	A	4.86953e-05	249886	0
rs1982468	rs2620809	19	5062488	A	G	4.86695e-05	109119	0
rs1982468	rs10420726	19	5007681	C	T	4.79182e-05	54312	0
rs1982468	rs74172676	19	4989767	G	A	4.76967e-05	36398	0
rs1982468	rs11880464	19	4995926	C	T	4.58674e-05	42557	0
rs1982468	rs197160	19	4981325	T	C	4.58385e-05	27956	3
rs1982468	rs7253171	19	4781910	A	G	4.54874e-05	171459	0
rs1982468	rs11671605	19	4705508	A	G	4.54584e-05	247861	0
rs1982468	rs1552045	19	5108126	A	G	4.51859e-05	154757	0
rs1982468	rs112695064	19	5150625	C	A	4.51521e-05	197256	0
rs1982468	rs59559975	19	4857778	G	A	4.46825e-05	95591	0
rs1982468	rs35249809	19	5080066	C	T	4.43746e-05	126697	0
rs1982468	rs77610872	19	5059522	C	T	4.42478e-05	106153	0
rs1982468	rs2620832	19	5148630	A	G	4.41554e-05	195261	0
rs1982468	rs10421999	19	5034229	G	A	4.41043e-05	80860	0
rs1982468	rs73538579	19	4990507	C	T	4.39227e-05	37138	3
rs1982468	rs11514	19	5153606	G	A	4.38272e-05	200237	0
rs1982468	rs11672931	19	4811671	T	C	4.36721e-05	141698	0
rs1982468	rs111495237	19	4703457	G	A	4.30639e-05	249912	0
rs1982468	rs72991707	19	5079982	C	T	4.30446e-05	126613	0
rs1982468	rs7257678	19	4703666	A	C	4.29022e-05	249703	0
rs1982468	rs56772573	19	5077709	C	T	4.26645e-05	124340	0
rs1982468	rs12979279	19	4764306	A	G	4.25664e-05	189063	0
rs1982468	rs112703788	19	5156112	C	T	4.22836e-05	202743	0
rs1982468	rs11085099	19	4794257	T	G	4.21037e-05	159112	0
rs1982468	rs8101347	19	5044620	C	T	4.17809e-05	91251	0
rs1982468	rs680475	19	4978722	A	C	4.1361e-05	25353	0
rs1982468	rs9630888	19	4799295	A	G	4.09485e-05	154074	0
rs1982468	rs10426930	19	5038917	G	A	4.08626e-05	85548	0
rs1982468	rs262555	19	4872639	A	G	4.04759e-05	80730	0
rs1982468	rs2079645	19	4779046	A	G	4.00453e-05	174323	0
rs1982468	rs77130068	19	4764061	G	A	3.95211e-05	189308	0
rs1982468	rs11880607	19	4983986	G	T	3.9399e-05	30617	0
rs1982468	rs11085096	19	4783024	C	T	3.93112e-05	170345	0
rs1982468	rs10413566	19	5128634	G	A	3.89135e-05	175265	0
rs1982468	rs113020107	19	5197828	T	C	3.81984e-05	244459	0
rs1982468	rs7246083	19	4866451	G	A	3.80498e-05	86918	0
rs1982468	rs34568046	19	5195110	T	C	3.79316e-05	241741	0
rs1982468	rs17885791	19	4944205	G	A	3.75508e-05	9164	0
rs1982468	rs77403710	19	4750008	A	G	3.72425e-05	203361	0
rs1982468	rs1017818	19	5155308	G	A	3.71067e-05	201939	0
rs1982468	rs75095181	19	4867542	G	T	3.70838e-05	85827	0
rs1982468	rs388022	19	4978203	T	C	3.69022e-05	24834	0
rs1982468	rs11085109	19	4951446	C	T	3.68096e-05	1923	3
rs1982468	rs10420320	19	4889524	C	T	3.67788e-05	63845	0
rs1982468	rs62113893	19	4744642	C	T	3.66506e-05	208727	0
rs1982468	rs3760955	19	4772202	A	C	3.66046e-05	181167	0
rs1982468	rs118129936	19	5105270	C	T	3.62475e-05	151901	0
rs1982468	rs8110234	19	5138527	C	T	3.62338e-05	185158	0
rs1982468	rs735468	19	5054740	C	T	3.58205e-05	101371	0
rs1982468	rs12462424	19	5076895	T	C	3.5733e-05	123526	0
rs1982468	rs4807626	19	4731091	A	G	3.54882e-05	222278	0
rs1982468	rs12610673	19	4948934	A	G	3.49831e-05	4435	0
rs1982468	rs45459493	19	5131955	C	T	3.48038e-05	178586	0
rs1982468	rs62113889	19	4741577	G	A	3.4306e-05	211792	0
rs1982468	rs4807625	19	4731026	C	T	3.39498e-05	222343	0
rs1982468	rs7250638	19	4866439	T	C	3.39103e-05	86930	0
rs1982468	rs2620795	19	5094349	G	T	3.38448e-05	140980	0
rs1982468	rs11666223	19	4799374	C	T	3.33854e-05	153995	0
rs1982468	rs10422267	19	4841730	T	C	3.32135e-05	111639	0
rs1982468	rs34517011	19	4703465	C	T	3.28773e-05	249904	0
rs1982468	rs7246182	19	5147735	T	C	3.24746e-05	194366	0
rs1982468	rs111704719	19	4713601	G	A	3.24356e-05	239768	0
rs1982468	rs113068859	19	5185893	G	A	3.23368e-05	232524	0
rs1982468	rs10417056	19	5125446	G	T	3.20932e-05	172077	0
rs1982468	rs4807653	19	4829250	A	G	3.18508e-05	124119	0
rs1982468	rs60730366	19	4800985	C	T	3.17152e-05	152384	0
rs1982468	rs78590763	19	5055188	C	T	3.15068e-05	101819	0
rs1982468	rs35801018	19	5046699	G	A	3.09935e-05	93330	0
rs1982468	rs112136437	19	5198310	T	C	3.06121e-05	244941	0
rs1982468	rs35555865	19	4851896	T	C	3.041e-05	101473	0
rs1982468	rs111468986	19	5198608	A	G	2.99335e-05	245239	0
rs1982468	rs140608277	19	5080649	G	A	2.98683e-05	127280	0
rs1982468	rs111878571	19	5059354	G	A	2.98219e-05	105985	0
rs1982468	rs28478353	19	5071460	G	A	2.97513e-05	118091	0
rs1982468	rs11667699	19	4811654	G	A	2.93307e-05	141715	0
rs1982468	rs17179055	19	5107049	C	T	2.88956e-05	153680	0
rs1982468	rs8101078	19	5081364	C	T	2.85367e-05	127995	0
rs1982468	rs16992820	19	5142473	T	C	2.85035e-05	189104	0
rs1982468	rs7256129	19	4797363	T	C	2.79016e-05	156006	0
rs1982468	rs73919758	19	5178279	G	A	2.74006e-05	224910	0
rs1982468	rs35408525	19	4705215	T	C	2.73474e-05	248154	0
rs1982468	rs55664305	19	4851782	T	C	2.73209e-05	101587	0
rs1982468	rs139431749	19	5024150	G	A	2.70718e-05	70781	0
rs1982468	rs8110642	19	5004477	C	T	2.68648e-05	51108	0
rs1982468	rs141993126	19	4715305	G	A	2.67806e-05	238064	0
rs1982468	rs45443292	19	4772145	C	T	2.67278e-05	181224	0
rs1982468	rs1183672	19	4803407	A	C	2.67079e-05	149962	0
rs1982468	rs142853041	19	5068664	C	T	2.66554e-05	115295	0
rs1982468	rs7359949	19	5143508	C	A	2.66008e-05	190139	0
rs1982468	rs141254895	19	4853826	A	C	2.65635e-05	99543	0
rs1982468	rs72990149	19	5029894	G	A	2.62757e-05	76525	0
rs1982468	rs8111382	19	4807365	A	C	2.62142e-05	146004	0
rs1982468	rs10409097	19	4844152	G	T	2.61524e-05	109217	0
rs1982468	rs113979026	19	4994320	C	T	2.60692e-05	40951	0
rs1982468	rs10403949	19	5035546	G	A	2.60571e-05	82177	0
rs1982468	rs3852915	19	4915716	C	T	2.59092e-05	37653	0
rs1982468	rs4807643	19	4800103	C	A	2.58723e-05	153266	0
rs1982468	rs1055919	19	4852137	C	T	2.57134e-05	101232	0
rs1982468	rs138088554	19	4722206	C	T	2.56036e-05	231163	0
rs1982468	rs17363814	19	4844633	C	T	2.48904e-05	108736	0
rs1982468	rs11672790	19	5092450	G	T	2.47812e-05	139081	0
rs1982468	rs74777981	19	5189297	C	T	2.46364e-05	235928	0
rs1982468	rs11878982	19	5041049	C	T	2.45125e-05	87680	0
rs1982468	rs7255976	19	4797234	T	C	2.42088e-05	156135	0
rs1982468	rs147745696	19	4850225	G	A	2.42049e-05	103144	0
rs1982468	rs72990152	19	5032040	G	A	2.41088e-05	78671	0
rs1982468	rs12461510	19	5157332	G	A	2.40694e-05	203963	0
rs1982468	rs116978673	19	5091858	T	C	2.40355e-05	138489	0
rs1982468	rs2602697	19	4889687	T	C	2.39813e-05	63682	0
rs1982468	rs56152324	19	5172725	C	T	2.38588e-05	219356	0
rs1982468	rs11085104	19	4855680	A	G	2.32717e-05	97689	0
rs1982468	rs60035045	19	5203282	G	A	2.31744e-05	249913	0
rs1982468	rs10409589	19	5145356	C	T	2.31118e-05	191987	0
rs1982468	rs1017821	19	5109701	A	G	2.30088e-05	156332	0
rs1982468	rs116944148	19	4809908	C	T	2.28672e-05	143461	0
rs1982468	rs10403727	19	5148252	G	A	2.27648e-05	194883	0
rs1982468	rs12052069	19	5164258	C	T	2.27406e-05	210889	0
rs1982468	rs113308996	19	4830082	G	A	2.25909e-05	123287	0
rs1982468	rs76272020	19	5174304	G	A	2.24802e-05	220935	0
rs1982468	rs7257002	19	5043527	G	T	2.24628e-05	90158	0
rs1982468	rs767959	19	4800731	G	A	2.24223e-05	152638	0
rs1982468	rs11878636	19	5132543	A	G	2.20401e-05	179174	0
rs1982468	rs112575519	19	4774832	G	A	2.19953e-05	178537	0
rs1982468	rs60505919	19	4800724	T	C	2.19873e-05	152645	0
rs1982468	rs2602717	19	4902950	C	T	2.19467e-05	50419	0
rs1982468	rs2291142	19	5142249	C	T	2.18893e-05	188880	0
rs1982468	rs4807636	19	4774772	A	G	2.18865e-05	178597	0
rs1982468	rs112899997	19	5115258	C	T	2.18545e-05	161889	0
rs1982468	rs113606005	19	5122828	T	C	2.13575e-05	169459	0
rs1982468	rs263063	19	5022604	T	C	2.12218e-05	69235	0
rs1982468	rs10853977	19	4842959	A	G	2.09408e-05	110410	0
rs1982468	rs62113892	19	4744636	C	T	2.08576e-05	208733	0
rs1982468	rs147655241	19	5010411	C	T	2.0726e-05	57042	0
rs1982468	rs2361643	19	5194440	G	A	2.05499e-05	241071	0
rs1982468	rs10404288	19	4843633	C	T	2.04071e-05	109736	0
rs1982468	rs10418644	19	4864614	C	T	2.03904e-05	88755	0
rs1982468	rs12150952	19	4856393	A	G	2.02261e-05	96976	0
rs1982468	rs12983495	19	4851850	C	T	2.01201e-05	101519	0
rs1982468	rs7249538	19	4775499	A	G	2.0095e-05	177870	0
rs1982468	rs10405052	19	5140305	T	C	1.94319e-05	186936	0
rs1982468	rs12985378	19	5199497	T	C	1.92146e-05	246128	0
rs1982468	rs2002390	19	4814000	G	A	1.88518e-05	139369	0
rs1982468	rs141444068	19	5013882	G	A	1.87636e-05	60513	0
rs1982468	rs741700	19	5105034	C	T	1.87076e-05	151665	0
rs1982468	rs2613757	19	5062405	T	C	1.86853e-05	109036	0
rs1982468	rs2363150	19	4813841	C	T	1.86689e-05	139528	0
rs1982468	rs1003469	19	5099099	C	T	1.86614e-05	145730	0
rs1982468	rs62113894	19	4744681	T	C	1.86069e-05	208688	0
rs1982468	rs56255570	19	5050422	G	A	1.85516e-05	97053	0
rs1982468	rs149108931	19	5119384	C	T	1.85504e-05	166015	0
rs1982468	rs10403662	19	5181808	G	T	1.85434e-05	228439	0
rs1982468	rs111253838	19	5169739	G	A	1.84795e-05	216370	0
rs1982468	rs10407402	19	4808954	C	T	1.82423e-05	144415	0
rs1982468	rs4401152	19	4708102	C	A	1.80185e-05	245267	0
rs1982468	rs35236402	19	4754106	C	A	1.79627e-05	199263	0
rs1982468	rs2656927	19	4908275	C	T	1.76672e-05	45094	0
rs1982468	rs10422002	19	4833714	C	T	1.76436e-05	119655	0
rs1982468	rs62112535	19	4914819	T	C	1.75014e-05	38550	0
rs1982468	rs2062907	19	4850260	G	A	1.73785e-05	103109	0
rs1982468	rs74172662	19	4821164	C	T	1.73392e-05	132205	0
rs1982468	rs2656932	19	4897081	G	A	1.73143e-05	56288	0
rs1982468	rs12978593	19	4796453	G	A	1.72562e-05	156916	0
rs1982468	rs12459342	19	5148251	C	T	1.70089e-05	194882	0
rs1982468	rs78800447	19	5149388	C	T	1.69162e-05	196019	0
rs1982468	rs4807664	19	4908093	T	G	1.6818e-05	45276	0
rs1982468	rs6510829	19	4882667	T	C	1.66938e-05	70702	0
rs1982468	rs11085100	19	4811826	A	G	1.65652e-05	141543	0
rs1982468	rs9807862	19	5124751	C	T	1.64358e-05	171382	0
rs1982468	rs16992570	19	4773049	G	A	1.62896e-05	180320	0
rs1982468	rs59093192	19	5201655	A	C	1.62424e-05	248286	0
rs1982468	rs11666926	19	4775602	G	A	1.61623e-05	177767	0
rs1982468	rs12611002	19	5051655	C	T	1.60249e-05	98286	0
rs1982468	rs7253421	19	4872275	T	C	1.59897e-05	81094	0
rs1982468	rs62113890	19	4744209	C	T	1.59514e-05	209160	0
rs1982468	rs113844990	19	4863377	C	T	1.59472e-05	89992	0
rs1982468	rs11673429	19	4751732	G	T	1.58496e-05	201637	0
rs1982468	rs12975415	19	5174025	A	G	1.57932e-05	220656	0
rs1982468	rs4807628	19	4747146	C	T	1.57582e-05	206223	0
rs1982468	rs8105711	19	4875708	T	C	1.57169e-05	77661	0
rs1982468	rs7256603	19	4749660	G	A	1.56957e-05	203709	0
rs1982468	rs58200477	19	4853827	A	G	1.56361e-05	99542	0
rs1982468	rs10405662	19	4846186	T	C	1.56116e-05	107183	0
rs1982468	rs74172695	19	5178991	C	T	1.55842e-05	225622	0
rs1982468	rs111922141	19	4775336	C	T	1.55226e-05	178033	0
rs1982468	rs113679734	19	4744387	T	C	1.53965e-05	208982	0
rs1982468	rs6510843	19	5194778	T	C	1.53929e-05	241409	0
rs1982468	rs34796175	19	5142331	T	C	1.53765e-05	188962	0
rs1982468	rs73919720	19	5060544	G	A	1.52404e-05	107175	0
rs1982468	rs35992600	19	4906415	A	G	1.51905e-05	46954	0
rs1982468	rs117213451	19	4729991	C	T	1.51385e-05	223378	0
rs1982468	rs4807694	19	5202868	T	C	1.50737e-05	249499	0
rs1982468	rs12985350	19	4811150	G	A	1.49606e-05	142219	0
rs1982468	rs78165062	19	5050760	A	C	1.48023e-05	97391	0
rs1982468	rs9749025	19	4822294	G	A	1.47961e-05	131075	0
rs1982468	rs10401379	19	4846774	A	G	1.47696e-05	106595	0
rs1982468	rs4807675	19	4983194	C	T	1.46994e-05	29825	0
rs1982468	rs7250294	19	4848243	G	A	1.469e-05	105126	0
rs1982468	rs35001827	19	5080958	G	A	1.44668e-05	127589	0
rs1982468	rs12985333	19	4737053	C	T	1.43201e-05	216316	0
rs1982468	rs12609188	19	4788791	G	A	1.42337e-05	164578	0
rs1982468	rs112159498	19	4870555	G	A	1.4126e-05	82814	0
rs1982468	rs35335383	19	4751357	A	C	1.40198e-05	202012	0
rs1982468	rs2002391	19	4813799	A	G	1.39581e-05	139570	0
rs1982468	rs79341548	19	4744393	T	C	1.38398e-05	208976	0
rs1982468	rs35329415	19	5016585	G	A	1.37928e-05	63216	0
rs1982468	rs72981887	19	4841339	A	G	1.36796e-05	112030	0
rs1982468	rs11466716	19	4818655	C	T	1.36518e-05	134714	0
rs1982468	rs147630349	19	5156371	T	C	1.36291e-05	203002	0
rs1982468	rs12608492	19	4834891	G	A	1.36242e-05	118478	0
rs1982468	rs3826927	19	4951331	A	G	1.35375e-05	2038	0
rs1982468	rs73543691	19	4751210	G	A	1.34993e-05	202159	0
rs1982468	rs12982937	19	5154562	C	T	1.3448e-05	201193	0
rs1982468	rs10407921	19	5097656	C	T	1.34369e-05	144287	0
rs1982468	rs11673456	19	4751814	G	T	1.34317e-05	201555	0
rs1982468	rs1541455	19	4796132	C	T	1.33046e-05	157237	0
rs1982468	rs1875979	19	4879140	G	T	1.31657e-05	74229	0
rs1982468	rs9807864	19	5124629	A	G	1.30887e-05	171260	0
rs1982468	rs114054451	19	4916573	C	T	1.30806e-05	36796	0
rs1982468	rs28445201	19	4809155	G	A	1.30382e-05	144214	0
rs1982468	rs3760950	19	4868689	C	A	1.29858e-05	84680	0
rs1982468	rs8102422	19	4875550	A	G	1.29846e-05	77819	0
rs1982468	rs80079755	19	5167022	G	A	1.29557e-05	213653	0
rs1982468	rs113858513	19	4709086	C	T	1.28917e-05	244283	0
rs1982468	rs10422234	19	5171271	A	C	1.28487e-05	217902	0
rs1982468	rs149372897	19	4939843	T	C	1.27432e-05	13526	0
rs1982468	rs10415336	19	4848396	A	C	1.27157e-05	104973	0
rs1982468	rs12162268	19	4745664	G	T	1.26803e-05	207705	0
rs1982468	rs142578356	19	5020326	G	A	1.26123e-05	66957	0
rs1982468	rs73919353	19	4908281	C	T	1.25782e-05	45088	0
rs1982468	rs262554	19	4872645	A	G	1.23948e-05	80724	0
rs1982468	rs4807656	19	4853681	C	T	1.2347e-05	99688	0
rs1982468	rs74172687	19	5085798	G	T	1.22895e-05	132429	0
rs1982468	rs79261378	19	4932673	G	A	1.22159e-05	20696	0
rs1982468	rs118070825	19	5132475	C	T	1.21673e-05	179106	0
rs1982468	rs34613513	19	5106581	C	T	1.19386e-05	153212	0
rs1982468	rs112581039	19	4740036	C	A	1.19195e-05	213333	0
rs1982468	rs59843084	19	5178821	A	G	1.18293e-05	225452	0
rs1982468	rs4358057	19	4889944	T	C	1.17915e-05	63425	0
rs1982468	rs72979840	19	4738103	C	T	1.17019e-05	215266	0
rs1982468	rs56094126	19	5170922	G	T	1.16569e-05	217553	0
rs1982468	rs146046389	19	4740758	T	C	1.15912e-05	212611	0
rs1982468	rs111762699	19	5145220	A	G	1.13649e-05	191851	0
rs1982468	rs187527586	19	4865136	G	A	1.13068e-05	88233	0
rs1982468	rs10405955	19	4758454	T	C	1.12551e-05	194915	0
rs1982468	rs74172688	19	5086073	G	A	1.12189e-05	132704	0
rs1982468	rs10419838	19	4849170	G	A	1.11215e-05	104199	0
rs1982468	rs11085106	19	4876476	T	C	1.11067e-05	76893	0
rs1982468	rs732697	19	4776218	A	C	1.09851e-05	177151	0
rs1982468	rs7258208	19	4749811	A	G	1.09749e-05	203558	0
rs1982468	rs12977684	19	4861071	G	A	1.08143e-05	92298	0
rs1982468	rs8103635	19	4863300	A	C	1.07289e-05	90069	0
rs1982468	rs12978731	19	5083016	C	T	1.06997e-05	129647	0
rs1982468	rs1860326	19	4733613	T	C	1.06971e-05	219756	0
rs1982468	rs117731226	19	5006136	G	A	1.06735e-05	52767	0
rs1982468	rs78373215	19	4921899	G	A	1.05799e-05	31470	0
rs1982468	rs72984146	19	4856721	T	G	1.05527e-05	96648	0
rs1982468	rs11673531	19	5193390	G	A	1.05443e-05	240021	0
rs1982468	rs7255366	19	4745555	C	T	1.04513e-05	207814	0
rs1982468	rs374208852	19	4961457	C	T	1.04164e-05	8088	0
rs1982468	rs11669182	19	4777636	G	A	1.03414e-05	175733	0
rs1982468	rs11880778	19	4855248	C	T	1.02545e-05	98121	0
rs1982468	rs142325547	19	4753731	G	T	1.01065e-05	199638	0
rs1982468	rs17878304	19	4956161	C	T	1.01049e-05	2792	0
rs1982468	rs113144149	19	5003815	C	T	1.00784e-05	50446	0
rs1982468	rs11673100	19	4754576	A	G	1.00134e-05	198793	0
rs1982468	rs138284677	19	5109592	T	G	9.96843e-06	156223	0
rs1982468	rs12976154	19	5086841	C	T	9.96081e-06	133472	0
rs1982468	rs12609724	19	4850926	T	C	9.90893e-06	102443	0
rs1982468	rs10518242	19	5039135	T	G	9.85798e-06	85766	0
rs1982468	rs8108044	19	5199185	C	T	9.85571e-06	245816	0
rs1982468	rs12985957	19	4795773	G	A	9.81295e-06	157596	0
rs1982468	rs112220911	19	4976607	G	A	9.77075e-06	23238	0
rs1982468	rs17364225	19	4873948	G	A	9.76073e-06	79421	0
rs1982468	rs144508124	19	5059759	G	A	9.70209e-06	106390	0
rs1982468	rs139359495	19	5176106	G	A	9.69939e-06	222737	0
rs1982468	rs11673134	19	5042075	T	G	9.69435e-06	88706	0
rs1982468	rs72990183	19	5051174	C	T	9.68269e-06	97805	0
rs1982468	rs12980651	19	4851460	G	A	9.63453e-06	101909	0
rs1982468	rs4807641	19	4787763	C	T	9.6215e-06	165606	0
rs1982468	rs76552267	19	5176391	G	A	9.49943e-06	223022	0
rs1982468	rs4807685	19	5081179	T	C	9.43945e-06	127810	0
rs1982468	rs4807654	19	4829414	G	A	9.4387e-06	123955	0
rs1982468	rs2885717	19	4772449	C	T	9.36193e-06	180920	0
rs1982468	rs4807661	19	4879939	G	T	9.3514e-06	73430	0
rs1982468	rs74574281	19	4838171	C	A	9.29004e-06	115198	0
rs1982468	rs118146411	19	5185409	G	T	9.20713e-06	232040	0
rs1982468	rs10409853	19	4756639	G	A	9.13547e-06	196730	0
rs1982468	rs78150198	19	5140039	G	A	9.06553e-06	186670	0
rs1982468	rs12978574	19	4773566	G	T	9.05642e-06	179803	0
rs1982468	rs35814703	19	4899567	C	T	8.8832e-06	53802	0
rs1982468	rs116859843	19	4870547	G	A	8.80959e-06	82822	0
rs1982468	rs139087834	19	4861240	C	T	8.79158e-06	92129	0
rs1982468	rs17884167	19	4946355	A	G	8.75197e-06	7014	0
rs1982468	rs141644516	19	5200412	G	A	8.72488e-06	247043	0
rs1982468	rs11672152	19	4903180	G	A	8.7045e-06	50189	0
rs1982468	rs11085107	19	4887865	G	T	8.69959e-06	65504	0
rs1982468	rs3865519	19	4946749	A	C	8.66827e-06	6620	0
rs1982468	rs17880436	19	4930557	C	T	8.58864e-06	22812	0
rs1982468	rs16992844	19	5178677	T	C	8.54614e-06	225308	0
rs1982468	rs56676652	19	4837170	G	A	8.48818e-06	116199	0
rs1982468	rs7248158	19	4835629	G	A	8.44822e-06	117740	0
rs1982468	rs35243012	19	5062668	A	C	8.4467e-06	109299	0
rs1982468	rs77398968	19	5175745	G	A	8.44488e-06	222376	0
rs1982468	rs262553	19	4874373	G	A	8.43982e-06	78996	0
rs1982468	rs113591422	19	4747021	C	T	8.41321e-06	206348	0
rs1982468	rs35444967	19	4872835	A	G	8.34625e-06	80534	0
rs1982468	rs192450831	19	4855674	C	A	8.33072e-06	97695	0
rs1982468	rs7255699	19	5196218	G	A	8.32192e-06	242849	0
rs1982468	rs148048311	19	5178537	A	C	8.31676e-06	225168	0
rs1982468	rs34105873	19	4773715	G	A	8.3037e-06	179654	0
rs1982468	rs72990124	19	5003553	C	T	8.23461e-06	50184	0
rs1982468	rs7249774	19	4835855	A	G	8.20181e-06	117514	0
rs1982468	rs35746455	19	4754251	G	A	8.12545e-06	199118	0
rs1982468	rs115097793	19	5147988	C	T	8.10381e-06	194619	0
rs1982468	rs11671933	19	5003549	G	T	7.95555e-06	50180	0
rs1982468	rs55993913	19	5088518	G	A	7.93456e-06	135149	0
rs1982468	rs149010173	19	4965425	C	T	7.8585e-06	12056	0
rs1982468	rs144713500	19	5158138	G	A	7.84982e-06	204769	0
rs1982468	rs72986126	19	4901100	G	A	7.82713e-06	52269	0
rs1982468	rs4806997	19	4796492	C	T	7.82639e-06	156877	0
rs1982468	rs111414045	19	4747008	A	G	7.71619e-06	206361	0
rs1982468	rs35508924	19	4854737	G	A	7.69736e-06	98632	0
rs1982468	rs141820926	19	4789990	G	A	7.67571e-06	163379	0
rs1982468	rs114019858	19	4774107	G	A	7.60065e-06	179262	0
rs1982468	rs4807635	19	4774670	T	C	7.57778e-06	178699	0
rs1982468	rs113265314	19	5146070	C	T	7.39902e-06	192701	0
rs1982468	rs77298069	19	4901760	A	C	7.37974e-06	51609	0
rs1982468	rs34654460	19	5171008	A	G	7.35503e-06	217639	0
rs1982468	rs149965396	19	4986106	G	A	7.32067e-06	32737	0
rs1982468	rs4807657	19	4853703	T	C	7.277e-06	99666	0
rs1982468	rs2167948	19	4880271	C	T	7.25931e-06	73098	0
rs1982468	rs3760951	19	4772463	C	T	7.25897e-06	180906	0
rs1982468	rs62116081	19	4823297	C	T	7.25804e-06	130072	0
rs1982468	rs76744281	19	5166414	G	A	7.20835e-06	213045	0
rs1982468	rs77291950	19	4752476	G	T	7.18558e-06	200893	0
rs1982468	rs62113903	19	4750849	G	A	7.10958e-06	202520	0
rs1982468	rs59129932	19	4838056	A	G	7.08069e-06	115313	0
rs1982468	rs147345704	19	4957431	C	T	7.07049e-06	4062	0
rs1982468	rs140481542	19	4767289	G	A	7.05133e-06	186080	0
rs1982468	rs60612156	19	5062137	C	T	7.0324e-06	108768	0
rs1982468	rs2005788	19	4798500	T	C	6.89184e-06	154869	0
rs1982468	rs62113898	19	4747707	G	A	6.88368e-06	205662	0
rs1982468	rs7252522	19	4781471	A	G	6.77412e-06	171898	0
rs1982468	rs34136382	19	5071865	G	A	6.75737e-06	118496	0
rs1982468	rs8110366	19	4849809	A	C	6.70382e-06	103560	0
rs1982468	rs78236470	19	5148222	G	T	6.57855e-06	194853	0
rs1982468	rs113906234	19	4838655	C	T	6.55976e-06	114714	0
rs1982468	rs7245817	19	5197320	C	T	6.5552e-06	243951	0
rs1982468	rs34681309	19	5120557	C	T	6.50134e-06	167188	0
rs1982468	rs144449404	19	5158619	C	T	6.47802e-06	205250	0
rs1982468	rs145476906	19	5043488	G	A	6.44748e-06	90119	0
rs1982468	rs147509491	19	5096589	C	T	6.43466e-06	143220	0
rs1982468	rs143620761	19	4775060	G	A	6.40506e-06	178309	0
rs1982468	rs113549007	19	5168141	C	T	6.40021e-06	214772	0
rs1982468	rs8103724	19	5045063	G	A	6.36973e-06	91694	0
rs1982468	rs57395897	19	4868127	C	T	6.35275e-06	85242	0
rs1982468	rs78652698	19	4802108	T	C	6.31018e-06	151261	0
rs1982468	rs8109013	19	4779833	T	C	6.29896e-06	173536	0
rs1982468	rs74875365	19	4967061	G	A	6.27805e-06	13692	0
rs1982468	rs8110480	19	5195917	T	C	6.25583e-06	242548	0
rs1982468	rs60199752	19	4705004	T	C	6.24301e-06	248365	0
rs1982468	rs184457220	19	4863143	T	C	6.1722e-06	90226	0
rs1982468	rs7255458	19	4851038	G	A	6.16825e-06	102331	0
rs1982468	rs7249433	19	5182134	C	T	6.07357e-06	228765	0
rs1982468	rs35058722	19	4735521	A	G	6.06427e-06	217848	0
rs1982468	rs115300990	19	4774534	C	A	5.99587e-06	178835	0
rs1982468	rs7253074	19	4757770	G	A	5.98112e-06	195599	0
rs1982468	rs117624776	19	5133171	C	T	5.96953e-06	179802	0
rs1982468	rs141546683	19	5033366	G	A	5.91225e-06	79997	0
rs1982468	rs8103240	19	4774984	T	G	5.90622e-06	178385	0
rs1982468	rs8110043	19	4849598	A	G	5.90395e-06	103771	0
rs1982468	rs75527493	19	4857698	G	A	5.90015e-06	95671	0
rs1982468	rs111289596	19	5050906	G	A	5.86817e-06	97537	0
rs1982468	rs62112537	19	4920398	T	C	5.82913e-06	32971	0
rs1982468	rs10407509	19	4738032	C	T	5.78147e-06	215337	0
rs1982468	rs78729062	19	5178922	A	G	5.73078e-06	225553	0
rs1982468	rs138161790	19	4921011	C	T	5.73055e-06	32358	0
rs1982468	rs1183676	19	4806180	T	C	5.72365e-06	147189	0
rs1982468	rs12460759	19	4812040	C	T	5.7138e-06	141329	0
rs1982468	rs4807658	19	4853718	A	G	5.69689e-06	99651	0
rs1982468	rs12979855	19	4851108	G	T	5.67247e-06	102261	0
rs1982468	rs62116080	19	4822445	G	A	5.66334e-06	130924	0
rs1982468	rs150200631	19	4927090	A	G	5.54082e-06	26279	0
rs1982468	rs11085105	19	4873543	A	C	5.5312e-06	79826	0
rs1982468	rs11085091	19	4757561	T	C	5.53072e-06	195808	0
rs1982468	rs113394029	19	4842329	T	C	5.51579e-06	111040	0
rs1982468	rs117032156	19	4923585	C	T	5.50823e-06	29784	0
rs1982468	rs117078498	19	4966382	A	G	5.46825e-06	13013	0
rs1982468	rs113362646	19	4940417	G	A	5.46499e-06	12952	0
rs1982468	rs7257670	19	4757698	T	C	5.43452e-06	195671	0
rs1982468	rs111359012	19	5043503	C	T	5.41275e-06	90134	0
rs1982468	rs143609717	19	5114284	G	A	5.2798e-06	160915	0
rs1982468	rs7257877	19	4758022	A	G	5.2494e-06	195347	0
rs1982468	rs4807647	19	4819635	A	C	5.24918e-06	133734	0
rs1982468	rs112293630	19	5146200	C	T	5.22012e-06	192831	0
rs1982468	rs10416675	19	4756166	T	C	5.18975e-06	197203	0
rs1982468	rs7259235	19	4755360	G	T	5.17256e-06	198009	0
rs1982468	rs78229937	19	5114762	C	T	5.16244e-06	161393	0
rs1982468	rs113701058	19	5180941	T	C	5.1593e-06	227572	0
rs1982468	rs12463024	19	5062403	C	T	5.12274e-06	109034	0
rs1982468	rs75699355	19	4955427	C	T	5.07603e-06	2058	0
rs1982468	rs78607219	19	5023034	C	T	4.95346e-06	69665	0
rs1982468	rs62113896	19	4747544	T	C	4.92159e-06	205825	0
rs1982468	rs138148542	19	4845424	C	A	4.90177e-06	107945	0
rs1982468	rs10426488	19	4751232	A	G	4.88831e-06	202137	0
rs1982468	rs55706641	19	4747447	T	C	4.8552e-06	205922	0
rs1982468	rs7248214	19	4755031	T	C	4.85434e-06	198338	0
rs1982468	rs3760954	19	4772343	T	C	4.8512e-06	181026	0
rs1982468	rs8113206	19	4834596	C	A	4.83993e-06	118773	0
rs1982468	rs62113897	19	4747551	A	G	4.82862e-06	205818	0
rs1982468	rs138041953	19	4946700	T	C	4.82709e-06	6669	0
rs1982468	rs139780516	19	5017793	C	T	4.78901e-06	64424	0
rs1982468	rs148913944	19	4927323	G	A	4.75222e-06	26046	0
rs1982468	rs72991719	19	5088246	C	T	4.71282e-06	134877	0
rs1982468	rs6510822	19	4758312	C	T	4.7057e-06	195057	0
rs1982468	rs137946930	19	4775503	G	T	4.68976e-06	177866	0
rs1982468	rs730292	19	5070795	A	G	4.68631e-06	117426	0
rs1982468	rs78272141	19	5107084	A	C	4.67396e-06	153715	0
rs1982468	rs189938337	19	5082147	G	A	4.65169e-06	128778	0
rs1982468	rs35373295	19	5184983	A	G	4.60421e-06	231614	0
rs1982468	rs188806663	19	5014507	C	T	4.58677e-06	61138	0
rs1982468	rs75901554	19	5122686	G	A	4.57389e-06	169317	0
rs1982468	rs150341325	19	5010928	G	A	4.51716e-06	57559	0
rs1982468	rs7259918	19	4755178	C	A	4.46943e-06	198191	0
rs1982468	rs8100888	19	4758513	T	C	4.43625e-06	194856	0
rs1982468	rs8103892	19	4893604	A	G	4.43583e-06	59765	0
rs1982468	rs963277	19	4932993	C	T	4.42829e-06	20376	0
rs1982468	rs8099888	19	4858749	T	C	4.42763e-06	94620	0
rs1982468	rs145015941	19	5176782	C	T	4.42076e-06	223413	0
rs1982468	rs144804890	19	5066523	G	A	4.39704e-06	113154	0
rs1982468	rs72975032	19	5186610	G	A	4.39483e-06	233241	0
rs1982468	rs146939173	19	4906626	A	G	4.31265e-06	46743	0
rs1982468	rs10408455	19	4765524	T	G	4.30329e-06	187845	0
rs1982468	rs116757241	19	5133188	G	A	4.28987e-06	179819	0
rs1982468	rs12463038	19	4733167	C	T	4.27786e-06	220202	0
rs1982468	rs62113926	19	4784554	G	A	4.2754e-06	168815	0
rs1982468	rs75675032	19	5136902	G	T	4.26386e-06	183533	0
rs1982468	rs147876398	19	5034571	A	G	4.26383e-06	81202	0
rs1982468	rs117196283	19	4876880	C	T	4.24255e-06	76489	0
rs1982468	rs2656930	19	4903268	G	A	4.22365e-06	50101	0
rs1982468	rs17879224	19	4951885	G	A	4.21824e-06	1484	0
rs1982468	rs72990111	19	4996817	C	T	4.21106e-06	43448	0
rs1982468	rs17881701	19	4943783	C	A	4.18584e-06	9586	0
rs1982468	rs937772	19	4804990	G	A	4.15837e-06	148379	0
rs1982468	rs62112495	19	4881706	G	A	4.14851e-06	71663	0
rs1982468	rs138756860	19	5170974	C	T	4.14142e-06	217605	0
rs1982468	rs28626986	19	5139534	C	T	4.11565e-06	186165	0
rs1982468	rs11880284	19	5201800	C	T	4.06777e-06	248431	0
rs1982468	rs58218130	19	5043038	C	T	4.04147e-06	89669	0
rs1982468	rs62112538	19	4925018	T	C	4.01295e-06	28351	0
rs1982468	rs57455469	19	4797478	C	T	4.00258e-06	155891	0
rs1982468	rs113206252	19	4749525	G	A	3.99958e-06	203844	0
rs1982468	rs147939352	19	4869337	G	A	3.96864e-06	84032	0
rs1982468	rs116326102	19	4752127	G	A	3.93477e-06	201242	0
rs1982468	rs62113181	19	5149623	G	A	3.92024e-06	196254	0
rs1982468	rs74974947	19	5170404	G	A	3.89886e-06	217035	0
rs1982468	rs11085095	19	4782990	T	C	3.8959e-06	170379	0
rs1982468	rs1809982	19	4810179	C	T	3.81449e-06	143190	0
rs1982468	rs60247299	19	5043209	T	C	3.80713e-06	89840	0
rs1982468	rs112454476	19	4824724	C	T	3.79083e-06	128645	0
rs1982468	rs78166464	19	5200653	C	T	3.78145e-06	247284	0
rs1982468	rs8113633	19	4886168	T	C	3.71616e-06	67201	0
rs1982468	rs61279316	19	5070815	C	T	3.71576e-06	117446	0
rs1982468	rs145683555	19	5200561	A	G	3.71054e-06	247192	0
rs1982468	rs147205827	19	4886333	C	T	3.69859e-06	67036	0
rs1982468	rs7246767	19	4904203	T	G	3.66569e-06	49166	0
rs1982468	rs28657067	19	4903252	G	A	3.66281e-06	50117	0
rs1982468	rs149551434	19	5170924	G	T	3.66083e-06	217555	0
rs1982468	rs10404000	19	4892472	A	G	3.63715e-06	60897	0
rs1982468	rs114323300	19	5110034	G	A	3.61323e-06	156665	0
rs1982468	rs262560	19	4867650	T	G	3.59371e-06	85719	0
rs1982468	rs34446116	19	5043579	C	T	3.59127e-06	90210	0
rs1982468	rs36031528	19	5043573	C	T	3.5883e-06	90204	0
rs1982468	rs74172679	19	5045126	C	T	3.58206e-06	91757	0
rs1982468	rs28795085	19	4887492	T	C	3.54864e-06	65877	0
rs1982468	rs72975017	19	5166905	G	A	3.53215e-06	213536	0
rs1982468	rs141687002	19	4893659	T	C	3.51941e-06	59710	0
rs1982468	rs36017418	19	4874005	G	A	3.50843e-06	79364	0
rs1982468	rs111603442	19	4886326	A	G	3.5077e-06	67043	0
rs1982468	rs112480292	19	4870612	G	A	3.48826e-06	82757	0
rs1982468	rs111790769	19	5197966	G	A	3.48083e-06	244597	0
rs1982468	rs17486019	19	4738393	G	A	3.4514e-06	214976	0
rs1982468	rs116959445	19	4946835	G	A	3.45015e-06	6534	0
rs1982468	rs117914743	19	5100777	A	G	3.45013e-06	147408	0
rs1982468	rs1183675	19	4805772	C	T	3.44259e-06	147597	0
rs1982468	rs151322706	19	4774116	A	G	3.43369e-06	179253	0
rs1982468	rs8102769	19	4834751	T	C	3.43055e-06	118618	0
rs1982468	rs192680255	19	4881885	G	A	3.42304e-06	71484	0
rs1982468	rs148354803	19	5160492	C	T	3.3976e-06	207123	0
rs1982468	rs2656940	19	4882145	T	C	3.38386e-06	71224	0
rs1982468	rs12460850	19	4742238	G	A	3.38201e-06	211131	0
rs1982468	rs149632281	19	4756340	C	A	3.34456e-06	197029	0
rs1982468	rs116897882	19	5167265	G	A	3.34145e-06	213896	0
rs1982468	rs140839956	19	4756179	G	A	3.33414e-06	197190	0
rs1982468	rs2613736	19	5111994	A	G	3.32594e-06	158625	0
rs1982468	rs79847277	19	4810131	T	C	3.32237e-06	143238	0
rs1982468	rs17881117	19	4930647	C	T	3.31529e-06	22722	0
rs1982468	rs17886276	19	4934696	C	T	3.29685e-06	18673	0
rs1982468	rs8104849	19	4888434	A	G	3.2886e-06	64935	0
rs1982468	rs72986135	19	4914124	C	T	3.24945e-06	39245	0
rs1982468	rs118174034	19	5056732	G	A	3.24035e-06	103363	0
rs1982468	rs4807648	19	4820325	G	A	3.23589e-06	133044	0
rs1982468	rs138567877	19	4729747	T	C	3.23536e-06	223622	0
rs1982468	rs117257615	19	5178135	G	A	3.23168e-06	224766	0
rs1982468	rs117422783	19	5117418	G	A	3.2289e-06	164049	0
rs1982468	rs117017052	19	4852206	G	A	3.21863e-06	101163	0
rs1982468	rs112122502	19	4892344	G	A	3.19237e-06	61025	0
rs1982468	rs11466712	19	4819117	C	T	3.1907e-06	134252	0
rs1982468	rs117689966	19	4733738	G	A	3.17695e-06	219631	0
rs1982468	rs118042712	19	4813665	G	A	3.17213e-06	139704	0
rs1982468	rs149553904	19	4943193	C	T	3.16969e-06	10176	0
rs1982468	rs149640069	19	5038646	C	T	3.15638e-06	85277	0
rs1982468	rs144379610	19	5011651	C	T	3.15537e-06	58282	0
rs1982468	rs116963215	19	5102192	G	A	3.15507e-06	148823	0
rs1982468	rs117042195	19	5100265	C	T	3.15282e-06	146896	0
rs1982468	rs79563363	19	4903088	G	T	3.14514e-06	50281	0
rs1982468	rs7253901	19	4903984	G	A	3.14139e-06	49385	0
rs1982468	rs188154939	19	4802319	A	G	3.13704e-06	151050	0
rs1982468	rs117579070	19	5089008	C	T	3.11561e-06	135639	0
rs1982468	rs34383362	19	5135091	C	T	3.09718e-06	181722	0
rs1982468	rs139913833	19	4730707	C	T	3.08824e-06	222662	0
rs1982468	rs140580296	19	4888372	C	T	3.08665e-06	64997	0
rs1982468	rs74172690	19	5137941	C	T	3.08501e-06	184572	0
rs1982468	rs59904103	19	4903758	G	A	3.08168e-06	49611	0
rs1982468	rs34423330	19	4939774	T	C	3.07715e-06	13595	0
rs1982468	rs4807660	19	4869059	G	A	3.06468e-06	84310	0
rs1982468	rs116903907	19	4917255	C	T	3.05675e-06	36114	0
rs1982468	rs858418	19	5058404	A	C	3.05507e-06	105035	0
rs1982468	rs74254953	19	4859049	C	T	3.04601e-06	94320	0
rs1982468	rs112562171	19	4842165	G	A	3.04139e-06	111204	0
rs1982468	rs12972454	19	5137122	C	T	3.03423e-06	183753	0
rs1982468	rs262547	19	4863545	C	T	3.02969e-06	89824	0
rs1982468	rs72984103	19	4846763	C	T	3.01993e-06	106606	0
rs1982468	rs2254049	19	4883932	C	T	3.01958e-06	69437	0
rs1982468	rs11670526	19	4887688	A	G	3.01786e-06	65681	0
rs1982468	rs11666397	19	4887738	C	A	3.00074e-06	65631	0
rs1982468	rs149356192	19	5026053	C	A	2.99654e-06	72684	0
rs1982468	rs143450914	19	4737857	C	T	2.99599e-06	215512	0
rs1982468	rs4807652	19	4829089	C	T	2.98938e-06	124280	0
rs1982468	rs3760949	19	4868765	G	A	2.98456e-06	84604	0
rs1982468	rs117078574	19	5090208	A	G	2.9845e-06	136839	0
rs1982468	rs142948649	19	4892944	G	A	2.98435e-06	60425	0
rs1982468	rs79696454	19	5201989	G	T	2.98071e-06	248620	0
rs1982468	rs118000845	19	4939606	G	T	2.97762e-06	13763	0
rs1982468	rs118050222	19	5105486	C	T	2.96761e-06	152117	0
rs1982468	rs150457482	19	5024720	G	A	2.96483e-06	71351	0
rs1982468	rs138634011	19	4718756	G	A	2.9613e-06	234613	0
rs1982468	rs139433819	19	4822235	C	T	2.95806e-06	131134	0
rs1982468	rs150923808	19	4786299	C	T	2.95589e-06	167070	0
rs1982468	rs4807013	19	5202577	G	A	2.94936e-06	249208	0
rs1982468	rs59242421	19	4747360	G	T	2.90524e-06	206009	0
rs1982468	rs262558	19	4867701	G	T	2.88104e-06	85668	0
rs1982468	rs117090316	19	5200753	C	T	2.87275e-06	247384	0
rs1982468	rs140147746	19	4746613	G	A	2.86512e-06	206756	0
rs1982468	rs117634883	19	5156697	G	A	2.85353e-06	203328	0
rs1982468	rs4807638	19	4775083	C	T	2.8526e-06	178286	0
rs1982468	rs187063600	19	4893820	C	A	2.84756e-06	59549	0
rs1982468	rs11880910	19	4843290	G	A	2.82771e-06	110079	0
rs1982468	rs143130164	19	4725697	C	T	2.82693e-06	227672	0
rs1982468	rs4807639	19	4775115	C	T	2.82679e-06	178254	0
rs1982468	rs12104408	19	4812698	A	G	2.82613e-06	140671	0
rs1982468	rs112820386	19	4837982	A	G	2.81289e-06	115387	0
rs1982468	rs138454650	19	4735895	G	A	2.81027e-06	217474	0
rs1982468	rs144722143	19	4787253	G	A	2.79978e-06	166116	0
rs1982468	rs142650734	19	4741589	C	T	2.7956e-06	211780	0
rs2041927	rs2041927	12	12680134	C	T	0.97791	313	1
rs2041927	rs11054940	12	12655795	T	C	0.166674	24026	3
rs2041927	rs28372890	12	12503519	C	A	0.0716729	176302	2
rs2041927	rs61922044	12	12490914	G	A	0.0644301	188907	2
rs2041927	rs17375328	12	12485292	T	C	0.0597907	194529	2
rs2041927	rs1043383	12	12482448	T	C	0.0423002	197373	2
rs2041927	rs3825259	12	12496635	A	G	0.0413054	183186	2
rs2041927	rs61922052	12	12497620	A	G	0.0319474	182201	2
rs2041927	rs3741798	12	12496086	C	T	0.0317919	183735	2
rs2041927	rs78807762	12	12484136	G	A	0.0287436	195685	2
rs2041927	rs57725255	12	12499023	C	T	0.0196338	180798	2
rs2041927	rs10845572	12	12671104	T	C	0.0188937	8717	3
rs2041927	rs17303178	12	12485351	G	A	0.0173232	194470	2
rs2041927	rs61922027	12	12486444	C	T	0.0156129	193377	2
rs2041927	rs2160588	12	12487447	G	A	0.0150432	192374	2
rs2041927	rs61922058	12	12514835	G	A	0.0130458	164986	2
rs2041927	rs78446545	12	12516046	A	C	0.0126477	163775	0
rs2041927	rs34324	12	12877926	C	A	0.011367	198105	3
rs2041927	rs34323	12	12879057	G	A	0.00921179	199236	3
rs2041927	rs61922054	12	12499472	A	G	0.00838438	180349	2
rs2041927	rs61922025	12	12486263	G	A	0.0076624	193558	2
rs2041927	rs34328	12	12873653	C	T	0.00765858	193832	3
rs2041927	rs4763833	12	12639809	C	T	0.00688402	40012	3
rs2041927	rs7295305	12	12632739	T	G	0.00675268	47082	0
rs2041927	rs2417190	12	12651039	T	C	0.00652209	28782	3
rs2041927	rs73279305	12	12500257	G	A	0.00651948	179564	2
rs2041927	rs61922057	12	12505767	C	T	0.00648348	174054	2
rs2041927	rs9805085	12	12481244	C	T	0.00599716	198577	0
rs2041927	rs7972902	12	12655443	C	T	0.00556712	24378	3
rs2041927	rs55865572	12	12497333	T	C	0.00489462	182488	2
rs2041927	rs1558822	12	12651558	T	C	0.00482889	28263	3
rs2041927	rs61922045	12	12494394	A	C	0.00457177	185427	2
rs2041927	rs144679328	12	12486084	A	G	0.00445894	193737	2
rs2041927	rs61922049	12	12497395	C	T	0.00428473	182426	2
rs2041927	rs56829405	12	12496935	G	A	0.00420001	182886	0
rs2041927	rs73277486	12	12494761	T	C	0.00412296	185060	2
rs2041927	rs10772572	12	12684789	C	A	0.00402319	4968	0
rs2041927	rs61922023	12	12485555	G	A	0.00358109	194266	0
rs2041927	rs78028836	12	12485448	G	A	0.00340982	194373	0
rs2041927	rs3815591	12	12673637	G	A	0.00340977	6184	3
rs2041927	rs111253006	12	12494711	A	G	0.00317757	185110	0
rs2041927	rs11054937	12	12652421	T	C	0.00271517	27400	3
rs2041927	rs17378260	12	12628509	C	T	0.00259457	51312	3
rs2041927	rs73277491	12	12494818	C	T	0.00258603	185003	0
rs2041927	rs4579996	12	12703582	A	G	0.00256122	23761	3
rs2041927	rs7310652	12	12652322	A	G	0.00198639	27499	3
rs2041927	rs745632	12	12627863	A	G	0.00191835	51958	3
rs2041927	rs61922047	12	12496471	C	A	0.00182667	183350	0
rs2041927	rs4763843	12	12714102	T	C	0.00179251	34281	3
rs2041927	rs10743990	12	12682966	A	G	0.00166261	3145	0
rs2041927	rs11613385	12	12663812	T	C	0.00157744	16009	3
rs2041927	rs6488548	12	12882508	C	A	0.00148714	202687	3
rs2041927	rs2080747	12	12866901	C	A	0.00126069	187080	3
rs2041927	rs35180237	12	12857086	T	G	0.0011586	177265	3
rs2041927	rs17312766	12	12640489	G	A	0.000989473	39332	0
rs2041927	rs77051095	12	12662772	A	G	0.0009836	17049	0
rs2041927	rs3751262	12	12618690	G	A	0.000911188	61131	0
rs2041927	rs4763858	12	12776973	C	T	0.00081378	97152	0
rs2041927	rs66817196	12	12481614	T	C	0.000811462	198207	0
rs2041927	rs2284794	12	12778352	C	T	0.000745165	98531	0
rs2041927	rs17819158	12	12772939	G	A	0.000721617	93118	0
rs2041927	rs112213480	12	12700531	C	A	0.000700883	20710	0
rs2041927	rs7977548	12	12887569	G	T	0.000604994	207748	0
rs2041927	rs6488516	12	12514842	C	T	0.000530098	164979	0
rs2041927	rs142908252	12	12717629	G	A	0.000470734	37808	0
rs2041927	rs75343257	12	12681744	C	T	0.000433604	1923	0
rs2041927	rs55881200	12	12752125	A	G	0.000405405	72304	0
rs2041927	rs117238070	12	12771293	C	T	0.00039336	91472	0
rs2041927	rs66999730	12	12692088	T	G	0.000372829	12267	0
rs2041927	rs11054963	12	12693725	G	A	0.000356426	13904	0
rs2041927	rs16908209	12	12676249	G	T	0.000352143	3572	0
rs2041927	rs150860045	12	12668962	G	A	0.000347741	10859	0
rs2041927	rs16907990	12	12549871	T	G	0.000343903	129950	0
rs2041927	rs16907998	12	12551203	A	G	0.000332673	128618	0
rs2041927	rs75227760	12	12692440	T	G	0.000327237	12619	0
rs2041927	rs56325045	12	12619236	G	A	0.000326678	60585	0
rs2041927	rs77471986	12	12670850	T	G	0.000316807	8971	0
rs2041927	rs77696186	12	12666571	T	C	0.000314424	13250	0
rs2041927	rs10772558	12	12551264	T	C	0.000314405	128557	0
rs2041927	rs10845613	12	12860416	A	G	0.000303339	180595	0
rs2041927	rs76768975	12	12656622	C	A	0.000298418	23199	0
rs2041927	rs16908151	12	12635960	C	T	0.000295864	43861	0
rs2041927	rs56188411	12	12619047	C	T	0.000291513	60774	0
rs2041927	rs79228113	12	12670890	C	T	0.000289196	8931	0
rs2041927	rs74647409	12	12622857	T	C	0.000285264	56964	0
rs2041927	rs78886861	12	12637257	G	A	0.000282335	42564	0
rs2041927	rs56340010	12	12619237	C	T	0.000260494	60584	0
rs2041927	rs144242184	12	12672257	C	A	0.00024733	7564	0
rs2041927	rs139170944	12	12743255	T	C	0.000245535	63434	0
rs2041927	rs16908188	12	12656820	A	G	0.000237282	23001	0
rs2041927	rs12308051	12	12750772	T	C	0.000233423	70951	0
rs2041927	rs11054864	12	12533494	T	C	0.000229536	146327	0
rs2041927	rs7968375	12	12502001	G	A	0.000225217	177820	0
rs2041927	rs7330	12	12874917	C	A	0.000212805	195096	0
rs2041927	rs2417223	12	12864389	A	G	0.000202992	184568	0
rs2041927	rs16908146	12	12634131	A	G	0.00018227	45690	0
rs2041927	rs17313536	12	12676662	G	A	0.000167032	3159	0
rs2041927	rs3759216	12	12868086	G	A	0.000163575	188265	0
rs2041927	rs78050883	12	12462144	C	T	0.000162584	217677	0
rs2041927	rs55946646	12	12603884	A	G	0.000161329	75937	0
rs2041927	rs77977190	12	12613418	C	A	0.00015753	66403	0
rs2041927	rs1894984	12	12443173	C	T	0.000147607	236648	0
rs2041927	rs7965458	12	12826806	G	T	0.000147504	146985	0
rs2041927	rs78694518	12	12760171	C	A	0.000141182	80350	0
rs2041927	rs4763298	12	12894879	G	A	0.000138946	215058	0
rs2041927	rs116919629	12	12603850	A	G	0.000137711	75971	0
rs2041927	rs116953572	12	12509332	T	G	0.00013556	170489	0
rs2041927	rs10772576	12	12748408	G	A	0.000134188	68587	0
rs2041927	rs12314243	12	12668410	C	T	0.000133994	11411	0
rs2041927	rs12828438	12	12883570	A	G	0.000128162	203749	0
rs2041927	rs2111280	12	12487680	C	T	0.000127342	192141	0
rs2041927	rs16908204	12	12675854	T	G	0.000126406	3967	0
rs2041927	rs10492236	12	12850528	C	T	0.000124928	170707	0
rs2041927	rs12582396	12	12736119	C	T	0.000124599	56298	0
rs2041927	rs10772573	12	12698484	G	A	0.00012449	18663	0
rs2041927	rs34796573	12	12489118	G	A	0.000123595	190703	0
rs2041927	rs7977026	12	12716764	C	T	0.000121672	36943	0
rs2041927	rs10505766	12	12609938	G	A	0.000121266	69883	0
rs2041927	rs149003104	12	12709364	G	A	0.000119969	29543	0
rs2041927	rs10772545	12	12436008	T	C	0.000119485	243813	0
rs2041927	rs78304506	12	12637542	C	T	0.000117715	42279	0
rs2041927	rs11055018	12	12837819	C	T	0.00011391	157998	0
rs2041927	rs4570678	12	12617994	C	T	0.000113336	61827	0
rs2041927	rs41276680	12	12815037	C	T	0.000112075	135216	0
rs2041927	rs111594828	12	12584109	C	T	0.000111375	95712	0
rs2041927	rs7309040	12	12518657	A	G	0.000105119	161164	0
rs2041927	rs741540	12	12808075	G	T	0.000103002	128254	0
rs2041927	rs79218406	12	12702741	A	C	9.7797e-05	22920	0
rs2041927	rs11054807	12	12472563	G	A	9.64226e-05	207258	0
rs2041927	rs189433126	12	12490437	G	A	9.37229e-05	189384	0
rs2041927	rs76901717	12	12694434	G	A	9.27191e-05	14613	0
rs2041927	rs113243378	12	12886622	C	T	9.24097e-05	206801	0
rs2041927	rs6488527	12	12589154	T	C	8.63778e-05	90667	0
rs2041927	rs4390432	12	12580405	C	T	8.62587e-05	99416	0
rs2041927	rs2287205	12	12623863	C	T	8.55007e-05	55958	0
rs2041927	rs75815877	12	12682848	C	A	8.4296e-05	3027	0
rs2041927	rs17312055	12	12621567	T	G	8.05492e-05	58254	0
rs2041927	rs2287204	12	12623791	C	T	8.04436e-05	56030	0
rs2041927	rs11054843	12	12510003	G	A	8.00649e-05	169818	0
rs2041927	rs16908222	12	12680166	G	A	7.95594e-05	345	0
rs2041927	rs78539764	12	12490981	T	C	7.75176e-05	188840	0
rs2041927	rs3759217	12	12868452	C	T	7.54312e-05	188631	0
rs2041927	rs78670164	12	12663634	A	G	7.5395e-05	16187	0
rs2041927	rs4763807	12	12466128	G	A	7.45449e-05	213693	0
rs2041927	rs74645246	12	12646408	G	T	7.42042e-05	33413	0
rs2041927	rs12815760	12	12630346	G	A	7.41523e-05	49475	0
rs2041927	rs12371581	12	12851569	C	T	7.2966e-05	171748	0
rs2041927	rs59431878	12	12903082	G	A	7.1168e-05	223261	0
rs2041927	rs10845583	12	12746382	C	T	7.09394e-05	66561	0
rs2041927	rs77011604	12	12765361	T	C	7.06526e-05	85540	0
rs2041927	rs759745	12	12739197	C	A	6.97637e-05	59376	0
rs2041927	rs78710806	12	12610207	T	C	6.9749e-05	69614	0
rs2041927	rs77402476	12	12717504	C	T	6.95757e-05	37683	0
rs2041927	rs60982774	12	12781279	T	C	6.9295e-05	101458	0
rs2041927	rs58809132	12	12621585	C	T	6.86773e-05	58236	0
rs2041927	rs10845550	12	12613534	T	C	6.80809e-05	66287	0
rs2041927	rs111269408	12	12625820	G	A	6.77927e-05	54001	0
rs2041927	rs2077511	12	12473526	A	G	6.55985e-05	206295	0
rs2041927	rs77282240	12	12612914	A	G	6.51886e-05	66907	0
rs2041927	rs112380833	12	12631549	T	C	6.48774e-05	48272	0
rs2041927	rs1544684	12	12494084	C	T	6.48331e-05	185737	0
rs2041927	rs7132921	12	12741069	T	C	6.32226e-05	61248	0
rs2041927	rs75645889	12	12624335	C	T	6.30295e-05	55486	0
rs2041927	rs881613	12	12738486	A	G	6.11311e-05	58665	0
rs2041927	rs61915609	12	12811007	C	T	6.0657e-05	131186	0
rs2041927	rs61922041	12	12488822	C	A	5.82766e-05	190999	0
rs2041927	rs75463423	12	12709013	G	T	5.78745e-05	29192	0
rs2041927	rs73069424	12	12909125	G	A	5.75862e-05	229304	0
rs2041927	rs12321383	12	12853241	C	T	5.61956e-05	173420	0
rs2041927	rs12822572	12	12743792	C	T	5.47619e-05	63971	0
rs2041927	rs6488533	12	12752586	A	G	5.46795e-05	72765	0
rs2041927	rs79138195	12	12615238	G	A	5.43429e-05	64583	0
rs2041927	rs112751509	12	12561555	C	A	5.35874e-05	118266	0
rs2041927	rs79120851	12	12796969	T	C	5.35239e-05	117148	0
rs2041927	rs73283160	12	12911535	A	G	5.33098e-05	231714	0
rs2041927	rs76751464	12	12508684	T	C	5.2475e-05	171137	0
rs2041927	rs17820331	12	12834304	A	G	5.24575e-05	154483	0
rs2041927	rs73065423	12	12777584	C	T	5.23807e-05	97763	0
rs2041927	rs11054786	12	12458665	T	C	5.23095e-05	221156	0
rs2041927	rs2417220	12	12809174	G	T	5.21083e-05	129353	0
rs2041927	rs2193269	12	12561455	C	T	5.20888e-05	118366	0
rs2041927	rs112492117	12	12612313	C	T	5.19517e-05	67508	0
rs2041927	rs34546678	12	12839639	G	T	5.18753e-05	159818	0
rs2041927	rs6488520	12	12540702	T	C	5.16201e-05	139119	0
rs2041927	rs17212166	12	12838931	T	C	5.13956e-05	159110	0
rs2041927	rs10743998	12	12827764	T	C	5.13129e-05	147943	0
rs2041927	rs74463206	12	12540620	A	G	5.07432e-05	139201	0
rs2041927	rs11610608	12	12851787	G	A	5.05794e-05	171966	0
rs2041927	rs12582358	12	12836801	C	T	4.99442e-05	156980	0
rs2041927	rs11054814	12	12480360	T	C	4.95405e-05	199461	0
rs2041927	rs78667814	12	12612913	C	T	4.92838e-05	66908	0
rs2041927	rs7962288	12	12817008	A	G	4.85439e-05	137187	0
rs2041927	rs147602753	12	12877521	C	T	4.82108e-05	197700	0
rs2041927	rs35187485	12	12744187	C	T	4.81566e-05	64366	0
rs2041927	rs76488969	12	12643357	A	C	4.81167e-05	36464	0
rs2041927	rs118166943	12	12619184	G	T	4.78917e-05	60637	0
rs2041927	rs7300150	12	12560855	G	T	4.78044e-05	118966	0
rs2041927	rs58978177	12	12690562	G	T	4.77944e-05	10741	0
rs2041927	rs2111273	12	12625671	C	T	4.77581e-05	54150	0
rs2041927	rs117669383	12	12654175	G	A	4.73215e-05	25646	0
rs2041927	rs73063453	12	12694050	G	A	4.68426e-05	14229	0
rs2041927	rs7980170	12	12745334	G	A	4.67363e-05	65513	0
rs2041927	rs16916539	12	12641308	C	T	4.5772e-05	38513	0
rs2041927	rs11054813	12	12480088	C	T	4.56158e-05	199733	0
rs2041927	rs11054867	12	12536324	A	G	4.54267e-05	143497	0
rs2041927	rs61913604	12	12927144	T	C	4.44006e-05	247323	0
rs2041927	rs71457163	12	12826148	G	A	4.39831e-05	146327	0
rs2041927	rs112487667	12	12587146	G	T	4.37273e-05	92675	0
rs2041927	rs11054808	12	12474643	G	A	4.33809e-05	205178	0
rs2041927	rs78306840	12	12536715	T	C	4.32778e-05	143106	0
rs2041927	rs12423318	12	12440147	C	T	4.31216e-05	239674	0
rs2041927	rs71457145	12	12490450	G	A	4.30838e-05	189371	0
rs2041927	rs11055009	12	12817965	T	G	4.29387e-05	138144	0
rs2041927	rs58273632	12	12685796	C	T	4.2918e-05	5975	0
rs2041927	rs4763828	12	12587661	T	C	4.27721e-05	92160	0
rs2041927	rs74556230	12	12551897	T	G	4.21298e-05	127924	0
rs2041927	rs7486371	12	12616649	A	G	4.14629e-05	63172	0
rs2041927	rs75453834	12	12508903	A	C	4.12808e-05	170918	0
rs2041927	rs138925335	12	12457883	C	T	4.12313e-05	221938	0
rs2041927	rs12422993	12	12799012	G	A	4.12161e-05	119191	0
rs2041927	rs4763838	12	12679680	G	A	4.10504e-05	141	0
rs2041927	rs147397874	12	12654653	C	T	4.08638e-05	25168	0
rs2041927	rs55831449	12	12457593	G	T	4.07075e-05	222228	0
rs2041927	rs10743989	12	12657705	A	G	4.07072e-05	22116	0
rs2041927	rs16908167	12	12647216	T	C	4.01121e-05	32605	0
rs2041927	rs16908171	12	12650225	T	C	3.97093e-05	29596	0
rs2041927	rs149229538	12	12502150	C	T	3.96455e-05	177671	0
rs2041927	rs111822162	12	12587804	G	T	3.9503e-05	92017	0
rs2041927	rs35190429	12	12504184	A	G	3.92187e-05	175637	0
rs2041927	rs61922042	12	12488946	A	G	3.89783e-05	190875	0
rs2041927	rs10845528	12	12472474	A	C	3.85119e-05	207347	0
rs2041927	rs11054812	12	12480049	T	C	3.81841e-05	199772	0
rs2041927	rs149872711	12	12847206	C	T	3.80149e-05	167385	0
rs2041927	rs4763875	12	12928295	G	A	3.77631e-05	248474	0
rs2041927	rs61913559	12	12699515	C	A	3.75731e-05	19694	0
rs2041927	rs17212208	12	12848551	T	C	3.70973e-05	168730	0
rs2041927	rs10845606	12	12834894	C	A	3.70653e-05	155073	0
rs2041927	rs35165703	12	12481277	G	A	3.67192e-05	198544	0
rs2041927	rs56131905	12	12593813	C	A	3.65855e-05	86008	0
rs2041927	rs2417232	12	12924960	C	T	3.60509e-05	245139	0
rs2041927	rs76264366	12	12861184	C	T	3.57202e-05	181363	0
rs2041927	rs11055013	12	12829037	T	C	3.5596e-05	149216	0
rs2041927	rs74952547	12	12679833	C	A	3.55623e-05	12	0
rs2041927	rs4763824	12	12578552	A	G	3.54871e-05	101269	0
rs2041927	rs7963695	12	12695733	C	A	3.49381e-05	15912	0
rs2041927	rs10845529	12	12500356	G	T	3.45496e-05	179465	0
rs2041927	rs35236494	12	12457960	A	C	3.34014e-05	221861	0
rs2041927	rs7299416	12	12831568	C	T	3.29909e-05	151747	0
rs2041927	rs56261569	12	12540656	A	C	3.29147e-05	139165	0
rs2041927	rs185514298	12	12550565	A	G	3.2663e-05	129256	0
rs2041927	rs147364576	12	12456525	G	A	3.25394e-05	223296	0
rs2041927	rs75313312	12	12535493	A	G	3.24757e-05	144328	0
rs2041927	rs4763276	12	12461466	C	T	3.24567e-05	218355	0
rs2041927	rs10772550	12	12455114	G	A	3.23515e-05	224707	0
rs2041927	rs7975772	12	12436199	A	G	3.23014e-05	243622	0
rs2041927	rs10845576	12	12711582	G	A	3.22366e-05	31761	0
rs2041927	rs76928131	12	12467207	T	C	3.21094e-05	212614	0
rs2041927	rs74061706	12	12696512	T	C	3.20316e-05	16691	0
rs2041927	rs143535080	12	12846841	T	C	3.18154e-05	167020	0
rs2041927	rs2417094	12	12466120	G	A	3.15507e-05	213701	0
rs2041927	rs112178806	12	12542318	C	T	3.13966e-05	137503	0
rs2041927	rs7976685	12	12444014	G	T	3.11588e-05	235807	0
rs2041927	rs59666453	12	12663845	G	A	3.10273e-05	15976	0
rs2041927	rs187971085	12	12584838	G	T	3.10174e-05	94983	0
rs2041927	rs35737962	12	12481460	G	A	3.0858e-05	198361	0
rs2041927	rs10845622	12	12897490	C	T	3.07815e-05	217669	0
rs2041927	rs11608549	12	12501199	G	A	2.9752e-05	178622	0
rs2041927	rs61913605	12	12928075	C	T	2.97298e-05	248254	0
rs2041927	rs77281252	12	12472147	C	T	2.97175e-05	207674	0
rs2041927	rs58864590	12	12888708	A	G	2.88894e-05	208887	0
rs2041927	rs117917861	12	12734261	G	A	2.8808e-05	54440	0
rs2041927	rs35123260	12	12451162	A	G	2.86067e-05	228659	0
rs2041927	rs79562971	12	12681590	A	C	2.83659e-05	1769	0
rs2041927	rs4763288	12	12621111	T	C	2.79747e-05	58710	0
rs2041927	rs6488552	12	12901645	C	T	2.79086e-05	221824	0
rs2041927	rs12832002	12	12668566	T	C	2.78982e-05	11255	0
rs2041927	rs113038935	12	12586932	G	T	2.73672e-05	92889	0
rs2041927	rs4763289	12	12621154	T	C	2.71175e-05	58667	0
rs2041927	rs117853181	12	12701978	A	C	2.70571e-05	22157	0
rs2041927	rs7960048	12	12554861	T	G	2.68722e-05	124960	0
rs2041927	rs7969816	12	12487698	A	G	2.678e-05	192123	0
rs2041927	rs2013675	12	12605378	G	T	2.66871e-05	74443	0
rs2041927	rs17312912	12	12647608	A	G	2.63872e-05	32213	0
rs2041927	rs143261804	12	12675750	A	C	2.62515e-05	4071	0
rs2041927	rs6488532	12	12730559	T	C	2.61157e-05	50738	0
rs2041927	rs17758249	12	12734920	G	A	2.60694e-05	55099	0
rs2041927	rs147477002	12	12490356	G	A	2.58729e-05	189465	0
rs2041927	rs12582902	12	12848642	C	A	2.56949e-05	168821	0
rs2041927	rs11054956	12	12683485	T	C	2.56786e-05	3664	0
rs2041927	rs112997132	12	12546039	G	A	2.56651e-05	133782	0
rs2041927	rs4763846	12	12732264	T	C	2.56634e-05	52443	0
rs2041927	rs12826874	12	12744261	G	A	2.51386e-05	64440	0
rs2041927	rs113389216	12	12747156	G	A	2.50273e-05	67335	0
rs2041927	rs111579003	12	12544508	G	A	2.48947e-05	135313	0
rs2041927	rs16908404	12	12910304	G	A	2.48166e-05	230483	0
rs2041927	rs73283164	12	12912476	T	C	2.46018e-05	232655	0
rs2041927	rs12422361	12	12704027	T	C	2.43809e-05	24206	0
rs2041927	rs35623558	12	12721143	C	T	2.43803e-05	41322	0
rs2041927	rs10845620	12	12886027	G	A	2.437e-05	206206	0
rs2041927	rs117286761	12	12913642	T	C	2.40185e-05	233821	0
rs2041927	rs17820108	12	12745873	C	T	2.39824e-05	66052	0
rs2041927	rs17313592	12	12679491	A	G	2.37746e-05	330	0
rs2041927	rs12821572	12	12511760	G	A	2.37095e-05	168061	0
rs2041927	rs79365529	12	12730356	A	G	2.36446e-05	50535	0
rs2041927	rs58336766	12	12880903	A	G	2.36062e-05	201082	0
rs2041927	rs2110598	12	12900512	A	G	2.34735e-05	220691	0
rs2041927	rs7976201	12	12463966	T	C	2.32957e-05	215855	0
rs2041927	rs2032763	12	12842372	C	T	2.32767e-05	162551	0
rs2041927	rs113082844	12	12542049	T	C	2.32351e-05	137772	0
rs2041927	rs111861278	12	12547916	C	T	2.30126e-05	131905	0
rs2041927	rs55753159	12	12888795	C	T	2.2554e-05	208974	0
rs2041927	rs12427419	12	12766293	G	A	2.24844e-05	86472	0
rs2041927	rs59355493	12	12669966	G	A	2.22306e-05	9855	0
rs2041927	rs56279058	12	12697462	T	C	2.16399e-05	17641	0
rs2041927	rs58218344	12	12580009	A	C	2.15792e-05	99812	0
rs2041927	rs111340506	12	12920519	C	T	2.14274e-05	240698	0
rs2041927	rs60434098	12	12910585	G	A	2.13936e-05	230764	0
rs2041927	rs7309730	12	12673551	C	A	2.13657e-05	6270	0
rs2041927	rs11054800	12	12468058	A	G	2.13316e-05	211763	0
rs2041927	rs4763800	12	12463407	T	C	2.11005e-05	216414	0
rs2041927	rs4529965	12	12658282	C	T	2.10217e-05	21539	0
rs2041927	rs7132848	12	12842245	A	C	2.10091e-05	162424	0
rs2041927	rs73063430	12	12666209	T	C	2.07801e-05	13612	0
rs2041927	rs11612892	12	12517816	A	G	2.07272e-05	162005	0
rs2041927	rs58443254	12	12684814	C	T	2.04599e-05	4993	0
rs2041927	rs10772598	12	12917111	A	G	2.01878e-05	237290	0
rs2041927	rs60909736	12	12685077	C	T	2.01601e-05	5256	0
rs2041927	rs74062575	12	12647996	C	T	2.01411e-05	31825	0
rs2041927	rs56796062	12	12564937	A	G	1.97618e-05	114884	0
rs2041927	rs79682712	12	12667539	A	G	1.9556e-05	12282	0
rs2041927	rs76119750	12	12730582	A	G	1.95156e-05	50761	0
rs2041927	rs57109352	12	12913167	G	A	1.95065e-05	233346	0
rs2041927	rs17377986	12	12624336	G	A	1.95051e-05	55485	0
rs2041927	rs114556842	12	12785775	G	A	1.93579e-05	105954	0
rs2041927	rs73063459	12	12701361	T	C	1.91529e-05	21540	0
rs2041927	rs75478318	12	12463090	T	C	1.8995e-05	216731	0
rs2041927	rs17819152	12	12770394	T	G	1.88241e-05	90573	0
rs2041927	rs59812149	12	12913091	C	T	1.87596e-05	233270	0
rs2041927	rs11054854	12	12521332	T	G	1.86634e-05	158489	0
rs2041927	rs7971065	12	12823082	T	C	1.85481e-05	143261	0
rs2041927	rs7311210	12	12594959	A	G	1.84133e-05	84862	0
rs2041927	rs7957014	12	12601664	T	C	1.8337e-05	78157	0
rs2041927	rs11054782	12	12457726	G	A	1.81839e-05	222095	0
rs2041927	rs10845513	12	12448948	A	C	1.81786e-05	230873	0
rs2041927	rs118077991	12	12553216	C	T	1.81715e-05	126605	0
rs2041927	rs4763796	12	12444892	C	A	1.81214e-05	234929	0
rs2041927	rs76587085	12	12597012	C	T	1.80549e-05	82809	0
rs2041927	rs79687643	12	12710575	T	C	1.79995e-05	30754	0
rs2041927	rs10431232	12	12431348	A	G	1.77856e-05	248473	0
rs2041927	rs10772549	12	12454262	A	G	1.75741e-05	225559	0
rs2041927	rs4763799	12	12462567	T	C	1.74717e-05	217254	0
rs2041927	rs7297852	12	12467555	T	C	1.74652e-05	212266	0
rs2041927	rs75420282	12	12757953	G	A	1.73829e-05	78132	0
rs2041927	rs117707175	12	12840496	T	C	1.71106e-05	160675	0
rs2041927	rs75415694	12	12578677	C	T	1.70307e-05	101144	0
rs2041927	rs61913603	12	12923459	A	G	1.69951e-05	243638	0
rs2041927	rs113821440	12	12866565	C	T	1.69341e-05	186744	0
rs2041927	rs12297085	12	12471105	G	A	1.69177e-05	208716	0
rs2041927	rs10734856	12	12919905	T	C	1.67365e-05	240084	0
rs2041927	rs10161110	12	12451621	G	T	1.67286e-05	228200	0
rs2041927	rs11054988	12	12742129	T	C	1.64254e-05	62308	0
rs2041927	rs56089442	12	12564604	C	T	1.64093e-05	115217	0
rs2041927	rs10845607	12	12835228	C	T	1.64006e-05	155407	0
rs2041927	rs10772546	12	12436949	G	A	1.63787e-05	242872	0
rs2041927	rs117116724	12	12594442	C	T	1.62467e-05	85379	0
rs2041927	rs117521203	12	12648121	T	C	1.61945e-05	31700	0
rs2041927	rs10772548	12	12453006	C	T	1.61838e-05	226815	0
rs2041927	rs4763837	12	12679124	A	G	1.60705e-05	697	0
rs2041927	rs10845514	12	12448961	A	G	1.6063e-05	230860	0
rs2041927	rs112574914	12	12592209	C	T	1.57988e-05	87612	0
rs2041927	rs78771264	12	12821591	T	C	1.5647e-05	141770	0
rs2041927	rs56058261	12	12544111	G	A	1.55962e-05	135710	0
rs2041927	rs763311	12	12796067	G	T	1.54575e-05	116246	0
rs2041927	rs58220914	12	12927400	A	G	1.54424e-05	247579	0
rs2041927	rs11054799	12	12467954	C	T	1.54213e-05	211867	0
rs2041927	rs79478456	12	12787160	T	C	1.53269e-05	107339	0
rs2041927	rs7970052	12	12444356	T	G	1.5326e-05	235465	0
rs2041927	rs79059754	12	12866332	C	T	1.53177e-05	186511	0
rs2041927	rs76413444	12	12511517	G	A	1.52811e-05	168304	0
rs2041927	rs11054901	12	12577950	C	T	1.52701e-05	101871	0
rs2041927	rs71457148	12	12507552	C	T	1.52627e-05	172269	0
rs2041927	rs77931249	12	12803246	G	A	1.51389e-05	123425	0
rs2041927	rs12819530	12	12727507	A	G	1.49098e-05	47686	0
rs2041927	rs17377488	12	12610857	C	T	1.48384e-05	68964	0
rs2041927	rs10845515	12	12449024	T	C	1.46469e-05	230797	0
rs2041927	rs77312049	12	12450029	T	C	1.46279e-05	229792	0
rs2041927	rs112058667	12	12593498	T	C	1.45341e-05	86323	0
rs2041927	rs7309378	12	12828528	C	A	1.44558e-05	148707	0
rs2041927	rs7979787	12	12437169	A	G	1.43824e-05	242652	0
rs2041927	rs16907975	12	12521306	G	A	1.42105e-05	158515	0
rs2041927	rs12821447	12	12891227	C	T	1.41901e-05	211406	0
rs2041927	rs7965201	12	12437181	C	A	1.41228e-05	242640	0
rs2041927	rs117926672	12	12909286	C	T	1.40031e-05	229465	0
rs2041927	rs145997566	12	12785302	C	T	1.38477e-05	105481	0
rs2041927	rs7133831	12	12809487	A	G	1.38201e-05	129666	0
rs2041927	rs11054767	12	12439516	C	T	1.37741e-05	240305	0
rs2041927	rs150550390	12	12920908	C	T	1.37448e-05	241087	0
rs2041927	rs61923612	12	12565101	G	A	1.37224e-05	114720	0
rs2041927	rs7132813	12	12541407	A	G	1.36054e-05	138414	0
rs2041927	rs113193109	12	12578733	A	G	1.35393e-05	101088	0
rs2041927	rs7300993	12	12541063	G	T	1.34734e-05	138758	0
rs2041927	rs11055035	12	12893052	A	C	1.34463e-05	213231	0
rs2041927	rs17314077	12	12903474	A	G	1.34341e-05	223653	0
rs2041927	rs145365302	12	12554802	T	C	1.33799e-05	125019	0
rs2041927	rs10845512	12	12448915	C	T	1.3346e-05	230906	0
rs2041927	rs75102793	12	12471745	A	C	1.30845e-05	208076	0
rs2041927	rs35045758	12	12689462	T	C	1.3023e-05	9641	0
rs2041927	rs111681485	12	12572125	G	A	1.2998e-05	107696	0
rs2041927	rs10845511	12	12448554	G	A	1.29353e-05	231267	0
rs2041927	rs4763795	12	12437482	T	G	1.28938e-05	242339	0
rs2041927	rs11054803	12	12471430	G	A	1.28791e-05	208391	0
rs2041927	rs36058772	12	12486948	C	T	1.2802e-05	192873	0
rs2041927	rs71457149	12	12507683	G	A	1.27658e-05	172138	0
rs2041927	rs7135274	12	12438747	A	G	1.27451e-05	241074	0
rs2041927	rs7959904	12	12828130	A	G	1.25998e-05	148309	0
rs2041927	rs115941819	12	12817926	T	C	1.25398e-05	138105	0
rs2041927	rs11055042	12	12904585	A	C	1.23912e-05	224764	0
rs2041927	rs7303340	12	12469620	A	G	1.23835e-05	210201	0
rs2041927	rs10772547	12	12438587	A	G	1.22738e-05	241234	0
rs2041927	rs115410955	12	12820087	G	A	1.2267e-05	140266	0
rs2041927	rs11054953	12	12677049	A	G	1.2257e-05	2772	0
rs2041927	rs186370907	12	12512009	T	C	1.22461e-05	167812	0
rs2041927	rs138773490	12	12573712	A	C	1.21303e-05	106109	0
rs2041927	rs35527447	12	12790427	C	T	1.19268e-05	110606	0
rs2041927	rs11055014	12	12834285	G	A	1.18432e-05	154464	0
rs2041927	rs115329782	12	12890614	G	A	1.17615e-05	210793	0
rs2041927	rs76348259	12	12783464	C	T	1.16577e-05	103643	0
rs2041927	rs56085232	12	12722241	A	G	1.16488e-05	42420	0
rs2041927	rs187421676	12	12531076	C	T	1.1648e-05	148745	0
rs2041927	rs191914818	12	12554796	T	C	1.16174e-05	125025	0
rs2041927	rs2052421	12	12810795	G	A	1.15615e-05	130974	0
rs2041927	rs11833516	12	12461285	A	G	1.1478e-05	218536	0
rs2041927	rs75062082	12	12607102	A	G	1.11463e-05	72719	0
rs2041927	rs113697035	12	12545754	T	C	1.10782e-05	134067	0
rs2041927	rs7964505	12	12468664	A	G	1.10207e-05	211157	0
rs2041927	rs73063421	12	12657831	C	A	1.09424e-05	21990	0
rs2041927	rs112221667	12	12916950	G	A	1.08548e-05	237129	0
rs2041927	rs12581272	12	12821266	G	A	1.07125e-05	141445	0
rs2041927	rs117957370	12	12664650	C	A	1.05553e-05	15171	0
rs2041927	rs7962284	12	12449761	T	C	1.04211e-05	230060	0
rs2041927	rs112472399	12	12913397	C	T	1.03744e-05	233576	0
rs2041927	rs77121802	12	12821504	A	G	1.03278e-05	141683	0
rs2041927	rs111415829	12	12554726	T	C	1.01918e-05	125095	0
rs2041927	rs73061458	12	12521477	C	A	1.00976e-05	158344	0
rs2041927	rs184750136	12	12828712	C	T	1.0017e-05	148891	0
rs2041927	rs116873268	12	12791797	C	T	9.90483e-06	111976	0
rs2041927	rs4763845	12	12728803	T	C	9.82714e-06	48982	0
rs2041927	rs117113388	12	12570558	A	G	9.72588e-06	109263	0
rs2041927	rs11054787	12	12460286	C	T	9.68601e-06	219535	0
rs2041927	rs7972866	12	12828320	G	A	9.63143e-06	148499	0
rs2041927	rs146410271	12	12438800	C	T	9.60695e-06	241021	0
rs2041927	rs35194064	12	12500111	C	A	9.59155e-06	179710	0
rs2041927	rs11054979	12	12726221	A	G	9.55796e-06	46400	0
rs2041927	rs56152143	12	12579936	C	A	9.53932e-06	99885	0
rs2041927	rs10845517	12	12449250	C	T	9.4903e-06	230571	0
rs2041927	rs115563264	12	12890754	G	A	9.47436e-06	210933	0
rs2041927	rs144165067	12	12504593	G	A	9.3557e-06	175228	0
rs2041927	rs61922051	12	12497479	C	T	9.33442e-06	182342	0
rs2041927	rs117050533	12	12437907	G	A	9.26744e-06	241914	0
rs2041927	rs116324370	12	12560454	T	C	9.1518e-06	119367	0
rs2041927	rs78890466	12	12544581	G	A	9.10691e-06	135240	0
rs2041927	rs117178937	12	12927108	A	G	8.96614e-06	247287	0
rs2041927	rs11054958	12	12687224	G	A	8.80296e-06	7403	0
rs2041927	rs77072399	12	12812150	T	C	8.78652e-06	132329	0
rs2041927	rs34203965	12	12671361	C	T	8.77063e-06	8460	0
rs2041927	rs74683069	12	12721069	C	T	8.69261e-06	41248	0
rs2041927	rs73063406	12	12606506	T	C	8.66805e-06	73315	0
rs2041927	rs188671597	12	12911105	C	T	8.6016e-06	231284	0
rs2041927	rs113551213	12	12513870	G	A	8.53765e-06	165951	0
rs2041927	rs57390437	12	12707017	G	A	8.49583e-06	27196	0
rs2041927	rs73063424	12	12660998	T	G	8.48017e-06	18823	0
rs2041927	rs6488553	12	12904469	G	A	8.47392e-06	224648	0
rs2041927	rs7133313	12	12926800	T	C	8.43201e-06	246979	0
rs2041927	rs146123564	12	12830940	G	A	8.39234e-06	151119	0
rs2041927	rs11054766	12	12438751	G	T	8.39078e-06	241070	0
rs2041927	rs34635703	12	12499200	G	A	8.31963e-06	180621	0
rs2041927	rs1544727	12	12838575	T	G	8.19542e-06	158754	0
rs2041927	rs11055048	12	12910099	A	G	8.16177e-06	230278	0
rs2041927	rs10845518	12	12449323	A	G	8.10431e-06	230498	0
rs2041927	rs7311962	12	12922795	G	A	8.06821e-06	242974	0
rs2041927	rs10772575	12	12729029	G	A	7.94945e-06	49208	0
rs2041927	rs61922017	12	12448061	T	G	7.88844e-06	231760	0
rs2041927	rs117489454	12	12450399	T	G	7.63033e-06	229422	0
rs2041927	rs139652756	12	12748832	C	T	7.57851e-06	69011	0
rs2041927	rs112011028	12	12907548	A	G	7.47846e-06	227727	0
rs2041927	rs76795322	12	12693606	G	A	7.40745e-06	13785	0
rs2041927	rs12302601	12	12845687	G	A	7.31235e-06	165866	0
rs2041927	rs7973531	12	12439431	C	T	7.17679e-06	240390	0
rs2041927	rs111652169	12	12594639	C	T	7.12579e-06	85182	0
rs2041927	rs73069438	12	12926369	T	C	7.09476e-06	246548	0
rs2041927	rs10845575	12	12707576	C	T	7.02928e-06	27755	0
rs2041927	rs11830917	12	12677613	A	G	7.02551e-06	2208	0
rs2041927	rs112467388	12	12736547	C	T	6.99013e-06	56726	0
rs2041927	rs7980467	12	12444048	C	T	6.96874e-06	235773	0
rs2041927	rs7980246	12	12905962	C	T	6.89661e-06	226141	0
rs2041927	rs7303103	12	12902975	C	T	6.89425e-06	223154	0
rs2041927	rs4763847	12	12732360	C	T	6.86137e-06	52539	0
rs2041927	rs61915578	12	12712315	T	G	6.75353e-06	32494	0
rs2041927	rs12830613	12	12468262	A	C	6.74681e-06	211559	0
rs2041927	rs4763870	12	12902011	T	G	6.72366e-06	222190	0
rs2041927	rs140908924	12	12464067	T	G	6.70768e-06	215754	0
rs2041927	rs150375794	12	12909952	C	T	6.67252e-06	230131	0
rs2041927	rs10845577	12	12717804	C	T	6.67115e-06	37983	0
rs2041927	rs74990406	12	12733105	C	T	6.64373e-06	53284	0
rs2041927	rs76132107	12	12762259	C	A	6.62973e-06	82438	0
rs2041927	rs61923561	12	12521151	C	A	6.59527e-06	158670	0
rs2041927	rs17758310	12	12746903	T	G	6.50581e-06	67082	0
rs2041927	rs16908305	12	12815674	C	T	6.50344e-06	135853	0
rs2041927	rs11054933	12	12646273	A	G	6.47576e-06	33548	0
rs2041927	rs2058821	12	12440378	C	T	6.47127e-06	239443	0
rs2041927	rs10845516	12	12449199	G	A	6.46855e-06	230622	0
rs2041927	rs71452571	12	12498225	G	A	6.33078e-06	181596	0
rs2041927	rs61678623	12	12922857	A	G	6.32951e-06	243036	0
rs2041927	rs12823123	12	12709871	T	C	6.31317e-06	30050	0
rs2041927	rs149765409	12	12913076	G	A	6.2916e-06	233255	0
rs2041927	rs2417217	12	12727200	C	T	6.27407e-06	47379	0
rs2041927	rs76728074	12	12735409	T	C	6.24519e-06	55588	0
rs2041927	rs11054967	12	12700317	G	A	6.2257e-06	20496	0
rs2041927	rs117233787	12	12517078	G	A	6.19656e-06	162743	0
rs2041927	rs4303310	12	12812508	G	A	6.16705e-06	132687	0
rs2041927	rs7137704	12	12471764	T	C	6.15751e-06	208057	0
rs2041927	rs12817369	12	12711046	C	T	6.14135e-06	31225	0
rs2041927	rs12425553	12	12710723	G	A	6.10504e-06	30902	0
rs2041927	rs10772569	12	12615237	C	T	6.0514e-06	64584	0
rs2041927	rs10743995	12	12778357	C	T	6.01076e-06	98536	0
rs2041927	rs182756206	12	12604768	C	T	5.98528e-06	75053	0
rs2041927	rs12230532	12	12433081	C	T	5.95217e-06	246740	0
rs2041927	rs112038144	12	12453616	C	T	5.94402e-06	226205	0
rs2041927	rs77914214	12	12845051	G	A	5.9408e-06	165230	0
rs2041927	rs10161289	12	12449429	G	A	5.93106e-06	230392	0
rs2041927	rs113462891	12	12907562	A	G	5.92581e-06	227741	0
rs2041927	rs7134469	12	12471802	A	G	5.87119e-06	208019	0
rs2041927	rs150690118	12	12541890	T	C	5.80865e-06	137931	0
rs2041927	rs10160927	12	12449407	C	T	5.75808e-06	230414	0
rs2041927	rs145667944	12	12775939	T	C	5.75523e-06	96118	0
rs2041927	rs139367048	12	12442455	T	C	5.73638e-06	237366	0
rs2041927	rs12312599	12	12542670	C	T	5.69522e-06	137151	0
rs2041927	rs142492061	12	12754517	G	A	5.68222e-06	74696	0
rs2041927	rs138437581	12	12584423	G	A	5.66084e-06	95398	0
rs2041927	rs75265307	12	12553084	G	A	5.62853e-06	126737	0
rs2041927	rs185266644	12	12444298	G	A	5.61606e-06	235523	0
rs2041927	rs144181571	12	12585195	C	T	5.5995e-06	94626	0
rs2041927	rs10845520	12	12450532	A	C	5.58077e-06	229289	0
rs2041927	rs191961971	12	12444250	C	T	5.57451e-06	235571	0
rs2041927	rs149448994	12	12790768	A	G	5.56209e-06	110947	0
rs2041927	rs7966994	12	12468318	T	C	5.56159e-06	211503	0
rs2041927	rs145130528	12	12525037	G	A	5.53764e-06	154784	0
rs2041927	rs35033580	12	12499179	T	C	5.53387e-06	180642	0
rs2041927	rs7964141	12	12468341	A	G	5.52847e-06	211480	0
rs2041927	rs79987750	12	12495925	C	T	5.50281e-06	183896	0
rs2041927	rs12814622	12	12501119	A	G	5.49557e-06	178702	0
rs2041927	rs17392655	12	12909075	A	G	5.49269e-06	229254	0
rs2041927	rs10845507	12	12438903	T	C	5.48052e-06	240918	0
rs2041927	rs61915603	12	12795901	T	G	5.4785e-06	116080	0
rs2041927	rs115674682	12	12631667	A	G	5.47716e-06	48154	0
rs2041927	rs7962627	12	12439325	T	C	5.47633e-06	240496	0
rs2041927	rs11054802	12	12470202	T	G	5.47288e-06	209619	0
rs2041927	rs140015074	12	12574231	A	G	5.44911e-06	105590	0
rs2041927	rs148684665	12	12810617	C	T	5.42572e-06	130796	0
rs2041927	rs12370261	12	12903260	C	T	5.40829e-06	223439	0
rs2041927	rs11833012	12	12677710	G	A	5.40372e-06	2111	0
rs2041927	rs78920950	12	12775679	A	G	5.38861e-06	95858	0
rs2041927	rs144918647	12	12625421	C	T	5.38663e-06	54400	0
rs2041927	rs117414157	12	12631696	C	T	5.37734e-06	48125	0
rs2041927	rs12301054	12	12756672	C	T	5.37587e-06	76851	0
rs2041927	rs112937615	12	12513132	C	T	5.37489e-06	166689	0
rs2041927	rs79186269	12	12511908	T	C	5.31719e-06	167913	0
rs2041927	rs73063480	12	12745257	A	G	5.31437e-06	65436	0
rs2041927	rs71457142	12	12465587	C	T	5.29649e-06	214234	0
rs2041927	rs374841888	12	12464061	C	A	5.28475e-06	215760	0
rs2041927	rs75612901	12	12834288	C	T	5.26826e-06	154467	0
rs2041927	rs138549162	12	12459798	C	T	5.26755e-06	220023	0
rs2041927	rs71433474	12	12481791	G	A	5.25263e-06	198030	0
rs2041927	rs112949186	12	12479837	C	T	5.25062e-06	199984	0
rs2041927	rs113726959	12	12538722	G	A	5.24459e-06	141099	0
rs2041927	rs12228801	12	12478823	T	G	5.23097e-06	200998	0
rs2041927	rs113710450	12	12453429	T	G	5.21029e-06	226392	0
rs2041927	rs36077935	12	12828148	C	T	5.20898e-06	148327	0
rs2041927	rs12146805	12	12453345	G	A	5.20874e-06	226476	0
rs2041927	rs147499050	12	12538973	C	T	5.1881e-06	140848	0
rs2041927	rs4763275	12	12442520	C	A	5.14763e-06	237301	0
rs2041927	rs7959262	12	12449710	A	G	5.14067e-06	230111	0
rs2041927	rs11054772	12	12451233	C	T	5.13923e-06	228588	0
rs2041927	rs12817741	12	12755299	G	A	5.12369e-06	75478	0
rs2041927	rs148220137	12	12462717	C	T	5.10321e-06	217104	0
rs2041927	rs75557487	12	12774738	T	C	5.08666e-06	94917	0
rs2041927	rs73059430	12	12441111	C	T	5.08647e-06	238710	0
rs2041927	rs77100346	12	12463443	C	A	5.0822e-06	216378	0
rs2041927	rs34107699	12	12922508	C	T	5.08031e-06	242687	0
rs2041927	rs73059431	12	12442412	G	A	5.07739e-06	237409	0
rs2041927	rs7962366	12	12439062	T	C	5.07119e-06	240759	0
rs2041927	rs7302624	12	12448495	G	A	5.06707e-06	231326	0
rs2041927	rs10845522	12	12453100	A	G	5.06236e-06	226721	0
rs2041927	rs4763794	12	12437418	A	G	5.05406e-06	242403	0
rs2041927	rs140543486	12	12923162	A	G	5.05167e-06	243341	0
rs2041927	rs7295113	12	12703815	A	C	5.04839e-06	23994	0
rs2041927	rs143808197	12	12802521	G	A	5.04505e-06	122700	0
rs2041927	rs75907447	12	12460752	A	G	5.04042e-06	219069	0
rs2041927	rs9804955	12	12815726	G	A	5.01975e-06	135905	0
rs2041927	rs78513360	12	12907169	A	C	5.00682e-06	227348	0
rs2041927	rs74407939	12	12901887	A	C	5.00491e-06	222066	0
rs2046644	rs2046644	4	38372504	A	C	0.782834	423	1
rs2046644	rs74692308	4	38456107	A	G	0.235706	84026	3
rs2046644	rs901704	4	38413641	G	A	0.0909084	41560	3
rs2046644	rs11944420	4	38426122	T	C	0.0783149	54041	3
rs2046644	rs11729867	4	38192116	A	G	0.0480865	179965	2
rs2046644	rs11096931	4	38190398	C	T	0.0457953	181683	2
rs2046644	rs11733629	4	38192045	G	A	0.0452464	180036	2
rs2046644	rs1487629	4	38406510	A	G	0.040033	34429	3
rs2046644	rs10856833	4	38193103	T	C	0.0327361	178978	2
rs2046644	rs11725633	4	38191964	C	T	0.0315369	180117	2
rs2046644	rs13110199	4	38414766	C	A	0.0310713	42685	3
rs2046644	rs12330970	4	38190485	G	A	0.0277567	181596	2
rs2046644	rs11729791	4	38191866	A	C	0.0255841	180215	2
rs2046644	rs7658060	4	38396999	A	G	0.0233221	24918	3
rs2046644	rs11096932	4	38190504	C	A	0.0197912	181577	2
rs2046644	rs11721983	4	38190628	G	A	0.0172704	181453	2
rs2046644	rs9993149	4	38404640	T	G	0.0151193	32559	3
rs2046644	rs6531608	4	38189754	A	C	0.0143614	182327	2
rs2046644	rs932008	4	38194447	C	T	0.0141546	177634	2
rs2046644	rs11734559	4	38190011	T	C	0.0137351	182070	2
rs2046644	rs10856832	4	38187969	C	T	0.0123833	184112	2
rs2046644	rs10006453	4	38188261	C	T	0.0119946	183820	2
rs2046644	rs12504650	4	38189266	C	A	0.011177	182815	2
rs2046644	rs13133660	4	38405892	G	A	0.0103669	33811	3
rs2046644	rs17498347	4	38194576	T	C	0.0101648	177505	2
rs2046644	rs17494937	4	38189148	C	T	0.0100405	182933	2
rs2046644	rs7666258	4	38189314	G	A	0.00999631	182767	2
rs2046644	rs17426465	4	38194636	G	A	0.00931495	177445	2
rs2046644	rs13104866	4	38402183	G	A	0.00873394	30102	3
rs2046644	rs17498970	4	38284337	G	A	0.00618749	87744	3
rs2046644	rs1553879	4	38291344	G	T	0.00542972	80737	3
rs2046644	rs67260231	4	38285065	G	A	0.0053205	87016	3
rs2046644	rs112484267	4	38291778	T	C	0.00443309	80303	3
rs2046644	rs337645	4	38615083	T	C	0.00318111	243002	3
rs2046644	rs11723878	4	38305636	T	C	0.00239095	66445	3
rs2046644	rs12504099	4	38130564	G	A	0.00207829	241517	2
rs2046644	rs4833029	4	38283255	C	T	0.00170635	88826	3
rs2046644	rs11096930	4	38190079	T	C	0.00169027	182002	2
rs2046644	rs12499943	4	38285072	C	T	0.00151707	87009	3
rs2046644	rs12331797	4	38190203	A	G	0.00131074	181878	2
rs2046644	rs17608026	4	38195269	C	T	0.0012982	176812	2
rs2046644	rs13118613	4	38285801	G	A	0.000929805	86280	3
rs2046644	rs80267050	4	38336923	C	T	0.000813288	35158	3
rs2046644	rs932009	4	38194395	T	C	0.000747737	177686	2
rs2046644	rs955445	4	38194987	A	G	0.000678996	177094	2
rs2046644	rs12502215	4	38156415	C	T	0.000641822	215666	2
rs2046644	rs4833040	4	38407882	T	C	0.000633219	35801	2
rs2046644	rs673670	4	38187669	A	G	0.000606534	184412	2
rs2046644	rs13140701	4	38294172	C	T	0.000569823	77909	3
rs2046644	rs1843930	4	38395550	T	C	0.00056801	23469	0
rs2046644	rs35293010	4	38190414	G	A	0.000562378	181667	2
rs2046644	rs2703888	4	38570506	T	C	0.000521195	198425	3
rs2046644	rs58711226	4	38294886	T	C	0.000516021	77195	3
rs2046644	rs6819274	4	38615927	A	G	0.000510415	243846	3
rs2046644	rs62295511	4	38193479	A	C	0.000509551	178602	2
rs2046644	rs141116415	4	38595758	C	T	0.000496327	223677	3
rs2046644	rs13120337	4	38285882	C	T	0.000483721	86199	3
rs2046644	rs75737579	4	38152375	A	C	0.000478439	219706	2
rs2046644	rs17577389	4	38188921	C	A	0.000471988	183160	2
rs2046644	rs73241096	4	38156570	G	A	0.000451294	215511	3
rs2046644	rs13115551	4	38294143	A	G	0.000450317	77938	3
rs2046644	rs13133587	4	38293169	C	T	0.000449969	78912	3
rs2046644	rs7654067	4	38225077	T	C	0.000437046	147004	3
rs2046644	rs7696599	4	38189609	A	G	0.000427415	182472	2
rs2046644	rs11096928	4	38188618	T	C	0.000409055	183463	2
rs2046644	rs6846938	4	38393605	T	G	0.000406292	21524	0
rs2046644	rs6816462	4	38137850	T	C	0.000392188	234231	2
rs2046644	rs6531635	4	38427853	C	T	0.000391623	55772	0
rs2046644	rs11096951	4	38612883	G	T	0.000384528	240802	3
rs2046644	rs77506562	4	38600509	A	C	0.000369716	228428	3
rs2046644	rs649796	4	38190174	G	T	0.000369364	181907	2
rs2046644	rs12651332	4	38137247	C	T	0.000362602	234834	2
rs2046644	rs4554086	4	38212624	T	C	0.00035666	159457	3
rs2046644	rs11096929	4	38188728	G	A	0.000322761	183353	2
rs2046644	rs4518257	4	38400115	T	C	0.000320617	28034	0
rs2046644	rs79778996	4	38392870	A	G	0.00032018	20789	3
rs2046644	rs17580275	4	38195371	T	C	0.000316254	176710	2
rs2046644	rs56125079	4	38303552	C	T	0.000314418	68529	0
rs2046644	rs55693820	4	38152486	C	T	0.000314102	219595	2
rs2046644	rs4631056	4	38388536	G	T	0.000312283	16455	3
rs2046644	rs170908	4	38619735	A	G	0.000311722	247654	3
rs2046644	rs35585927	4	38187531	A	C	0.000306333	184550	2
rs2046644	rs6844254	4	38397640	C	T	0.000300791	25559	0
rs2046644	rs7671833	4	38189806	G	A	0.000292858	182275	2
rs2046644	rs337618	4	38621244	A	G	0.000292605	249163	3
rs2046644	rs140848247	4	38248891	G	A	0.000284289	123190	2
rs2046644	rs11732053	4	38193748	A	G	0.000280405	178333	2
rs2046644	rs11731137	4	38193341	A	G	0.000280286	178740	2
rs2046644	rs12498537	4	38384211	C	T	0.000277379	12130	3
rs2046644	rs55828304	4	38129392	T	C	0.000276017	242689	2
rs2046644	rs145482844	4	38397544	G	A	0.000272775	25463	3
rs2046644	rs2137037	4	38165551	A	G	0.000270197	206530	2
rs2046644	rs12503873	4	38345321	A	C	0.000263319	26760	3
rs2046644	rs585885	4	38187281	T	C	0.000261539	184800	2
rs2046644	rs10025453	4	38225027	T	C	0.000259817	147054	3
rs2046644	rs2381135	4	38225756	C	T	0.000258508	146325	3
rs2046644	rs6814840	4	38191263	A	C	0.000240554	180818	2
rs2046644	rs111470545	4	38362986	G	A	0.000233466	9095	0
rs2046644	rs28560778	4	38611289	G	A	0.000230254	239208	3
rs2046644	rs78864896	4	38286774	G	A	0.000221251	85307	3
rs2046644	rs11096926	4	38175993	G	A	0.000218122	196088	3
rs2046644	rs10032945	4	38224935	G	A	0.000211313	147146	3
rs2046644	rs6852651	4	38164109	T	C	0.000204406	207972	3
rs2046644	rs2380964	4	38175276	A	G	0.000202584	196805	2
rs2046644	rs6826100	4	38164390	G	T	0.000199892	207691	0
rs2046644	rs17423006	4	38181263	A	G	0.000193247	190818	3
rs2046644	rs17426830	4	38253255	C	T	0.000186628	118826	3
rs2046644	rs675877	4	38181559	A	C	0.000185487	190522	3
rs2046644	rs586844	4	38187084	C	T	0.000184774	184997	2
